## Supplementary Table 1-9 for "An atlas of exposome-phenome associations in health and disease risk" (part 31 of 47)

### Sheet: Table S1 (continued)
term_name	evarname	pvarname	estimate.uwls	std.error.uwls	p.value.uwls	p.value.stouffer	statistic.uwls	h.squared.uwls	Q.uwls	i.squared.uwls	k.uwls	model_number	model_concordance	model_concordance_1_2	estimate	std.error	statistic	p.value	rsq_adjusted_base_diff	rsq_adjusted_diff	total_n	estimate_overall	p.value_overall	std.error_overall	statistic_overall	pvardesc	pcategory	psubcategory	evardesc	ecategory	esubcategory	nobs	pval_BY	pvalue_bonferroni	sig_levels	pnewsubcategory	enewsubcategory	n	super_ecat_number	super_ecat_name	pval_BY_pheno
expo	DR1TVB6	DXXTRBMD	0.0269526	0.006789	0.0165381	0.222283	3.97004	0.510732	2.04293	0	5	2	9	2	0.0286371	0.0113578	2.52136	0.0144115	0.000542962	0.177244	22221	0.0286371	0.0144115	0.0113578	2.52136	Trochanter bone mineral density (gm/cm^2)	anthropometric	dexa	Vitamin B6 (mg)	nutrients	dietary interview	5	0.730331	1	> BY & Bonf.	dexa	dietary interview	39177	1	Dietary Interview+Behavior	0.436849
expo	DR1TVB6	DXXWDA	-0.00551408	0.0118369	0.665567	0.690386	-0.465838	1.01177	4.04708	0.011632	5	2	-9	-2	-0.00988343	0.0122394	-0.80751	0.422616	6.46735e-05	0.0576919	22221	-0.00988343	0.422616	0.0122394	-0.80751	Ward's triangle area (cm^2)	anthropometric	dexa	Vitamin B6 (mg)	nutrients	dietary interview	5	1	1	> BY & Bonf.	dexa	dietary interview	39177	1	Dietary Interview+Behavior	1
expo	DR1TVB6	DXXWDBMC	0.017818	0.00898843	0.118486	0.580826	1.98232	0.862008	3.44803	0	5	2	1	0	0.0143162	0.00993815	1.44053	0.155002	0.000135696	0.362761	22221	0.0143162	0.155002	0.00993815	1.44053	Ward's triangle bone mineral content (gm)	anthropometric	dexa	Vitamin B6 (mg)	nutrients	dietary interview	5	1	1	> BY & Bonf.	dexa	dietary interview	39177	1	Dietary Interview+Behavior	1
expo	DR1TVB6	DXXWDBMD	0.0221683	0.00691198	0.0326751	0.400481	3.20723	0.586673	2.34669	0	5	2	1	0	0.0187575	0.00947027	1.98068	0.0522959	0.00023295	0.379774	22221	0.0187575	0.0522959	0.00947027	1.98068	Ward's triangle bone mineral density (gm/cm^2)	anthropometric	dexa	Vitamin B6 (mg)	nutrients	dietary interview	5	1	1	> BY & Bonf.	dexa	dietary interview	39177	1	Dietary Interview+Behavior	1
expo	DR1TVC	DXAFMRD0	0.0146794	0.0028983	0.0071563	0.474841	5.06483	0.108019	0.432074	0	5	2	9	2	0.0141794	0.0100571	1.40989	0.163821	0.000179824	0.346031	22766	0.0141794	0.163821	0.0100571	1.40989	Calculated DO for femur	anthropometric	dexa	Vitamin C (mg)	nutrients	dietary interview	5	1	1	> BY & Bonf.	dexa	dietary interview	39177	1	Dietary Interview+Behavior	1
expo	DR1TVC	DXAFMRK	-0.00489151	0.00853094	0.59708	0.784146	-0.573385	1.52759	6.11038	0.345376	5	2	3	0	0.0142272	0.0110628	1.28604	0.203454	0.000181039	0.358857	22766	0.0142272	0.203454	0.0110628	1.28604	Calculated K for femur	anthropometric	dexa	Vitamin C (mg)	nutrients	dietary interview	5	1	1	> BY & Bonf.	dexa	dietary interview	39177	1	Dietary Interview+Behavior	1
expo	DR1TVC	DXXINA	-0.00152384	0.00950598	0.880412	0.829039	-0.160303	2.48356	9.93422	0.597351	5	2	-5	-2	-4.93976e-05	0.00650659	-0.00759194	0.993968	2.17774e-09	0.483621	22221	-4.93976e-05	0.993968	0.00650659	-0.00759194	Intertrochanter area (cm^2)	anthropometric	dexa	Vitamin C (mg)	nutrients	dietary interview	5	1	1	> BY & Bonf.	dexa	dietary interview	39177	1	Dietary Interview+Behavior	1
expo	DR1TVC	DXXINBMC	0.0058599	0.00639542	0.411371	0.581517	0.916265	0.904391	3.61756	0	5	2	1	0	0.00745677	0.00701632	1.06278	0.292215	4.96245e-05	0.441959	22221	0.00745677	0.292215	0.00701632	1.06278	Intertrochanter bone mineral content (gm)	anthropometric	dexa	Vitamin C (mg)	nutrients	dietary interview	5	1	1	> BY & Bonf.	dexa	dietary interview	39177	1	Dietary Interview+Behavior	1
expo	DR1TVC	DXXINBMD	0.0132283	0.0058596	0.0869159	0.597067	2.25755	0.445654	1.78262	0	5	2	1	0	0.0100204	0.00944058	1.06142	0.292826	8.96115e-05	0.254444	22221	0.0100204	0.292826	0.00944058	1.06142	Intertrochanter bone mineral density (gm/cm^2)	anthropometric	dexa	Vitamin C (mg)	nutrients	dietary interview	5	1	1	> BY & Bonf.	dexa	dietary interview	39177	1	Dietary Interview+Behavior	1
expo	DR1TVC	DXXNKA	-0.00620764	0.00645111	0.390411	0.808033	-0.96226	0.753434	3.01374	0	5	2	-7	-2	-0.00640838	0.00762421	-0.84053	0.404005	3.66514e-05	0.44938	22221	-0.00640838	0.404005	0.00762421	-0.84053	Femoral neck area (cm^2)	anthropometric	dexa	Vitamin C (mg)	nutrients	dietary interview	5	1	1	> BY & Bonf.	dexa	dietary interview	39177	1	Dietary Interview+Behavior	1
expo	DR1TVC	DXXNKBMC	0.00405218	0.00607129	0.541028	0.786178	0.667434	0.613218	2.45287	0	5	2	-1	0	0.00296039	0.00783685	0.377753	0.70697	7.82154e-06	0.305895	22221	0.00296039	0.70697	0.00783685	0.377753	Femoral neck bone mineral content (gm)	anthropometric	dexa	Vitamin C (mg)	nutrients	dietary interview	5	1	1	> BY & Bonf.	dexa	dietary interview	39177	1	Dietary Interview+Behavior	1
expo	DR1TVC	DXXNKBMD	0.00694339	0.00761547	0.41348	0.728062	0.911747	0.675593	2.70237	0	5	2	1	0	0.00641243	0.00907756	0.706404	0.482717	3.66977e-05	0.248025	22221	0.00641243	0.482717	0.00907756	0.706404	Femoral neck bone mineral density (gm/cm^2)	anthropometric	dexa	Vitamin C (mg)	nutrients	dietary interview	5	1	1	> BY & Bonf.	dexa	dietary interview	39177	1	Dietary Interview+Behavior	1
expo	DR1TVC	DXXOFA	-0.00284568	0.00657631	0.68753	0.944858	-0.432716	1.39777	5.59109	0.284576	5	2	-7	-2	-0.0046085	0.00568378	-0.810817	0.420729	1.89546e-05	0.549251	22221	-0.0046085	0.420729	0.00568378	-0.810817	Total femur area (cm^2)	anthropometric	dexa	Vitamin C (mg)	nutrients	dietary interview	5	1	1	> BY & Bonf.	dexa	dietary interview	39177	1	Dietary Interview+Behavior	1
expo	DR1TVC	DXXOFBMC	0.00444826	0.00512094	0.434056	0.695638	0.868642	0.556105	2.22442	0	5	2	1	0	0.00543998	0.00711764	0.764295	0.447737	2.64113e-05	0.4333	22221	0.00543998	0.447737	0.00711764	0.764295	Total femur bone mineral content (gm)	anthropometric	dexa	Vitamin C (mg)	nutrients	dietary interview	5	1	1	> BY & Bonf.	dexa	dietary interview	39177	1	Dietary Interview+Behavior	1
expo	DR1TVC	DXXOFBMD	0.0131413	0.00702464	0.134716	0.582939	1.87074	0.639558	2.55823	0	5	2	1	0	0.0106207	0.00950828	1.117	0.268524	0.00010067	0.241857	22221	0.0106207	0.268524	0.00950828	1.117	Total femur bone mineral density (gm/cm^2)	anthropometric	dexa	Vitamin C (mg)	nutrients	dietary interview	5	1	1	> BY & Bonf.	dexa	dietary interview	39177	1	Dietary Interview+Behavior	1
expo	DR1TVC	DXXTRA	-0.0071939	0.00770827	0.403513	0.56318	-0.933271	1.50784	6.03137	0.336801	5	2	-7	-2	-0.0107758	0.00676188	-1.5936	0.116369	0.000103631	0.488811	22221	-0.0107758	0.116369	0.00676188	-1.5936	Trochanter area (cm^2)	anthropometric	dexa	Vitamin C (mg)	nutrients	dietary interview	5	1	1	> BY & Bonf.	dexa	dietary interview	39177	1	Dietary Interview+Behavior	1
expo	DR1TVC	DXXTRBMC	-8.68342e-05	0.00509923	0.987229	0.96964	-0.0170289	0.443797	1.77519	0	5	2	-5	-2	0.000429374	0.00826586	0.0519455	0.958748	1.64538e-07	0.370588	22221	0.000429374	0.958748	0.00826586	0.0519455	Trochanter bone mineral content (gm)	anthropometric	dexa	Vitamin C (mg)	nutrients	dietary interview	5	1	1	> BY & Bonf.	dexa	dietary interview	39177	1	Dietary Interview+Behavior	1
expo	DR1TVC	DXXTRBMD	0.013492	0.00787391	0.161775	0.61719	1.71351	0.789837	3.15935	0	5	2	1	0	0.0104425	0.0101082	1.03308	0.305782	9.73212e-05	0.178438	22221	0.0104425	0.305782	0.0101082	1.03308	Trochanter bone mineral density (gm/cm^2)	anthropometric	dexa	Vitamin C (mg)	nutrients	dietary interview	5	1	1	> BY & Bonf.	dexa	dietary interview	39177	1	Dietary Interview+Behavior	1
expo	DR1TVC	DXXWDA	0.0039295	0.0088713	0.680705	0.791138	0.442946	0.66765	2.6706	0	5	2	1	0	0.00550781	0.0108051	0.509741	0.612135	2.70739e-05	0.0588135	22221	0.00550781	0.612135	0.0108051	0.509741	Ward's triangle area (cm^2)	anthropometric	dexa	Vitamin C (mg)	nutrients	dietary interview	5	1	1	> BY & Bonf.	dexa	dietary interview	39177	1	Dietary Interview+Behavior	1
expo	DR1TVC	DXXWDBMC	0.00982779	0.00491725	0.116297	0.62784	1.99864	0.326173	1.30469	0	5	2	1	0	0.00713416	0.00905474	0.787892	0.433914	4.54234e-05	0.362424	22221	0.00713416	0.433914	0.00905474	0.787892	Ward's triangle bone mineral content (gm)	anthropometric	dexa	Vitamin C (mg)	nutrients	dietary interview	5	1	1	> BY & Bonf.	dexa	dietary interview	39177	1	Dietary Interview+Behavior	1
expo	DR1TVC	DXXWDBMD	0.0120664	0.00532642	0.0861664	0.554618	2.26538	0.41521	1.66084	0	5	2	1	0	0.00894873	0.0084083	1.06427	0.291541	7.14689e-05	0.378982	22221	0.00894873	0.291541	0.0084083	1.06427	Ward's triangle bone mineral density (gm/cm^2)	anthropometric	dexa	Vitamin C (mg)	nutrients	dietary interview	5	1	1	> BY & Bonf.	dexa	dietary interview	39177	1	Dietary Interview+Behavior	1
expo	DR1TVK	DXAFMRD0	0.0141132	0.00782794	0.145742	0.653534	1.80292	0.655737	2.62295	0	5	2	3	0	0.00888849	0.0095899	0.92686	0.357775	6.29442e-05	0.343053	22766	0.00888849	0.357775	0.0095899	0.92686	Calculated DO for femur	anthropometric	dexa	Vitamin K (mcg)	nutrients	dietary interview	5	1	1	> BY & Bonf.	dexa	dietary interview	39177	1	Dietary Interview+Behavior	1
expo	DR1TVK	DXAFMRK	-0.0249062	0.0175292	0.228402	0.42706	-1.42084	2.35972	9.43888	0.576221	5	2	-9	-2	-0.0136665	0.00985942	-1.38613	0.170923	0.000148803	0.353859	22766	-0.0136665	0.170923	0.00985942	-1.38613	Calculated K for femur	anthropometric	dexa	Vitamin K (mcg)	nutrients	dietary interview	5	1	1	> BY & Bonf.	dexa	dietary interview	39177	1	Dietary Interview+Behavior	1
expo	DR1TVK	DXXINA	0.000675054	0.00579779	0.912921	0.941938	0.116433	0.705297	2.82119	0	5	2	3	2	-0.00248346	0.00767471	-0.323591	0.747392	4.91075e-06	0.482822	22221	-0.00248346	0.747392	0.00767471	-0.323591	Intertrochanter area (cm^2)	anthropometric	dexa	Vitamin K (mcg)	nutrients	dietary interview	5	1	1	> BY & Bonf.	dexa	dietary interview	39177	1	Dietary Interview+Behavior	1
expo	DR1TVK	DXXINBMC	0.00505758	0.00815309	0.568638	0.74226	0.620326	0.945962	3.78385	0	5	2	5	2	0.00263647	0.00866918	0.30412	0.762106	5.5345e-06	0.441916	22221	0.00263647	0.762106	0.00866918	0.30412	Intertrochanter bone mineral content (gm)	anthropometric	dexa	Vitamin K (mcg)	nutrients	dietary interview	5	1	1	> BY & Bonf.	dexa	dietary interview	39177	1	Dietary Interview+Behavior	1
expo	DR1TVK	DXXINBMD	0.00537636	0.00803418	0.540019	0.725342	0.669186	0.833652	3.33461	0	5	2	5	2	0.00515387	0.00879558	0.585961	0.560137	2.11494e-05	0.254644	22221	0.00515387	0.560137	0.00879558	0.585961	Intertrochanter bone mineral density (gm/cm^2)	anthropometric	dexa	Vitamin K (mcg)	nutrients	dietary interview	5	1	1	> BY & Bonf.	dexa	dietary interview	39177	1	Dietary Interview+Behavior	1
expo	DR1TVK	DXXNKA	-0.00298262	0.00519827	0.596842	0.940042	-0.573771	0.505788	2.02315	0	5	2	1	0	-0.00316748	0.00768359	-0.41224	0.681658	7.9884e-06	0.448444	22221	-0.00316748	0.681658	0.00768359	-0.41224	Femoral neck area (cm^2)	anthropometric	dexa	Vitamin K (mcg)	nutrients	dietary interview	5	1	1	> BY & Bonf.	dexa	dietary interview	39177	1	Dietary Interview+Behavior	1
expo	DR1TVK	DXXNKBMC	0.00406205	0.00960249	0.694032	0.635984	0.423021	1.47063	5.88253	0.32002	5	2	1	0	0.00561307	0.00851944	0.658855	0.512552	2.50861e-05	0.30556	22221	0.00561307	0.512552	0.00851944	0.658855	Femoral neck bone mineral content (gm)	anthropometric	dexa	Vitamin K (mcg)	nutrients	dietary interview	5	1	1	> BY & Bonf.	dexa	dietary interview	39177	1	Dietary Interview+Behavior	1
expo	DR1TVK	DXXNKBMD	0.00704957	0.0100649	0.52227	0.605852	0.70041	1.13167	4.52667	0.116348	5	2	-1	0	0.00851325	0.00946463	0.89948	0.372054	5.77062e-05	0.244405	22221	0.00851325	0.372054	0.00946463	0.89948	Femoral neck bone mineral density (gm/cm^2)	anthropometric	dexa	Vitamin K (mcg)	nutrients	dietary interview	5	1	1	> BY & Bonf.	dexa	dietary interview	39177	1	Dietary Interview+Behavior	1
expo	DR1TVK	DXXOFA	-0.00224754	0.00515693	0.68545	0.937438	-0.435828	0.613582	2.45433	0	5	2	1	0	-0.00412088	0.00688553	-0.598485	0.551807	1.35211e-05	0.547597	22221	-0.00412088	0.551807	0.00688553	-0.598485	Total femur area (cm^2)	anthropometric	dexa	Vitamin K (mcg)	nutrients	dietary interview	5	1	1	> BY & Bonf.	dexa	dietary interview	39177	1	Dietary Interview+Behavior	1
expo	DR1TVK	DXXOFBMC	0.00402214	0.00850273	0.660842	0.754696	0.473041	1.14441	4.57763	0.126186	5	2	3	2	0.00175263	0.00818577	0.214107	0.831202	2.44576e-06	0.433485	22221	0.00175263	0.831202	0.00818577	0.214107	Total femur bone mineral content (gm)	anthropometric	dexa	Vitamin K (mcg)	nutrients	dietary interview	5	1	1	> BY & Bonf.	dexa	dietary interview	39177	1	Dietary Interview+Behavior	1
expo	DR1TVK	DXXOFBMD	0.00624324	0.00937203	0.541763	0.687336	0.666157	1.04159	4.16636	0.0399286	5	2	3	0	0.00555688	0.0091443	0.607688	0.545726	2.45864e-05	0.241756	22221	0.00555688	0.545726	0.0091443	0.607688	Total femur bone mineral density (gm/cm^2)	anthropometric	dexa	Vitamin K (mcg)	nutrients	dietary interview	5	1	1	> BY & Bonf.	dexa	dietary interview	39177	1	Dietary Interview+Behavior	1
expo	DR1TVK	DXXTRA	-0.00536854	0.00316008	0.164574	0.758365	-1.69886	0.201795	0.80718	0	5	2	-3	0	-0.00619959	0.00741728	-0.83583	0.406623	3.06025e-05	0.4857	22221	-0.00619959	0.406623	0.00741728	-0.83583	Trochanter area (cm^2)	anthropometric	dexa	Vitamin K (mcg)	nutrients	dietary interview	5	1	1	> BY & Bonf.	dexa	dietary interview	39177	1	Dietary Interview+Behavior	1
expo	DR1TVK	DXXTRBMC	-0.00216693	0.00845313	0.810328	0.992645	-0.256346	1.30933	5.23732	0.236251	5	2	1	0	-0.00211881	0.00730271	-0.29014	0.772727	3.57449e-06	0.370648	22221	-0.00211881	0.772727	0.00730271	-0.29014	Trochanter bone mineral content (gm)	anthropometric	dexa	Vitamin K (mcg)	nutrients	dietary interview	5	1	1	> BY & Bonf.	dexa	dietary interview	39177	1	Dietary Interview+Behavior	1
expo	DR1TVK	DXXTRBMD	0.000145623	0.00912225	0.988028	0.874874	0.0159635	1.03906	4.15625	0.0375944	5	2	-1	0	0.00092572	0.00898681	0.103009	0.918305	6.82325e-07	0.177816	22221	0.00092572	0.918305	0.00898681	0.103009	Trochanter bone mineral density (gm/cm^2)	anthropometric	dexa	Vitamin K (mcg)	nutrients	dietary interview	5	1	1	> BY & Bonf.	dexa	dietary interview	39177	1	Dietary Interview+Behavior	1
expo	DR1TVK	DXXWDA	0.0211791	0.00889258	0.0758518	0.34408	2.38166	0.72193	2.88772	0	5	2	3	0	0.0238254	0.0116942	2.03737	0.0461062	0.000451971	0.0591812	22221	0.0238254	0.0461062	0.0116942	2.03737	Ward's triangle area (cm^2)	anthropometric	dexa	Vitamin K (mcg)	nutrients	dietary interview	5	1	1	> BY & Bonf.	dexa	dietary interview	39177	1	Dietary Interview+Behavior	1
expo	DR1TVK	DXXWDBMC	0.0131118	0.00718889	0.142231	0.442224	1.8239	0.806924	3.2277	0	5	2	1	0	0.011539	0.0082116	1.4052	0.165204	0.000106015	0.352298	22221	0.011539	0.165204	0.0082116	1.4052	Ward's triangle bone mineral content (gm)	anthropometric	dexa	Vitamin K (mcg)	nutrients	dietary interview	5	1	1	> BY & Bonf.	dexa	dietary interview	39177	1	Dietary Interview+Behavior	1
expo	DR1TVK	DXXWDBMD	0.00509306	0.00549258	0.406275	0.637019	0.927262	0.547717	2.19087	0	5	2	1	0	0.00717492	0.00823544	0.871225	0.387163	4.09889e-05	0.367105	22221	0.00717492	0.387163	0.00823544	0.871225	Ward's triangle bone mineral density (gm/cm^2)	anthropometric	dexa	Vitamin K (mcg)	nutrients	dietary interview	5	1	1	> BY & Bonf.	dexa	dietary interview	39177	1	Dietary Interview+Behavior	1
expo	DR1TZINC	DXAFMRD0	-0.0270797	0.00744669	0.0220332	0.134133	-3.63648	0.772456	3.08983	0	5	2	-9	-2	-0.0306313	0.00891806	-3.43474	0.00109153	0.000510813	0.347442	22766	-0.0306313	0.00109153	0.00891806	-3.43474	Calculated DO for femur	anthropometric	dexa	Zinc (mg)	nutrients	dietary interview	5	0.0946436	1	> BY & Bonf.	dexa	dietary interview	39177	1	Dietary Interview+Behavior	0.040118
expo	DR1TZINC	DXAFMRK	-0.0267181	0.0116025	0.0826856	0.433526	-2.30278	1.16689	4.66755	0.14302	5	2	-9	-2	-0.0130925	0.0122177	-1.0716	0.288264	9.33207e-05	0.356537	22766	-0.0130925	0.288264	0.0122177	-1.0716	Calculated K for femur	anthropometric	dexa	Zinc (mg)	nutrients	dietary interview	5	1	1	> BY & Bonf.	dexa	dietary interview	39177	1	Dietary Interview+Behavior	1
expo	DR1TZINC	DXXINA	0.0104537	0.0095147	0.333592	0.517244	1.09869	1.54462	6.1785	0.352593	5	2	9	2	0.00523701	0.00881886	0.593842	0.554888	1.49443e-05	0.479443	22221	0.00523701	0.554888	0.00881886	0.593842	Intertrochanter area (cm^2)	anthropometric	dexa	Zinc (mg)	nutrients	dietary interview	5	1	1	> BY & Bonf.	dexa	dietary interview	39177	1	Dietary Interview+Behavior	1
expo	DR1TZINC	DXXINBMC	0.0256726	0.00748593	0.0265493	0.0573173	3.42944	1.33642	5.34567	0.251731	5	2	9	2	0.0283689	0.00749512	3.78498	0.000361943	0.000438523	0.437705	22221	0.0283689	0.000361943	0.00749512	3.78498	Intertrochanter bone mineral content (gm)	anthropometric	dexa	Zinc (mg)	nutrients	dietary interview	5	0.0378534	1	BY<0.05	dexa	dietary interview	39177	1	Dietary Interview+Behavior	0.0304066
expo	DR1TZINC	DXXINBMD	0.0349859	0.0049194	0.00206561	0.0220022	7.11181	0.537539	2.15016	0	5	2	9	2	0.0420302	0.008677	4.84386	9.58766e-06	0.000962566	0.253688	22221	0.0420302	9.58766e-06	0.008677	4.84386	Intertrochanter bone mineral density (gm/cm^2)	anthropometric	dexa	Zinc (mg)	nutrients	dietary interview	5	0.00171953	1	BY<0.05	dexa	dietary interview	39177	1	Dietary Interview+Behavior	0.0011198
expo	DR1TZINC	DXXNKA	0.0070706	0.00590435	0.297214	0.710335	1.19752	0.474143	1.89657	0	5	2	9	2	0.00508634	0.00947312	0.536924	0.593339	1.40968e-05	0.445603	22221	0.00508634	0.593339	0.00947312	0.536924	Femoral neck area (cm^2)	anthropometric	dexa	Zinc (mg)	nutrients	dietary interview	5	1	1	> BY & Bonf.	dexa	dietary interview	39177	1	Dietary Interview+Behavior	1
expo	DR1TZINC	DXXNKBMC	0.0243584	0.00913997	0.0560952	0.119137	2.66504	1.36805	5.47221	0.269034	5	2	9	2	0.0292786	0.00850772	3.44142	0.00106938	0.000467101	0.30535	22221	0.0292786	0.00106938	0.00850772	3.44142	Femoral neck bone mineral content (gm)	anthropometric	dexa	Zinc (mg)	nutrients	dietary interview	5	0.0929883	1	> BY & Bonf.	dexa	dietary interview	39177	1	Dietary Interview+Behavior	0.0614101
expo	DR1TZINC	DXXNKBMD	0.026938	0.0103801	0.0603546	0.104587	2.59516	1.56767	6.27067	0.362109	5	2	7	2	0.0347204	0.00960061	3.61648	0.000619905	0.00065687	0.249371	22221	0.0347204	0.000619905	0.00960061	3.61648	Femoral neck bone mineral density (gm/cm^2)	anthropometric	dexa	Zinc (mg)	nutrients	dietary interview	5	0.0592096	1	> BY & Bonf.	dexa	dietary interview	39177	1	Dietary Interview+Behavior	0.05696
expo	DR1TZINC	DXXOFA	0.00385849	0.00460402	0.449149	0.770254	0.83807	0.436289	1.74516	0	5	2	9	2	0.00289586	0.00799364	0.362271	0.718444	4.56946e-06	0.545105	22221	0.00289586	0.718444	0.00799364	0.362271	Total femur area (cm^2)	anthropometric	dexa	Zinc (mg)	nutrients	dietary interview	5	1	1	> BY & Bonf.	dexa	dietary interview	39177	1	Dietary Interview+Behavior	1
expo	DR1TZINC	DXXOFBMC	0.0231631	0.00538543	0.0126349	0.0678176	4.30107	0.754175	3.0167	0	5	2	9	2	0.0274701	0.00699038	3.92971	0.00022577	0.000411179	0.429392	22221	0.0274701	0.00022577	0.00699038	3.92971	Total femur bone mineral content (gm)	anthropometric	dexa	Zinc (mg)	nutrients	dietary interview	5	0.0254601	1	BY<0.05	dexa	dietary interview	39177	1	Dietary Interview+Behavior	0.0183467
expo	DR1TZINC	DXXOFBMD	0.0341376	0.00746602	0.0102422	0.0252721	4.57239	1.06362	4.25449	0.0598176	5	2	9	2	0.0422295	0.00861086	4.90421	7.712e-06	0.000971717	0.241225	22221	0.0422295	7.712e-06	0.00861086	4.90421	Total femur bone mineral density (gm/cm^2)	anthropometric	dexa	Zinc (mg)	nutrients	dietary interview	5	0.0014263	0.954545	BY<0.05	dexa	dietary interview	39177	1	Dietary Interview+Behavior	0.000944823
expo	DR1TZINC	DXXTRA	-0.0033676	0.00678185	0.645549	0.788768	-0.496561	0.811037	3.24415	0	5	2	1	0	-0.00205513	0.00828887	-0.247938	0.805043	2.30137e-06	0.486075	22221	-0.00205513	0.805043	0.00828887	-0.247938	Trochanter area (cm^2)	anthropometric	dexa	Zinc (mg)	nutrients	dietary interview	5	1	1	> BY & Bonf.	dexa	dietary interview	39177	1	Dietary Interview+Behavior	1
expo	DR1TZINC	DXXTRBMC	0.018406	0.00694618	0.0569937	0.248931	2.6498	1.15052	4.60207	0.130825	5	2	9	2	0.0203849	0.00714758	2.85201	0.0059798	0.000226426	0.367455	22221	0.0203849	0.0059798	0.00714758	2.85201	Trochanter bone mineral content (gm)	anthropometric	dexa	Zinc (mg)	nutrients	dietary interview	5	0.368721	1	> BY & Bonf.	dexa	dietary interview	39177	1	Dietary Interview+Behavior	0.308466
expo	DR1TZINC	DXXTRBMD	0.0349578	0.0117196	0.0406241	0.0686585	2.98285	1.69986	6.79943	0.411715	5	2	9	2	0.0379802	0.00916298	4.14496	0.000110154	0.000786002	0.17759	22221	0.0379802	0.000110154	0.00916298	4.14496	Trochanter bone mineral density (gm/cm^2)	anthropometric	dexa	Zinc (mg)	nutrients	dietary interview	5	0.0139215	1	BY<0.05	dexa	dietary interview	39177	1	Dietary Interview+Behavior	0.0115674
expo	DR1TZINC	DXXWDA	0.00772504	0.00865569	0.422575	0.832317	0.892481	0.636923	2.54769	0	5	2	-1	0	0.00315633	0.011833	0.26674	0.790599	5.42844e-06	0.05858	22221	0.00315633	0.790599	0.011833	0.26674	Ward's triangle area (cm^2)	anthropometric	dexa	Zinc (mg)	nutrients	dietary interview	5	1	1	> BY & Bonf.	dexa	dietary interview	39177	1	Dietary Interview+Behavior	1
expo	DR1TZINC	DXXWDBMC	0.0196681	0.00600776	0.0306796	0.243397	3.27379	0.49642	1.98568	0	5	2	1	0	0.0236041	0.00848063	2.78329	0.00721794	0.000303587	0.364301	22221	0.0236041	0.00721794	0.00848063	2.78329	Ward's triangle bone mineral content (gm)	anthropometric	dexa	Zinc (mg)	nutrients	dietary interview	5	0.427754	1	> BY & Bonf.	dexa	dietary interview	39177	1	Dietary Interview+Behavior	0.403114
expo	DR1TZINC	DXXWDBMD	0.021094	0.00779778	0.0538079	0.168643	2.70513	0.937906	3.75162	0	5	2	1	0	0.0266314	0.00840783	3.16745	0.00243551	0.000386454	0.380966	22221	0.0266314	0.00243551	0.00840783	3.16745	Ward's triangle bone mineral density (gm/cm^2)	anthropometric	dexa	Zinc (mg)	nutrients	dietary interview	5	0.181338	1	> BY & Bonf.	dexa	dietary interview	39177	1	Dietary Interview+Behavior	0.188452
expo	DR2TACAR	DXAFMRD0	0.00535903	0.0110654	0.653493	0.988227	0.484303	1.54864	6.19455	0.354271	5	2	5	2	0.00221713	0.00890425	0.248997	0.804228	4.5787e-06	0.3535	20240	0.00221713	0.804228	0.00890425	0.248997	Calculated DO for femur	anthropometric	dexa	Alpha-carotene (mcg)	nutrients	dietary interview	5	1	1	> BY & Bonf.	dexa	dietary interview	39177	1	Dietary Interview+Behavior	1
expo	DR2TACAR	DXAFMRK	0.00405349	0.00606633	0.540589	0.822762	0.668196	0.420845	1.68338	0	5	2	7	2	0.00392482	0.00930956	0.42159	0.674856	1.43483e-05	0.359226	20240	0.00392482	0.674856	0.00930956	0.42159	Calculated K for femur	anthropometric	dexa	Alpha-carotene (mcg)	nutrients	dietary interview	5	1	1	> BY & Bonf.	dexa	dietary interview	39177	1	Dietary Interview+Behavior	1
expo	DR2TACAR	DXXINA	-0.00184843	0.00556401	0.756408	0.883028	-0.332212	0.749511	2.99804	0	5	2	-3	0	-0.00194199	0.0068405	-0.283896	0.777484	3.5086e-06	0.500915	19743	-0.00194199	0.777484	0.0068405	-0.283896	Intertrochanter area (cm^2)	anthropometric	dexa	Alpha-carotene (mcg)	nutrients	dietary interview	5	1	1	> BY & Bonf.	dexa	dietary interview	39177	1	Dietary Interview+Behavior	1
expo	DR2TACAR	DXXINBMC	0.00190879	0.00587438	0.761515	0.838981	0.324934	0.900495	3.60198	0	5	2	1	0	0.00319301	0.00679087	0.470192	0.639951	9.48507e-06	0.463153	19743	0.00319301	0.639951	0.00679087	0.470192	Intertrochanter bone mineral content (gm)	anthropometric	dexa	Alpha-carotene (mcg)	nutrients	dietary interview	5	1	1	> BY & Bonf.	dexa	dietary interview	39177	1	Dietary Interview+Behavior	1
expo	DR2TACAR	DXXINBMD	0.000300644	0.0072719	0.969004	0.898146	0.0413433	0.532695	2.13078	0	5	2	-3	0	0.00302247	0.0104969	0.287939	0.774402	8.49892e-06	0.26299	19743	0.00302247	0.774402	0.0104969	0.287939	Intertrochanter bone mineral density (gm/cm^2)	anthropometric	dexa	Alpha-carotene (mcg)	nutrients	dietary interview	5	1	1	> BY & Bonf.	dexa	dietary interview	39177	1	Dietary Interview+Behavior	1
expo	DR2TACAR	DXXNKA	-0.0180306	0.00518963	0.0254825	0.260432	-3.47435	0.471513	1.88605	0	5	2	-7	-2	-0.0221771	0.00881758	-2.5151	0.0146439	0.000457562	0.456306	19743	-0.0221771	0.0146439	0.00881758	-2.5151	Femoral neck area (cm^2)	anthropometric	dexa	Alpha-carotene (mcg)	nutrients	dietary interview	5	0.739723	1	> BY & Bonf.	dexa	dietary interview	39177	1	Dietary Interview+Behavior	0.737943
expo	DR2TACAR	DXXNKBMC	-0.0041467	0.00840722	0.647702	0.888298	-0.493231	0.958416	3.83366	0	5	2	-9	-2	-0.0032054	0.00894177	-0.358475	0.721268	9.55879e-06	0.320679	19743	-0.0032054	0.721268	0.00894177	-0.358475	Femoral neck bone mineral content (gm)	anthropometric	dexa	Alpha-carotene (mcg)	nutrients	dietary interview	5	1	1	> BY & Bonf.	dexa	dietary interview	39177	1	Dietary Interview+Behavior	1
expo	DR2TACAR	DXXNKBMD	0.00846572	0.00852934	0.377115	0.724974	0.992542	0.681029	2.72411	0	5	2	-1	0	0.00776378	0.0104263	0.744637	0.459447	5.60772e-05	0.255051	19743	0.00776378	0.459447	0.0104263	0.744637	Femoral neck bone mineral density (gm/cm^2)	anthropometric	dexa	Alpha-carotene (mcg)	nutrients	dietary interview	5	1	1	> BY & Bonf.	dexa	dietary interview	39177	1	Dietary Interview+Behavior	1
expo	DR2TACAR	DXXOFA	-0.00917938	0.0057677	0.186706	0.60277	-1.59152	0.840083	3.36033	0	5	2	-3	0	-0.00783733	0.00669235	-1.17109	0.246272	5.71447e-05	0.564836	19743	-0.00783733	0.246272	0.00669235	-1.17109	Total femur area (cm^2)	anthropometric	dexa	Alpha-carotene (mcg)	nutrients	dietary interview	5	1	1	> BY & Bonf.	dexa	dietary interview	39177	1	Dietary Interview+Behavior	1
expo	DR2TACAR	DXXOFBMC	-0.000142584	0.00721479	0.985179	0.918315	-0.0197627	1.21559	4.86237	0.177357	5	2	-3	-2	0.00105787	0.00718283	0.147277	0.883415	1.04112e-06	0.453445	19743	0.00105787	0.883415	0.00718283	0.147277	Total femur bone mineral content (gm)	anthropometric	dexa	Alpha-carotene (mcg)	nutrients	dietary interview	5	1	1	> BY & Bonf.	dexa	dietary interview	39177	1	Dietary Interview+Behavior	1
expo	DR2TACAR	DXXOFBMD	0.00511631	0.0071137	0.511783	0.753305	0.71922	0.513826	2.0553	0	5	2	-1	0	0.00716055	0.01041	0.687855	0.494239	4.77015e-05	0.251946	19743	0.00716055	0.494239	0.01041	0.687855	Total femur bone mineral density (gm/cm^2)	anthropometric	dexa	Alpha-carotene (mcg)	nutrients	dietary interview	5	1	1	> BY & Bonf.	dexa	dietary interview	39177	1	Dietary Interview+Behavior	1
expo	DR2TACAR	DXXTRA	-0.019423	0.0077491	0.0663058	0.313339	-2.50648	1.68798	6.75194	0.407578	5	2	-3	0	-0.0125207	0.00852877	-1.46806	0.147399	0.000145847	0.495266	19743	-0.0125207	0.147399	0.00852877	-1.46806	Trochanter area (cm^2)	anthropometric	dexa	Alpha-carotene (mcg)	nutrients	dietary interview	5	1	1	> BY & Bonf.	dexa	dietary interview	39177	1	Dietary Interview+Behavior	1
expo	DR2TACAR	DXXTRBMC	-0.00517896	0.010403	0.644728	0.892245	-0.497832	1.96793	7.87171	0.491851	5	2	-3	-2	-0.00293665	0.00899007	-0.326655	0.745085	8.02315e-06	0.381653	19743	-0.00293665	0.745085	0.00899007	-0.326655	Trochanter bone mineral content (gm)	anthropometric	dexa	Alpha-carotene (mcg)	nutrients	dietary interview	5	1	1	> BY & Bonf.	dexa	dietary interview	39177	1	Dietary Interview+Behavior	1
expo	DR2TACAR	DXXTRBMD	0.00540036	0.00739658	0.50578	0.748591	0.730116	0.528294	2.11318	0	5	2	-1	0	0.00731333	0.0106658	0.685683	0.495599	4.97588e-05	0.184987	19743	0.00731333	0.495599	0.0106658	0.685683	Trochanter bone mineral density (gm/cm^2)	anthropometric	dexa	Alpha-carotene (mcg)	nutrients	dietary interview	5	1	1	> BY & Bonf.	dexa	dietary interview	39177	1	Dietary Interview+Behavior	1
expo	DR2TACAR	DXXWDA	-0.000365293	0.0119633	0.977104	0.970474	-0.0305345	1.8564	7.4256	0.461323	5	2	-7	-2	-0.00262866	0.011507	-0.22844	0.820094	6.42848e-06	0.0586543	19743	-0.00262866	0.820094	0.011507	-0.22844	Ward's triangle area (cm^2)	anthropometric	dexa	Alpha-carotene (mcg)	nutrients	dietary interview	5	1	1	> BY & Bonf.	dexa	dietary interview	39177	1	Dietary Interview+Behavior	1
expo	DR2TACAR	DXXWDBMC	0.00667136	0.0108175	0.570792	0.760411	0.616717	1.4905	5.96201	0.329086	5	2	1	0	0.00704868	0.00901565	0.781827	0.437442	4.62227e-05	0.364601	19743	0.00704868	0.437442	0.00901565	0.781827	Ward's triangle bone mineral content (gm)	anthropometric	dexa	Alpha-carotene (mcg)	nutrients	dietary interview	5	1	1	> BY & Bonf.	dexa	dietary interview	39177	1	Dietary Interview+Behavior	1
expo	DR2TACAR	DXXWDBMD	0.0096451	0.00924733	0.355829	0.734456	1.04301	1.07305	4.29218	0.0680732	5	2	1	0	0.00695824	0.0089938	0.773671	0.442214	4.50442e-05	0.380855	19743	0.00695824	0.442214	0.0089938	0.773671	Ward's triangle bone mineral density (gm/cm^2)	anthropometric	dexa	Alpha-carotene (mcg)	nutrients	dietary interview	5	1	1	> BY & Bonf.	dexa	dietary interview	39177	1	Dietary Interview+Behavior	1
expo	DR2TALCO	DXAFMRD0	0.0548412	0.00903312	0.00371827	0.00332958	6.07112	1.10256	4.41025	0.0930217	5	2	3	0	0.0547911	0.00858197	6.38445	2.95142e-08	0.00272018	0.354495	20240	0.0547911	2.95142e-08	0.00858197	6.38445	Calculated DO for femur	anthropometric	dexa	Alcohol (gm)	nutrients	dietary interview	5	1.07628e-05	0.00365308	Bonf.<0.05	dexa	dietary interview	39177	1	Dietary Interview+Behavior	3.77309e-06
expo	DR2TALCO	DXAFMRK	-0.00774039	0.0142052	0.61478	0.908599	-0.544899	2.77843	11.1137	0.640084	5	2	-9	-2	-0.00111653	0.0138953	-0.0803528	0.936229	1.12957e-06	0.359879	20240	-0.00111653	0.936229	0.0138953	-0.0803528	Calculated K for femur	anthropometric	dexa	Alcohol (gm)	nutrients	dietary interview	5	1	1	> BY & Bonf.	dexa	dietary interview	39177	1	Dietary Interview+Behavior	1
expo	DR2TALCO	DXXINA	0.00591696	0.00554808	0.346296	0.733588	1.06649	0.671935	2.68774	0	5	2	9	2	0.00384075	0.00715561	0.536747	0.593461	1.33649e-05	0.486585	19743	0.00384075	0.593461	0.00715561	0.536747	Intertrochanter area (cm^2)	anthropometric	dexa	Alcohol (gm)	nutrients	dietary interview	5	1	1	> BY & Bonf.	dexa	dietary interview	39177	1	Dietary Interview+Behavior	1
expo	DR2TALCO	DXXINBMC	0.00963461	0.00644588	0.209309	0.583139	1.49469	1.05784	4.23137	0.0546806	5	2	9	2	0.00815914	0.00754358	1.0816	0.283831	6.03145e-05	0.449858	19743	0.00815914	0.283831	0.00754358	1.0816	Intertrochanter bone mineral content (gm)	anthropometric	dexa	Alcohol (gm)	nutrients	dietary interview	5	1	1	> BY & Bonf.	dexa	dietary interview	39177	1	Dietary Interview+Behavior	1
expo	DR2TALCO	DXXINBMD	0.0137665	0.00927943	0.212083	0.607601	1.48355	1.76852	7.07408	0.434555	5	2	9	2	0.00626655	0.00915062	0.684823	0.496137	3.55787e-05	0.258668	19743	0.00626655	0.496137	0.00915062	0.684823	Intertrochanter bone mineral density (gm/cm^2)	anthropometric	dexa	Alcohol (gm)	nutrients	dietary interview	5	1	1	> BY & Bonf.	dexa	dietary interview	39177	1	Dietary Interview+Behavior	1
expo	DR2TALCO	DXXNKA	0.0031282	0.00571413	0.613182	0.698171	0.547449	0.677335	2.70934	0	5	2	9	2	0.00648414	0.00749476	0.865157	0.390457	3.80924e-05	0.440712	19743	0.00648414	0.390457	0.00749476	0.865157	Femoral neck area (cm^2)	anthropometric	dexa	Alcohol (gm)	nutrients	dietary interview	5	1	1	> BY & Bonf.	dexa	dietary interview	39177	1	Dietary Interview+Behavior	1
expo	DR2TALCO	DXXNKBMC	0.0139565	0.00404557	0.0260585	0.453202	3.44983	0.512166	2.04866	0	5	2	9	2	0.00774865	0.00734877	1.05441	0.295992	5.43983e-05	0.318975	19743	0.00774865	0.295992	0.00734877	1.05441	Femoral neck bone mineral content (gm)	anthropometric	dexa	Alcohol (gm)	nutrients	dietary interview	5	1	1	> BY & Bonf.	dexa	dietary interview	39177	1	Dietary Interview+Behavior	1
expo	DR2TALCO	DXXNKBMD	0.0137162	0.00678621	0.113344	0.638801	2.02119	0.823251	3.29301	0	5	2	9	2	0.00552273	0.00891804	0.619276	0.538119	2.76338e-05	0.25837	19743	0.00552273	0.538119	0.00891804	0.619276	Femoral neck bone mineral density (gm/cm^2)	anthropometric	dexa	Alcohol (gm)	nutrients	dietary interview	5	1	1	> BY & Bonf.	dexa	dietary interview	39177	1	Dietary Interview+Behavior	1
expo	DR2TALCO	DXXOFA	0.00728706	0.00440765	0.173619	0.570568	1.65327	0.591169	2.36468	0	5	2	9	2	0.00744429	0.00632016	1.17787	0.24358	5.02088e-05	0.546637	19743	0.00744429	0.24358	0.00632016	1.17787	Total femur area (cm^2)	anthropometric	dexa	Alcohol (gm)	nutrients	dietary interview	5	1	1	> BY & Bonf.	dexa	dietary interview	39177	1	Dietary Interview+Behavior	1
expo	DR2TALCO	DXXOFBMC	0.0143312	0.00624767	0.0835019	0.42454	2.29385	1.11967	4.47868	0.106879	5	2	9	2	0.0101389	0.00710958	1.42609	0.159114	9.31348e-05	0.440367	19743	0.0101389	0.159114	0.00710958	1.42609	Total femur bone mineral content (gm)	anthropometric	dexa	Alcohol (gm)	nutrients	dietary interview	5	1	1	> BY & Bonf.	dexa	dietary interview	39177	1	Dietary Interview+Behavior	1
expo	DR2TALCO	DXXOFBMD	0.0140586	0.00917313	0.200147	0.588494	1.53258	1.95832	7.83329	0.489359	5	2	9	2	0.00620294	0.00854588	0.72584	0.470806	3.48601e-05	0.249448	19743	0.00620294	0.470806	0.00854588	0.72584	Total femur bone mineral density (gm/cm^2)	anthropometric	dexa	Alcohol (gm)	nutrients	dietary interview	5	1	1	> BY & Bonf.	dexa	dietary interview	39177	1	Dietary Interview+Behavior	1
expo	DR2TALCO	DXXTRA	0.0127762	0.00762543	0.16915	0.381583	1.67548	1.61143	6.44571	0.379432	5	2	9	2	0.0121529	0.00702844	1.7291	0.0890212	0.000133811	0.47689	19743	0.0121529	0.0890212	0.00702844	1.7291	Trochanter area (cm^2)	anthropometric	dexa	Alcohol (gm)	nutrients	dietary interview	5	1	1	> BY & Bonf.	dexa	dietary interview	39177	1	Dietary Interview+Behavior	1
expo	DR2TALCO	DXXTRBMC	0.0235033	0.0074427	0.0342531	0.198911	3.1579	1.64159	6.56636	0.390835	5	2	9	2	0.0144597	0.00706488	2.0467	0.045151	0.00018943	0.368747	19743	0.0144597	0.045151	0.00706488	2.0467	Trochanter bone mineral content (gm)	anthropometric	dexa	Alcohol (gm)	nutrients	dietary interview	5	1	1	> BY & Bonf.	dexa	dietary interview	39177	1	Dietary Interview+Behavior	1
expo	DR2TALCO	DXXTRBMD	0.0183874	0.0113224	0.179704	0.51503	1.62398	2.28311	9.13244	0.562001	5	2	9	2	0.00826661	0.00851765	0.970527	0.335746	6.19139e-05	0.183446	19743	0.00826661	0.335746	0.00851765	0.970527	Trochanter bone mineral density (gm/cm^2)	anthropometric	dexa	Alcohol (gm)	nutrients	dietary interview	5	1	1	> BY & Bonf.	dexa	dietary interview	39177	1	Dietary Interview+Behavior	1
expo	DR2TALCO	DXXWDA	-0.0139012	0.0187031	0.498608	0.520224	-0.743258	4.91227	19.6491	0.796428	5	2	-9	-2	-0.0132676	0.00847768	-1.565	0.122931	0.000159484	0.0575973	19743	-0.0132676	0.122931	0.00847768	-1.565	Ward's triangle area (cm^2)	anthropometric	dexa	Alcohol (gm)	nutrients	dietary interview	5	1	1	> BY & Bonf.	dexa	dietary interview	39177	1	Dietary Interview+Behavior	1
expo	DR2TALCO	DXXWDBMC	-0.00348644	0.00383984	0.415253	0.743306	-0.907964	0.291093	1.16437	0	5	2	-7	-2	-0.00557552	0.00734363	-0.759232	0.450737	2.81646e-05	0.367907	19743	-0.00557552	0.450737	0.00734363	-0.759232	Ward's triangle bone mineral content (gm)	anthropometric	dexa	Alcohol (gm)	nutrients	dietary interview	5	1	1	> BY & Bonf.	dexa	dietary interview	39177	1	Dietary Interview+Behavior	1
expo	DR2TALCO	DXXWDBMD	0.000788592	0.00447186	0.868591	0.939403	0.176346	0.389223	1.55689	0	5	2	-1	0	-0.00205097	0.00715175	-0.286779	0.775286	3.81111e-06	0.385343	19743	-0.00205097	0.775286	0.00715175	-0.286779	Ward's triangle bone mineral density (gm/cm^2)	anthropometric	dexa	Alcohol (gm)	nutrients	dietary interview	5	1	1	> BY & Bonf.	dexa	dietary interview	39177	1	Dietary Interview+Behavior	1
expo	DR2TATOA	DXAFMRD0	0.025431	0.00923494	0.0511753	0.153379	2.75378	2.01001	8.04004	0.50249	5	2	9	2	0.0220718	0.00875049	2.52235	0.0143749	0.000480816	0.353848	20240	0.0220718	0.0143749	0.00875049	2.52235	Calculated DO for femur	anthropometric	dexa	Added alpha-tocopherol (Vitamin E) (mg)	nutrients	dietary interview	5	0.728939	1	> BY & Bonf.	dexa	dietary interview	39177	1	Dietary Interview+Behavior	0.365296
expo	DR2TATOA	DXAFMRK	0.00923491	0.00623891	0.212921	0.732485	1.48021	0.462427	1.84971	0	5	2	9	2	0.00363947	0.0103087	0.353049	0.72531	1.30731e-05	0.35873	20240	0.00363947	0.72531	0.0103087	0.353049	Calculated K for femur	anthropometric	dexa	Added alpha-tocopherol (Vitamin E) (mg)	nutrients	dietary interview	5	1	1	> BY & Bonf.	dexa	dietary interview	39177	1	Dietary Interview+Behavior	1
expo	DR2TATOA	DXXINA	-0.00548456	0.0114601	0.657223	0.857589	-0.478578	3.37541	13.5016	0.70374	5	2	-7	-2	0.00264501	0.00788108	0.335615	0.738352	6.90452e-06	0.501222	19743	0.00264501	0.738352	0.00788108	0.335615	Intertrochanter area (cm^2)	anthropometric	dexa	Added alpha-tocopherol (Vitamin E) (mg)	nutrients	dietary interview	5	1	1	> BY & Bonf.	dexa	dietary interview	39177	1	Dietary Interview+Behavior	1
expo	DR2TATOA	DXXINBMC	-0.0138594	0.010421	0.254303	0.349309	-1.32995	3.10501	12.42	0.67794	5	2	-9	-2	-0.0122695	0.00791721	-1.54973	0.126554	0.000148572	0.462858	19743	-0.0122695	0.126554	0.00791721	-1.54973	Intertrochanter bone mineral content (gm)	anthropometric	dexa	Added alpha-tocopherol (Vitamin E) (mg)	nutrients	dietary interview	5	1	1	> BY & Bonf.	dexa	dietary interview	39177	1	Dietary Interview+Behavior	1
expo	DR2TATOA	DXXINBMD	-0.0202728	0.0108841	0.13599	0.166416	-1.8626	2.12023	8.4809	0.528352	5	2	-9	-2	-0.0263595	0.00951405	-2.77059	0.00747124	0.000685734	0.262211	19743	-0.0263595	0.00747124	0.00951405	-2.77059	Intertrochanter bone mineral density (gm/cm^2)	anthropometric	dexa	Added alpha-tocopherol (Vitamin E) (mg)	nutrients	dietary interview	5	0.439746	1	> BY & Bonf.	dexa	dietary interview	39177	1	Dietary Interview+Behavior	0.25544
expo	DR2TATOA	DXXNKA	0.0100412	0.00952142	0.351099	0.423254	1.05459	2.58511	10.3404	0.613169	5	2	3	2	0.0119745	0.00680547	1.75954	0.0836693	0.000141513	0.455659	19743	0.0119745	0.0836693	0.00680547	1.75954	Femoral neck area (cm^2)	anthropometric	dexa	Added alpha-tocopherol (Vitamin E) (mg)	nutrients	dietary interview	5	1	1	> BY & Bonf.	dexa	dietary interview	39177	1	Dietary Interview+Behavior	1
expo	DR2TATOA	DXXNKBMC	-0.0114818	0.00613986	0.134824	0.453544	-1.87005	0.833162	3.33265	0	5	2	-9	-2	-0.0125323	0.00885456	-1.41534	0.162224	0.000155002	0.321845	19743	-0.0125323	0.162224	0.00885456	-1.41534	Femoral neck bone mineral content (gm)	anthropometric	dexa	Added alpha-tocopherol (Vitamin E) (mg)	nutrients	dietary interview	5	1	1	> BY & Bonf.	dexa	dietary interview	39177	1	Dietary Interview+Behavior	1
expo	DR2TATOA	DXXNKBMD	-0.0185981	0.00806118	0.0822929	0.27023	-2.30711	0.900647	3.60259	0	5	2	-9	-2	-0.0243679	0.00990321	-2.46061	0.0168165	0.000586025	0.256001	19743	-0.0243679	0.0168165	0.00990321	-2.46061	Femoral neck bone mineral density (gm/cm^2)	anthropometric	dexa	Added alpha-tocopherol (Vitamin E) (mg)	nutrients	dietary interview	5	0.825187	1	> BY & Bonf.	dexa	dietary interview	39177	1	Dietary Interview+Behavior	0.602997
expo	DR2TATOA	DXXOFA	-0.00392866	0.00800443	0.649269	0.905118	-0.49081	2.51476	10.0591	0.602348	5	2	-1	0	0.00293898	0.00616779	0.476505	0.635475	8.52459e-06	0.565152	19743	0.00293898	0.635475	0.00616779	0.476505	Total femur area (cm^2)	anthropometric	dexa	Added alpha-tocopherol (Vitamin E) (mg)	nutrients	dietary interview	5	1	1	> BY & Bonf.	dexa	dietary interview	39177	1	Dietary Interview+Behavior	1
expo	DR2TATOA	DXXOFBMC	-0.0115103	0.0088522	0.263366	0.386104	-1.30028	2.59531	10.3812	0.61469	5	2	-9	-2	-0.0114941	0.00761914	-1.50859	0.136741	0.000130387	0.453179	19743	-0.0114941	0.136741	0.00761914	-1.50859	Total femur bone mineral content (gm)	anthropometric	dexa	Added alpha-tocopherol (Vitamin E) (mg)	nutrients	dietary interview	5	1	1	> BY & Bonf.	dexa	dietary interview	39177	1	Dietary Interview+Behavior	1
expo	DR2TATOA	DXXOFBMD	-0.0179342	0.0110373	0.179513	0.232673	-1.62488	2.08115	8.32462	0.519497	5	2	-9	-2	-0.024487	0.00977002	-2.50634	0.0149752	0.000591769	0.251233	19743	-0.024487	0.0149752	0.00977002	-2.50634	Total femur bone mineral density (gm/cm^2)	anthropometric	dexa	Added alpha-tocopherol (Vitamin E) (mg)	nutrients	dietary interview	5	0.752679	1	> BY & Bonf.	dexa	dietary interview	39177	1	Dietary Interview+Behavior	0.440318
expo	DR2TATOA	DXXTRA	-0.000609149	0.00307144	0.852461	0.971365	-0.198327	0.23929	0.95716	0	5	2	-1	0	0.000682192	0.00722921	0.0943661	0.925138	4.59297e-07	0.495689	19743	0.000682192	0.925138	0.00722921	0.0943661	Trochanter area (cm^2)	anthropometric	dexa	Added alpha-tocopherol (Vitamin E) (mg)	nutrients	dietary interview	5	1	1	> BY & Bonf.	dexa	dietary interview	39177	1	Dietary Interview+Behavior	1
expo	DR2TATOA	DXXTRBMC	-0.00891206	0.00581082	0.199883	0.599805	-1.5337	0.944152	3.77661	0	5	2	-7	-2	-0.00746613	0.00784864	-0.951264	0.345351	5.50137e-05	0.381577	19743	-0.00746613	0.345351	0.00784864	-0.951264	Trochanter bone mineral content (gm)	anthropometric	dexa	Added alpha-tocopherol (Vitamin E) (mg)	nutrients	dietary interview	5	1	1	> BY & Bonf.	dexa	dietary interview	39177	1	Dietary Interview+Behavior	1
expo	DR2TATOA	DXXTRBMD	-0.00583832	0.010554	0.609598	0.610922	-0.553184	1.71425	6.85702	0.416656	5	2	-9	-2	-0.0137322	0.00995622	-1.37926	0.173021	0.000186106	0.184922	19743	-0.0137322	0.173021	0.00995622	-1.37926	Trochanter bone mineral density (gm/cm^2)	anthropometric	dexa	Added alpha-tocopherol (Vitamin E) (mg)	nutrients	dietary interview	5	1	1	> BY & Bonf.	dexa	dietary interview	39177	1	Dietary Interview+Behavior	1
expo	DR2TATOA	DXXWDA	0.00836412	0.0174447	0.656646	0.656753	0.479463	2.29491	9.17964	0.564253	5	2	9	2	0.0122004	0.0133692	0.912575	0.36518	0.000146901	0.0600685	19743	0.0122004	0.36518	0.0133692	0.912575	Ward's triangle area (cm^2)	anthropometric	dexa	Added alpha-tocopherol (Vitamin E) (mg)	nutrients	dietary interview	5	1	1	> BY & Bonf.	dexa	dietary interview	39177	1	Dietary Interview+Behavior	1
expo	DR2TATOA	DXXWDBMC	-0.000561585	0.00775633	0.945757	0.859224	-0.0724035	0.892559	3.57024	0	5	2	-9	-2	-0.00610799	0.00883397	-0.691421	0.492013	3.68194e-05	0.371226	19743	-0.00610799	0.492013	0.00883397	-0.691421	Ward's triangle bone mineral content (gm)	anthropometric	dexa	Added alpha-tocopherol (Vitamin E) (mg)	nutrients	dietary interview	5	1	1	> BY & Bonf.	dexa	dietary interview	39177	1	Dietary Interview+Behavior	1
expo	DR2TATOA	DXXWDBMD	-0.00463466	0.00526435	0.428368	0.692454	-0.880387	0.454774	1.8191	0	5	2	-9	-2	-0.00920004	0.00843071	-1.09125	0.279598	8.35333e-05	0.387349	19743	-0.00920004	0.279598	0.00843071	-1.09125	Ward's triangle bone mineral density (gm/cm^2)	anthropometric	dexa	Added alpha-tocopherol (Vitamin E) (mg)	nutrients	dietary interview	5	1	1	> BY & Bonf.	dexa	dietary interview	39177	1	Dietary Interview+Behavior	1
expo	DR2TATOC	DXAFMRD0	0.0478008	0.0133513	0.0231631	0.0631375	3.58022	2.19003	8.76012	0.543385	5	2	9	2	0.0370599	0.0114752	3.22958	0.00202767	0.000824297	0.353638	20240	0.0370599	0.00202767	0.0114752	3.22958	Calculated DO for femur	anthropometric	dexa	Vitamin E as alpha-tocopherol (mg)	nutrients	dietary interview	5	0.156575	1	> BY & Bonf.	dexa	dietary interview	39177	1	Dietary Interview+Behavior	0.070141
expo	DR2TATOC	DXAFMRK	-0.000118569	0.00784051	0.988659	0.872939	-0.0151226	0.59458	2.37832	0	5	2	-3	-2	-0.00793456	0.0103008	-0.770285	0.444204	3.77851e-05	0.351863	20240	-0.00793456	0.444204	0.0103008	-0.770285	Calculated K for femur	anthropometric	dexa	Vitamin E as alpha-tocopherol (mg)	nutrients	dietary interview	5	1	1	> BY & Bonf.	dexa	dietary interview	39177	1	Dietary Interview+Behavior	1
expo	DR2TATOC	DXXINA	-0.0177735	0.0103939	0.162442	0.303306	-1.71	2.74855	10.9942	0.636172	5	2	-7	-2	-0.0142833	0.00817413	-1.74737	0.085776	0.000122187	0.501213	19743	-0.0142833	0.085776	0.00817413	-1.74737	Intertrochanter area (cm^2)	anthropometric	dexa	Vitamin E as alpha-tocopherol (mg)	nutrients	dietary interview	5	1	1	> BY & Bonf.	dexa	dietary interview	39177	1	Dietary Interview+Behavior	1
expo	DR2TATOC	DXXINBMC	-0.0292133	0.0102921	0.0469434	0.139267	-2.83841	2.01129	8.04516	0.502807	5	2	-7	-2	-0.0240985	0.00860566	-2.80031	0.00689115	0.000347816	0.462987	19743	-0.0240985	0.00689115	0.00860566	-2.80031	Intertrochanter bone mineral content (gm)	anthropometric	dexa	Vitamin E as alpha-tocopherol (mg)	nutrients	dietary interview	5	0.412587	1	> BY & Bonf.	dexa	dietary interview	39177	1	Dietary Interview+Behavior	0.270162
expo	DR2TATOC	DXXINBMD	-0.0347167	0.0112352	0.0365746	0.21593	-3.08999	1.06525	4.261	0.0612541	5	2	-9	-2	-0.0295248	0.0126394	-2.33594	0.0229126	0.000522088	0.26144	19743	-0.0295248	0.0229126	0.0126394	-2.33594	Intertrochanter bone mineral density (gm/cm^2)	anthropometric	dexa	Vitamin E as alpha-tocopherol (mg)	nutrients	dietary interview	5	1	1	> BY & Bonf.	dexa	dietary interview	39177	1	Dietary Interview+Behavior	0.561419
expo	DR2TATOC	DXXNKA	0.00114981	0.0166343	0.94821	0.925794	0.0691227	2.90525	11.621	0.655795	5	2	3	2	-0.00589608	0.0105472	-0.559018	0.578265	2.08208e-05	0.455122	19743	-0.00589608	0.578265	0.0105472	-0.559018	Femoral neck area (cm^2)	anthropometric	dexa	Vitamin E as alpha-tocopherol (mg)	nutrients	dietary interview	5	1	1	> BY & Bonf.	dexa	dietary interview	39177	1	Dietary Interview+Behavior	1
expo	DR2TATOC	DXXNKBMC	-0.0425204	0.0188241	0.0867926	0.145285	-2.25883	4.09764	16.3906	0.755957	5	2	-9	-2	-0.0298519	0.0102286	-2.91847	0.00497167	0.000533722	0.316914	19743	-0.0298519	0.00497167	0.0102286	-2.91847	Femoral neck bone mineral content (gm)	anthropometric	dexa	Vitamin E as alpha-tocopherol (mg)	nutrients	dietary interview	5	0.319428	1	> BY & Bonf.	dexa	dietary interview	39177	1	Dietary Interview+Behavior	0.192346
expo	DR2TATOC	DXXNKBMD	-0.043817	0.0181079	0.072781	0.1598	-2.41977	2.58816	10.3527	0.613626	5	2	-9	-2	-0.0340992	0.0114951	-2.96642	0.00434485	0.000696401	0.245716	19743	-0.0340992	0.00434485	0.0114951	-2.96642	Femoral neck bone mineral density (gm/cm^2)	anthropometric	dexa	Vitamin E as alpha-tocopherol (mg)	nutrients	dietary interview	5	0.287263	1	> BY & Bonf.	dexa	dietary interview	39177	1	Dietary Interview+Behavior	0.222798
expo	DR2TATOC	DXXOFA	-0.0239975	0.011495	0.105111	0.149804	-2.08764	2.89545	11.5818	0.65463	5	2	-5	0	-0.0209564	0.00725001	-2.89054	0.00537448	0.00026303	0.565045	19743	-0.0209564	0.00537448	0.00725001	-2.89054	Total femur area (cm^2)	anthropometric	dexa	Vitamin E as alpha-tocopherol (mg)	nutrients	dietary interview	5	0.339521	1	> BY & Bonf.	dexa	dietary interview	39177	1	Dietary Interview+Behavior	0.309857
expo	DR2TATOC	DXXOFBMC	-0.0354252	0.00891816	0.0165075	0.0744623	-3.97226	1.68404	6.73614	0.406188	5	2	-7	-2	-0.0276332	0.00890203	-3.10414	0.00292948	0.000457332	0.453158	19743	-0.0276332	0.00292948	0.00890203	-3.10414	Total femur bone mineral content (gm)	anthropometric	dexa	Vitamin E as alpha-tocopherol (mg)	nutrients	dietary interview	5	0.209798	1	> BY & Bonf.	dexa	dietary interview	39177	1	Dietary Interview+Behavior	0.142227
expo	DR2TATOC	DXXOFBMD	-0.0343661	0.0135775	0.0645879	0.24211	-2.53112	1.46826	5.87304	0.318921	5	2	-9	-2	-0.0282304	0.0123366	-2.28835	0.0257157	0.000477316	0.248905	19743	-0.0282304	0.0257157	0.0123366	-2.28835	Total femur bone mineral density (gm/cm^2)	anthropometric	dexa	Vitamin E as alpha-tocopherol (mg)	nutrients	dietary interview	5	1	1	> BY & Bonf.	dexa	dietary interview	39177	1	Dietary Interview+Behavior	0.609777
expo	DR2TATOC	DXXTRA	-0.0312637	0.0091901	0.02723	0.116345	-3.40189	1.08295	4.33182	0.0766	5	2	-5	0	-0.0314131	0.00906117	-3.46679	0.000989033	0.000591008	0.495524	19743	-0.0314131	0.000989033	0.00906117	-3.46679	Trochanter area (cm^2)	anthropometric	dexa	Vitamin E as alpha-tocopherol (mg)	nutrients	dietary interview	5	0.087247	1	> BY & Bonf.	dexa	dietary interview	39177	1	Dietary Interview+Behavior	0.0765283
expo	DR2TATOC	DXXTRBMC	-0.0366949	0.00508599	0.00195685	0.0875298	-7.21491	0.423204	1.69282	0	5	2	-7	-2	-0.0315515	0.010896	-2.89568	0.00529807	0.000596224	0.38194	19743	-0.0315515	0.00529807	0.010896	-2.89568	Trochanter bone mineral content (gm)	anthropometric	dexa	Vitamin E as alpha-tocopherol (mg)	nutrients	dietary interview	5	0.335599	1	> BY & Bonf.	dexa	dietary interview	39177	1	Dietary Interview+Behavior	0.278179
expo	DR2TATOC	DXXTRBMD	-0.0249594	0.0141711	0.152986	0.407499	-1.76129	1.42015	5.6806	0.295849	5	2	-9	-2	-0.0213827	0.0129142	-1.65575	0.103083	0.000273839	0.182547	19743	-0.0213827	0.103083	0.0129142	-1.65575	Trochanter bone mineral density (gm/cm^2)	anthropometric	dexa	Vitamin E as alpha-tocopherol (mg)	nutrients	dietary interview	5	1	1	> BY & Bonf.	dexa	dietary interview	39177	1	Dietary Interview+Behavior	1
expo	DR2TATOC	DXXWDA	-0.0031303	0.00689971	0.67358	0.981554	-0.453685	0.351931	1.40772	0	5	2	-7	-2	0.00255204	0.0124243	0.205408	0.837961	3.90074e-06	0.0590967	19743	0.00255204	0.837961	0.0124243	0.205408	Ward's triangle area (cm^2)	anthropometric	dexa	Vitamin E as alpha-tocopherol (mg)	nutrients	dietary interview	5	1	1	> BY & Bonf.	dexa	dietary interview	39177	1	Dietary Interview+Behavior	1
expo	DR2TATOC	DXXWDBMC	-0.0259924	0.0183126	0.2288	0.290467	-1.41937	4.06413	16.2565	0.753945	5	2	-9	-2	-0.0226351	0.00901909	-2.50969	0.0148478	0.000306857	0.353868	19743	-0.0226351	0.0148478	0.00901909	-2.50969	Ward's triangle bone mineral content (gm)	anthropometric	dexa	Vitamin E as alpha-tocopherol (mg)	nutrients	dietary interview	5	0.748037	1	> BY & Bonf.	dexa	dietary interview	39177	1	Dietary Interview+Behavior	0.618673
expo	DR2TATOC	DXXWDBMD	-0.029308	0.0179602	0.17805	0.25072	-1.63183	3.83487	15.3395	0.739235	5	2	-9	-2	-0.0235691	0.0091787	-2.5678	0.0127879	0.000332702	0.368891	19743	-0.0235691	0.0127879	0.0091787	-2.5678	Ward's triangle bone mineral density (gm/cm^2)	anthropometric	dexa	Vitamin E as alpha-tocopherol (mg)	nutrients	dietary interview	5	0.666528	1	> BY & Bonf.	dexa	dietary interview	39177	1	Dietary Interview+Behavior	0.501339
expo	DR2TB12A	DXAFMRD0	0.0241657	0.00740859	0.0310266	0.216232	3.26185	0.776073	3.10429	0	5	2	9	2	0.024598	0.00923579	2.66333	0.00995839	0.000591292	0.348346	20240	0.024598	0.00995839	0.00923579	2.66333	Calculated DO for femur	anthropometric	dexa	Added vitamin B12 (mcg)	nutrients	dietary interview	5	0.550117	1	> BY & Bonf.	dexa	dietary interview	39177	1	Dietary Interview+Behavior	0.268632
expo	DR2TB12A	DXAFMRK	0.0183305	0.00609285	0.0396081	0.337509	3.00852	0.466653	1.86661	0	5	2	9	2	0.0201873	0.0100713	2.00443	0.0496204	0.000398252	0.360161	20240	0.0201873	0.0496204	0.0100713	2.00443	Calculated K for femur	anthropometric	dexa	Added vitamin B12 (mcg)	nutrients	dietary interview	5	1	1	> BY & Bonf.	dexa	dietary interview	39177	1	Dietary Interview+Behavior	1
expo	DR2TB12A	DXXINA	0.00562467	0.0102888	0.613664	0.834737	0.54668	2.42336	9.69344	0.58735	5	2	1	0	0.00394943	0.00705158	0.560077	0.577547	1.52381e-05	0.501045	19743	0.00394943	0.577547	0.00705158	0.560077	Intertrochanter area (cm^2)	anthropometric	dexa	Added vitamin B12 (mcg)	nutrients	dietary interview	5	1	1	> BY & Bonf.	dexa	dietary interview	39177	1	Dietary Interview+Behavior	1
expo	DR2TB12A	DXXINBMC	-0.00276393	0.00813941	0.751259	0.728529	-0.339573	1.48376	5.93502	0.326035	5	2	-9	-2	-0.00385257	0.00724941	-0.531432	0.597114	1.44998e-05	0.462129	19743	-0.00385257	0.597114	0.00724941	-0.531432	Intertrochanter bone mineral content (gm)	anthropometric	dexa	Added vitamin B12 (mcg)	nutrients	dietary interview	5	1	1	> BY & Bonf.	dexa	dietary interview	39177	1	Dietary Interview+Behavior	1
expo	DR2TB12A	DXXINBMD	-0.00724352	0.00646197	0.325059	0.529891	-1.12095	0.702912	2.81165	0	5	2	-9	-2	-0.0125264	0.00897181	-1.39619	0.167887	0.00015329	0.261133	19743	-0.0125264	0.167887	0.00897181	-1.39619	Intertrochanter bone mineral density (gm/cm^2)	anthropometric	dexa	Added vitamin B12 (mcg)	nutrients	dietary interview	5	1	1	> BY & Bonf.	dexa	dietary interview	39177	1	Dietary Interview+Behavior	1
expo	DR2TB12A	DXXNKA	0.00262905	0.00547651	0.656257	0.906062	0.480059	0.657953	2.63181	0	5	2	1	0	0.00134435	0.00692739	0.194063	0.846793	1.76557e-06	0.455621	19743	0.00134435	0.846793	0.00692739	0.194063	Femoral neck area (cm^2)	anthropometric	dexa	Added vitamin B12 (mcg)	nutrients	dietary interview	5	1	1	> BY & Bonf.	dexa	dietary interview	39177	1	Dietary Interview+Behavior	1
expo	DR2TB12A	DXXNKBMC	-0.00120773	0.00858689	0.894946	0.775083	-0.140648	1.26187	5.04749	0.207526	5	2	-9	-2	-0.00719645	0.00815123	-0.882866	0.380892	5.05938e-05	0.322196	19743	-0.00719645	0.380892	0.00815123	-0.882866	Femoral neck bone mineral content (gm)	anthropometric	dexa	Added vitamin B12 (mcg)	nutrients	dietary interview	5	1	1	> BY & Bonf.	dexa	dietary interview	39177	1	Dietary Interview+Behavior	1
expo	DR2TB12A	DXXNKBMD	-0.00260376	0.00774809	0.75372	0.718355	-0.336052	0.868264	3.47305	0	5	2	-9	-2	-0.0102368	0.00915164	-1.11858	0.267854	0.000102374	0.257813	19743	-0.0102368	0.267854	0.00915164	-1.11858	Femoral neck bone mineral density (gm/cm^2)	anthropometric	dexa	Added vitamin B12 (mcg)	nutrients	dietary interview	5	1	1	> BY & Bonf.	dexa	dietary interview	39177	1	Dietary Interview+Behavior	1
expo	DR2TB12A	DXXOFA	0.000675967	0.00841822	0.939857	0.972121	0.0802981	2.60107	10.4043	0.615543	5	2	1	0	0.00108841	0.00593369	0.183428	0.855091	1.15729e-06	0.564772	19743	0.00108841	0.855091	0.00593369	0.183428	Total femur area (cm^2)	anthropometric	dexa	Added vitamin B12 (mcg)	nutrients	dietary interview	5	1	1	> BY & Bonf.	dexa	dietary interview	39177	1	Dietary Interview+Behavior	1
expo	DR2TB12A	DXXOFBMC	-0.00127699	0.00823006	0.884208	0.780474	-0.155162	1.58625	6.34498	0.369581	5	2	-9	-2	-0.00349176	0.00714541	-0.488672	0.626886	1.1911e-05	0.452538	19743	-0.00349176	0.626886	0.00714541	-0.488672	Total femur bone mineral content (gm)	anthropometric	dexa	Added vitamin B12 (mcg)	nutrients	dietary interview	5	1	1	> BY & Bonf.	dexa	dietary interview	39177	1	Dietary Interview+Behavior	1
expo	DR2TB12A	DXXOFBMD	-0.00214077	0.00710809	0.778289	0.709899	-0.301174	0.805764	3.22306	0	5	2	-9	-2	-0.00882604	0.00909619	-0.970301	0.335858	7.61015e-05	0.251196	19743	-0.00882604	0.335858	0.00909619	-0.970301	Total femur bone mineral density (gm/cm^2)	anthropometric	dexa	Added vitamin B12 (mcg)	nutrients	dietary interview	5	1	1	> BY & Bonf.	dexa	dietary interview	39177	1	Dietary Interview+Behavior	1
expo	DR2TB12A	DXXTRA	-0.00196207	0.00712739	0.796732	0.849281	-0.275286	1.22908	4.91631	0.186381	5	2	-3	-2	-0.0039047	0.00694646	-0.562114	0.576168	1.48949e-05	0.494964	19743	-0.0039047	0.576168	0.00694646	-0.562114	Trochanter area (cm^2)	anthropometric	dexa	Added vitamin B12 (mcg)	nutrients	dietary interview	5	1	1	> BY & Bonf.	dexa	dietary interview	39177	1	Dietary Interview+Behavior	1
expo	DR2TB12A	DXXTRBMC	0.0050187	0.0084176	0.583132	0.930242	0.596215	1.37741	5.50964	0.274	5	2	1	0	-0.000783921	0.00787426	-0.0995549	0.921035	6.00352e-07	0.381078	19743	-0.000783921	0.921035	0.00787426	-0.0995549	Trochanter bone mineral content (gm)	anthropometric	dexa	Added vitamin B12 (mcg)	nutrients	dietary interview	5	1	1	> BY & Bonf.	dexa	dietary interview	39177	1	Dietary Interview+Behavior	1
expo	DR2TB12A	DXXTRBMD	0.00980697	0.00741742	0.256653	0.812244	1.32215	0.717152	2.86861	0	5	2	1	0	0.0018625	0.00946656	0.196745	0.844703	3.38886e-06	0.185386	19743	0.0018625	0.844703	0.00946656	0.196745	Trochanter bone mineral density (gm/cm^2)	anthropometric	dexa	Added vitamin B12 (mcg)	nutrients	dietary interview	5	1	1	> BY & Bonf.	dexa	dietary interview	39177	1	Dietary Interview+Behavior	1
expo	DR2TB12A	DXXWDA	-0.0188512	0.0113361	0.171659	0.600283	-1.66294	2.02419	8.09678	0.505976	5	2	-9	-2	-0.00375011	0.0100104	-0.374623	0.709284	1.37388e-05	0.0599661	19743	-0.00375011	0.709284	0.0100104	-0.374623	Ward's triangle area (cm^2)	anthropometric	dexa	Added vitamin B12 (mcg)	nutrients	dietary interview	5	1	1	> BY & Bonf.	dexa	dietary interview	39177	1	Dietary Interview+Behavior	1
expo	DR2TB12A	DXXWDBMC	0.00548978	0.00857872	0.557033	0.891421	0.63993	1.35383	5.41532	0.261355	5	2	1	0	-0.00288832	0.00782252	-0.369232	0.713277	8.14989e-06	0.372747	19743	-0.00288832	0.713277	0.00782252	-0.369232	Ward's triangle bone mineral content (gm)	anthropometric	dexa	Added vitamin B12 (mcg)	nutrients	dietary interview	5	1	1	> BY & Bonf.	dexa	dietary interview	39177	1	Dietary Interview+Behavior	1
expo	DR2TB12A	DXXWDBMD	0.00926371	0.00703403	0.258224	0.749795	1.31698	0.992976	3.9719	0	5	2	3	0	-0.000258284	0.00793808	-0.0325373	0.974153	6.51712e-08	0.389242	19743	-0.000258284	0.974153	0.00793808	-0.0325373	Ward's triangle bone mineral density (gm/cm^2)	anthropometric	dexa	Added vitamin B12 (mcg)	nutrients	dietary interview	5	1	1	> BY & Bonf.	dexa	dietary interview	39177	1	Dietary Interview+Behavior	1
expo	DR2TBCAR	DXAFMRD0	-0.00637715	0.0101596	0.564255	0.642932	-0.627698	1.28823	5.15291	0.22374	5	2	-1	-2	-0.00740143	0.0104297	-0.709647	0.480719	4.80267e-05	0.353157	20240	-0.00740143	0.480719	0.0104297	-0.709647	Calculated DO for femur	anthropometric	dexa	Beta-carotene (mcg)	nutrients	dietary interview	5	1	1	> BY & Bonf.	dexa	dietary interview	39177	1	Dietary Interview+Behavior	1
expo	DR2TBCAR	DXAFMRK	-0.00565807	0.00587489	0.39004	0.92287	-0.963093	0.359428	1.43771	0	5	2	-5	-2	0.000890024	0.00963851	0.0923404	0.92674	6.94473e-07	0.358184	20240	0.000890024	0.92674	0.00963851	0.0923404	Calculated K for femur	anthropometric	dexa	Beta-carotene (mcg)	nutrients	dietary interview	5	1	1	> BY & Bonf.	dexa	dietary interview	39177	1	Dietary Interview+Behavior	1
expo	DR2TBCAR	DXXINA	-0.00589075	0.00841193	0.52234	0.732841	-0.700285	1.65391	6.61565	0.395373	5	2	-7	-2	-0.00593078	0.00675443	-0.878058	0.383474	3.07818e-05	0.501225	19743	-0.00593078	0.383474	0.00675443	-0.878058	Intertrochanter area (cm^2)	anthropometric	dexa	Beta-carotene (mcg)	nutrients	dietary interview	5	1	1	> BY & Bonf.	dexa	dietary interview	39177	1	Dietary Interview+Behavior	1
expo	DR2TBCAR	DXXINBMC	0.00624348	0.00846001	0.501469	0.771287	0.737998	1.72446	6.89786	0.42011	5	2	1	0	8.56775e-05	0.00774391	0.0110639	0.99121	6.42397e-09	0.462932	19743	8.56775e-05	0.99121	0.00774391	0.0110639	Intertrochanter bone mineral content (gm)	anthropometric	dexa	Beta-carotene (mcg)	nutrients	dietary interview	5	1	1	> BY & Bonf.	dexa	dietary interview	39177	1	Dietary Interview+Behavior	1
expo	DR2TBCAR	DXXINBMD	0.00634173	0.00708067	0.421072	0.79007	0.895641	0.566701	2.2668	0	5	2	1	0	0.00309504	0.011389	0.271758	0.786757	8.38308e-06	0.262508	19743	0.00309504	0.786757	0.011389	0.271758	Intertrochanter bone mineral density (gm/cm^2)	anthropometric	dexa	Beta-carotene (mcg)	nutrients	dietary interview	5	1	1	> BY & Bonf.	dexa	dietary interview	39177	1	Dietary Interview+Behavior	1
expo	DR2TBCAR	DXXNKA	-0.0222242	0.00730842	0.038368	0.268018	-3.04091	0.899824	3.5993	0	5	2	-7	-2	-0.0199242	0.00813884	-2.44804	0.0173569	0.000347402	0.456197	19743	-0.0199242	0.0173569	0.00813884	-2.44804	Femoral neck area (cm^2)	anthropometric	dexa	Beta-carotene (mcg)	nutrients	dietary interview	5	0.845197	1	> BY & Bonf.	dexa	dietary interview	39177	1	Dietary Interview+Behavior	0.824302
expo	DR2TBCAR	DXXNKBMC	0.0049671	0.00838972	0.585664	0.878667	0.592046	1.25767	5.03069	0.204881	5	2	-3	0	-0.00137749	0.00919426	-0.149821	0.881417	1.66054e-06	0.319011	19743	-0.00137749	0.881417	0.00919426	-0.149821	Femoral neck bone mineral content (gm)	anthropometric	dexa	Beta-carotene (mcg)	nutrients	dietary interview	5	1	1	> BY & Bonf.	dexa	dietary interview	39177	1	Dietary Interview+Behavior	1
expo	DR2TBCAR	DXXNKBMD	0.0167959	0.00872352	0.126489	0.558754	1.92536	0.756034	3.02414	0	5	2	-1	0	0.00915497	0.011278	0.811752	0.420197	7.33471e-05	0.252723	19743	0.00915497	0.420197	0.011278	0.811752	Femoral neck bone mineral density (gm/cm^2)	anthropometric	dexa	Beta-carotene (mcg)	nutrients	dietary interview	5	1	1	> BY & Bonf.	dexa	dietary interview	39177	1	Dietary Interview+Behavior	1
expo	DR2TBCAR	DXXOFA	-0.0101138	0.00792339	0.27087	0.488919	-1.27645	1.91215	7.64862	0.47703	5	2	-5	0	-0.0110734	0.00616405	-1.79645	0.0775425	0.000107308	0.56517	19743	-0.0110734	0.0775425	0.00616405	-1.79645	Total femur area (cm^2)	anthropometric	dexa	Beta-carotene (mcg)	nutrients	dietary interview	5	1	1	> BY & Bonf.	dexa	dietary interview	39177	1	Dietary Interview+Behavior	1
expo	DR2TBCAR	DXXOFBMC	0.00540642	0.00821106	0.546231	0.793547	0.658431	1.61115	6.44458	0.379324	5	2	1	0	-0.000327387	0.00804594	-0.0406897	0.967681	9.37979e-08	0.453146	19743	-0.000327387	0.967681	0.00804594	-0.0406897	Total femur bone mineral content (gm)	anthropometric	dexa	Beta-carotene (mcg)	nutrients	dietary interview	5	1	1	> BY & Bonf.	dexa	dietary interview	39177	1	Dietary Interview+Behavior	1
expo	DR2TBCAR	DXXOFBMD	0.0136367	0.00776597	0.153941	0.585854	1.75596	0.675782	2.70313	0	5	2	-1	0	0.00858074	0.0115618	0.742163	0.460933	6.44347e-05	0.251193	19743	0.00858074	0.460933	0.0115618	0.742163	Total femur bone mineral density (gm/cm^2)	anthropometric	dexa	Beta-carotene (mcg)	nutrients	dietary interview	5	1	1	> BY & Bonf.	dexa	dietary interview	39177	1	Dietary Interview+Behavior	1
expo	DR2TBCAR	DXXTRA	-0.0114809	0.00741229	0.19633	0.343773	-1.5489	1.91142	7.64568	0.476829	5	2	-3	0	-0.0151896	0.00708806	-2.14298	0.0362495	0.000201912	0.495493	19743	-0.0151896	0.0362495	0.00708806	-2.14298	Trochanter area (cm^2)	anthropometric	dexa	Beta-carotene (mcg)	nutrients	dietary interview	5	1	1	> BY & Bonf.	dexa	dietary interview	39177	1	Dietary Interview+Behavior	1
expo	DR2TBCAR	DXXTRBMC	0.000138672	0.00876325	0.988132	0.952066	0.0158243	1.57619	6.30476	0.365559	5	2	-1	0	-0.000906165	0.00887262	-0.102131	0.918999	7.18596e-07	0.381594	19743	-0.000906165	0.918999	0.00887262	-0.102131	Trochanter bone mineral content (gm)	anthropometric	dexa	Beta-carotene (mcg)	nutrients	dietary interview	5	1	1	> BY & Bonf.	dexa	dietary interview	39177	1	Dietary Interview+Behavior	1
expo	DR2TBCAR	DXXTRBMD	0.0189181	0.007242	0.0592785	0.450459	2.61227	0.568215	2.27286	0	5	2	1	0	0.0146593	0.01179	1.24336	0.218653	0.000188059	0.184793	19743	0.0146593	0.218653	0.01179	1.24336	Trochanter bone mineral density (gm/cm^2)	anthropometric	dexa	Beta-carotene (mcg)	nutrients	dietary interview	5	1	1	> BY & Bonf.	dexa	dietary interview	39177	1	Dietary Interview+Behavior	1
expo	DR2TBCAR	DXXWDA	0.00475703	0.00714743	0.542109	0.903574	0.665558	0.532381	2.12952	0	5	2	1	0	0.00136197	0.011467	0.118773	0.905859	1.62332e-06	0.0588058	19743	0.00136197	0.905859	0.011467	0.118773	Ward's triangle area (cm^2)	anthropometric	dexa	Beta-carotene (mcg)	nutrients	dietary interview	5	1	1	> BY & Bonf.	dexa	dietary interview	39177	1	Dietary Interview+Behavior	1
expo	DR2TBCAR	DXXWDBMC	0.018758	0.00690956	0.0532726	0.382329	2.71479	0.857038	3.42815	0	5	2	1	0	0.0117794	0.00871953	1.35092	0.18188	0.000121427	0.361962	19743	0.0117794	0.18188	0.00871953	1.35092	Ward's triangle bone mineral content (gm)	anthropometric	dexa	Beta-carotene (mcg)	nutrients	dietary interview	5	1	1	> BY & Bonf.	dexa	dietary interview	39177	1	Dietary Interview+Behavior	1
expo	DR2TBCAR	DXXWDBMD	0.0177102	0.00669958	0.0573711	0.42053	2.64348	0.759564	3.03826	0	5	2	1	0	0.0111148	0.00861962	1.28948	0.202263	0.000108112	0.377729	19743	0.0111148	0.202263	0.00861962	1.28948	Ward's triangle bone mineral density (gm/cm^2)	anthropometric	dexa	Beta-carotene (mcg)	nutrients	dietary interview	5	1	1	> BY & Bonf.	dexa	dietary interview	39177	1	Dietary Interview+Behavior	1
expo	DR2TCAFF	DXAFMRD0	0.00246709	0.0105516	0.82661	0.864075	0.233812	1.78967	7.15868	0.441238	5	2	-1	0	0.00418187	0.00882786	0.473713	0.637453	1.38142e-05	0.335152	20240	0.00418187	0.637453	0.00882786	0.473713	Calculated DO for femur	anthropometric	dexa	Caffeine (mg)	nutrients	dietary interview	5	1	1	> BY & Bonf.	dexa	dietary interview	39177	1	Dietary Interview+Behavior	1
expo	DR2TCAFF	DXAFMRK	0.00254319	0.00742935	0.749343	0.884888	0.342316	0.411606	1.64642	0	5	2	-1	0	0.000771504	0.0120172	0.0641999	0.949028	4.70176e-07	0.358752	20240	0.000771504	0.949028	0.0120172	0.0641999	Calculated K for femur	anthropometric	dexa	Caffeine (mg)	nutrients	dietary interview	5	1	1	> BY & Bonf.	dexa	dietary interview	39177	1	Dietary Interview+Behavior	1
expo	DR2TCAFF	DXXINA	-0.00140037	0.00458637	0.775342	0.928285	-0.305333	0.469584	1.87834	0	5	2	7	0	0.00145098	0.00716495	0.202511	0.840214	1.65717e-06	0.47779	19743	0.00145098	0.840214	0.00716495	0.202511	Intertrochanter area (cm^2)	anthropometric	dexa	Caffeine (mg)	nutrients	dietary interview	5	1	1	> BY & Bonf.	dexa	dietary interview	39177	1	Dietary Interview+Behavior	1
expo	DR2TCAFF	DXXINBMC	-2.09032e-05	0.00712544	0.9978	0.861797	-0.0029336	1.16527	4.66106	0.141827	5	2	1	0	-0.005376	0.00792302	-0.678529	0.50009	2.27489e-05	0.449724	19743	-0.005376	0.50009	0.00792302	-0.678529	Intertrochanter bone mineral content (gm)	anthropometric	dexa	Caffeine (mg)	nutrients	dietary interview	5	1	1	> BY & Bonf.	dexa	dietary interview	39177	1	Dietary Interview+Behavior	1
expo	DR2TCAFF	DXXINBMD	-0.00356486	0.0117926	0.777493	0.858194	-0.302296	1.63485	6.5394	0.388323	5	2	-3	0	-0.00796831	0.0101575	-0.784478	0.435898	4.99774e-05	0.260742	19743	-0.00796831	0.435898	0.0101575	-0.784478	Intertrochanter bone mineral density (gm/cm^2)	anthropometric	dexa	Caffeine (mg)	nutrients	dietary interview	5	1	1	> BY & Bonf.	dexa	dietary interview	39177	1	Dietary Interview+Behavior	1
expo	DR2TCAFF	DXXNKA	-0.00415868	0.00368544	0.322244	0.789723	-1.12841	0.193175	0.772699	0	5	2	7	0	-0.00345824	0.00852308	-0.40575	0.686394	9.4135e-06	0.430099	19743	-0.00345824	0.686394	0.00852308	-0.40575	Femoral neck area (cm^2)	anthropometric	dexa	Caffeine (mg)	nutrients	dietary interview	5	1	1	> BY & Bonf.	dexa	dietary interview	39177	1	Dietary Interview+Behavior	1
expo	DR2TCAFF	DXXNKBMC	-0.00221157	0.00328252	0.537403	0.980218	-0.673742	0.169847	0.679387	0	5	2	-1	0	0.000423115	0.00895309	0.0472591	0.962466	1.40916e-07	0.322207	19743	0.000423115	0.962466	0.00895309	0.0472591	Femoral neck bone mineral content (gm)	anthropometric	dexa	Caffeine (mg)	nutrients	dietary interview	5	1	1	> BY & Bonf.	dexa	dietary interview	39177	1	Dietary Interview+Behavior	1
expo	DR2TCAFF	DXXNKBMD	0.00279604	0.00503608	0.608341	0.854427	0.555201	0.280094	1.12038	0	5	2	-3	0	0.00314687	0.0102146	0.308074	0.759111	7.7947e-06	0.254435	19743	0.00314687	0.759111	0.0102146	0.308074	Femoral neck bone mineral density (gm/cm^2)	anthropometric	dexa	Caffeine (mg)	nutrients	dietary interview	5	1	1	> BY & Bonf.	dexa	dietary interview	39177	1	Dietary Interview+Behavior	1
expo	DR2TCAFF	DXXOFA	0.00971214	0.00775761	0.278799	0.476881	1.25195	1.66426	6.65702	0.399131	5	2	9	2	0.00767976	0.00645295	1.19012	0.238768	4.64234e-05	0.531554	19743	0.00767976	0.238768	0.00645295	1.19012	Total femur area (cm^2)	anthropometric	dexa	Caffeine (mg)	nutrients	dietary interview	5	1	1	> BY & Bonf.	dexa	dietary interview	39177	1	Dietary Interview+Behavior	1
expo	DR2TCAFF	DXXOFBMC	0.00308681	0.00987235	0.770153	0.932025	0.312672	2.12195	8.48781	0.528736	5	2	3	2	-0.00287779	0.00787392	-0.365483	0.716058	6.51868e-06	0.440772	19743	-0.00287779	0.716058	0.00787392	-0.365483	Total femur bone mineral content (gm)	anthropometric	dexa	Caffeine (mg)	nutrients	dietary interview	5	1	1	> BY & Bonf.	dexa	dietary interview	39177	1	Dietary Interview+Behavior	1
expo	DR2TCAFF	DXXOFBMD	-0.00377767	0.0112064	0.752988	0.808972	-0.337099	1.54954	6.19816	0.354647	5	2	-3	0	-0.00913755	0.0100659	-0.90777	0.367693	6.57206e-05	0.252187	19743	-0.00913755	0.367693	0.0100659	-0.90777	Total femur bone mineral density (gm/cm^2)	anthropometric	dexa	Caffeine (mg)	nutrients	dietary interview	5	1	1	> BY & Bonf.	dexa	dietary interview	39177	1	Dietary Interview+Behavior	1
expo	DR2TCAFF	DXXTRA	0.0187149	0.00998058	0.134033	0.182828	1.87513	2.42938	9.71752	0.588372	5	2	9	2	0.019113	0.00728947	2.622	0.011104	0.000287541	0.45487	19743	0.019113	0.011104	0.00728947	2.622	Trochanter area (cm^2)	anthropometric	dexa	Caffeine (mg)	nutrients	dietary interview	5	0.598072	1	> BY & Bonf.	dexa	dietary interview	39177	1	Dietary Interview+Behavior	0.459849
expo	DR2TCAFF	DXXTRBMC	0.00117996	0.0106784	0.917335	0.848766	0.110501	1.93284	7.73136	0.482626	5	2	7	2	0.00265947	0.0085248	0.311968	0.756165	5.56712e-06	0.367549	19743	0.00265947	0.756165	0.0085248	0.311968	Trochanter bone mineral content (gm)	anthropometric	dexa	Caffeine (mg)	nutrients	dietary interview	5	1	1	> BY & Bonf.	dexa	dietary interview	39177	1	Dietary Interview+Behavior	1
expo	DR2TCAFF	DXXTRBMD	-0.0114656	0.00992189	0.312176	0.61759	-1.15559	1.1008	4.40319	0.0915682	5	2	-3	0	-0.0126799	0.0101226	-1.25264	0.21528	0.000126554	0.185772	19743	-0.0126799	0.21528	0.0101226	-1.25264	Trochanter bone mineral density (gm/cm^2)	anthropometric	dexa	Caffeine (mg)	nutrients	dietary interview	5	1	1	> BY & Bonf.	dexa	dietary interview	39177	1	Dietary Interview+Behavior	1
expo	DR2TCAFF	DXXWDA	-0.00218109	0.00934965	0.826995	0.82443	-0.23328	0.920674	3.6827	0	5	2	-9	-2	-0.00795375	0.011293	-0.704307	0.484013	4.9795e-05	0.0546055	19743	-0.00795375	0.484013	0.011293	-0.704307	Ward's triangle area (cm^2)	anthropometric	dexa	Caffeine (mg)	nutrients	dietary interview	5	1	1	> BY & Bonf.	dexa	dietary interview	39177	1	Dietary Interview+Behavior	1
expo	DR2TCAFF	DXXWDBMC	-0.00771794	0.00425552	0.143938	0.766983	-1.81363	0.214814	0.859254	0	5	2	-9	-2	-0.00552071	0.00920031	-0.600057	0.550766	2.39901e-05	0.343722	19743	-0.00552071	0.550766	0.00920031	-0.600057	Ward's triangle bone mineral content (gm)	anthropometric	dexa	Caffeine (mg)	nutrients	dietary interview	5	1	1	> BY & Bonf.	dexa	dietary interview	39177	1	Dietary Interview+Behavior	1
expo	DR2TCAFF	DXXWDBMD	-0.00616129	0.00483412	0.271478	0.818916	-1.27454	0.296522	1.18609	0	5	2	-9	-2	-0.00532617	0.00897992	-0.59312	0.555368	2.23292e-05	0.360864	19743	-0.00532617	0.555368	0.00897992	-0.59312	Ward's triangle bone mineral density (gm/cm^2)	anthropometric	dexa	Caffeine (mg)	nutrients	dietary interview	5	1	1	> BY & Bonf.	dexa	dietary interview	39177	1	Dietary Interview+Behavior	1
expo	DR2TCALC	DXAFMRD0	-0.00670195	0.0134359	0.644097	0.991907	-0.49881	1.43727	5.74907	0.304235	5	2	7	0	-0.000345297	0.0114699	-0.0301045	0.976085	7.46732e-08	0.349441	20240	-0.000345297	0.976085	0.0114699	-0.0301045	Calculated DO for femur	anthropometric	dexa	Calcium (mg)	nutrients	dietary interview	5	1	1	> BY & Bonf.	dexa	dietary interview	39177	1	Dietary Interview+Behavior	1
expo	DR2TCALC	DXAFMRK	-0.00793918	0.0111665	0.516358	0.593545	-0.71098	1.4056	5.62241	0.288561	5	2	3	0	-0.0114798	0.00891552	-1.28762	0.202907	8.25366e-05	0.359962	20240	-0.0114798	0.202907	0.00891552	-1.28762	Calculated K for femur	anthropometric	dexa	Calcium (mg)	nutrients	dietary interview	5	1	1	> BY & Bonf.	dexa	dietary interview	39177	1	Dietary Interview+Behavior	1
expo	DR2TCALC	DXXINA	0.00666889	0.00646283	0.360429	0.587201	1.03188	0.988094	3.95237	0	5	2	-1	0	0.00734466	0.00679572	1.08078	0.284194	3.37911e-05	0.499812	19743	0.00734466	0.284194	0.00679572	1.08078	Intertrochanter area (cm^2)	anthropometric	dexa	Calcium (mg)	nutrients	dietary interview	5	1	1	> BY & Bonf.	dexa	dietary interview	39177	1	Dietary Interview+Behavior	1
expo	DR2TCALC	DXXINBMC	0.0175293	0.0059935	0.0430398	0.301578	2.92473	0.687025	2.7481	0	5	2	-1	0	0.0168257	0.00737217	2.28232	0.0260918	0.000177339	0.461295	19743	0.0168257	0.0260918	0.00737217	2.28232	Intertrochanter bone mineral content (gm)	anthropometric	dexa	Calcium (mg)	nutrients	dietary interview	5	1	1	> BY & Bonf.	dexa	dietary interview	39177	1	Dietary Interview+Behavior	0.731127
expo	DR2TCALC	DXXINBMD	0.0206672	0.00624138	0.029618	0.458836	3.31132	0.354906	1.41962	0	5	2	-3	0	0.0185316	0.0112694	1.64442	0.105408	0.000215121	0.261611	19743	0.0185316	0.105408	0.0112694	1.64442	Intertrochanter bone mineral density (gm/cm^2)	anthropometric	dexa	Calcium (mg)	nutrients	dietary interview	5	1	1	> BY & Bonf.	dexa	dietary interview	39177	1	Dietary Interview+Behavior	1
expo	DR2TCALC	DXXNKA	-0.0110975	0.00331486	0.0286275	0.538113	-3.34779	0.16017	0.64068	0	5	2	-9	-2	-0.0130202	0.00907577	-1.43461	0.156678	0.000106193	0.453679	19743	-0.0130202	0.156678	0.00907577	-1.43461	Femoral neck area (cm^2)	anthropometric	dexa	Calcium (mg)	nutrients	dietary interview	5	1	1	> BY & Bonf.	dexa	dietary interview	39177	1	Dietary Interview+Behavior	1
expo	DR2TCALC	DXXNKBMC	0.0193252	0.00692414	0.0492623	0.396015	2.79099	0.63023	2.52092	0	5	2	-1	0	0.0163868	0.00901271	1.81819	0.0741132	0.000168208	0.321339	19743	0.0163868	0.0741132	0.00901271	1.81819	Femoral neck bone mineral content (gm)	anthropometric	dexa	Calcium (mg)	nutrients	dietary interview	5	1	1	> BY & Bonf.	dexa	dietary interview	39177	1	Dietary Interview+Behavior	1
expo	DR2TCALC	DXXNKBMD	0.0323817	0.00962072	0.0281524	0.211194	3.36583	0.935984	3.74394	0	5	2	1	0	0.0271227	0.0105939	2.56021	0.0130413	0.000460814	0.25822	19743	0.0271227	0.0130413	0.0105939	2.56021	Femoral neck bone mineral density (gm/cm^2)	anthropometric	dexa	Calcium (mg)	nutrients	dietary interview	5	0.676865	1	> BY & Bonf.	dexa	dietary interview	39177	1	Dietary Interview+Behavior	0.497996
expo	DR2TCALC	DXXOFA	0.00266638	0.00828061	0.763577	0.744301	0.322002	1.74702	6.98807	0.427596	5	2	-3	0	0.00236827	0.00626716	0.377885	0.706872	3.51335e-06	0.563184	19743	0.00236827	0.706872	0.00626716	0.377885	Total femur area (cm^2)	anthropometric	dexa	Calcium (mg)	nutrients	dietary interview	5	1	1	> BY & Bonf.	dexa	dietary interview	39177	1	Dietary Interview+Behavior	1
expo	DR2TCALC	DXXOFBMC	0.0180524	0.00675961	0.0557696	0.276148	2.67063	0.920897	3.68359	0	5	2	-1	0	0.0165182	0.00727169	2.27158	0.026774	0.000170917	0.451618	19743	0.0165182	0.026774	0.00727169	2.27158	Total femur bone mineral content (gm)	anthropometric	dexa	Calcium (mg)	nutrients	dietary interview	5	1	1	> BY & Bonf.	dexa	dietary interview	39177	1	Dietary Interview+Behavior	0.720922
expo	DR2TCALC	DXXOFBMD	0.0257982	0.00647905	0.0163767	0.329112	3.98179	0.403036	1.61214	0	5	2	-1	0	0.0236519	0.0109275	2.16444	0.034489	0.000350421	0.251604	19743	0.0236519	0.034489	0.0109275	2.16444	Total femur bone mineral density (gm/cm^2)	anthropometric	dexa	Calcium (mg)	nutrients	dietary interview	5	1	1	> BY & Bonf.	dexa	dietary interview	39177	1	Dietary Interview+Behavior	0.768247
expo	DR2TCALC	DXXTRA	0.00279628	0.01079	0.808307	0.825506	0.259154	2.18302	8.7321	0.54192	5	2	-1	0	-0.00256197	0.00780235	-0.328359	0.743803	4.11156e-06	0.493611	19743	-0.00256197	0.743803	0.00780235	-0.328359	Trochanter area (cm^2)	anthropometric	dexa	Calcium (mg)	nutrients	dietary interview	5	1	1	> BY & Bonf.	dexa	dietary interview	39177	1	Dietary Interview+Behavior	1
expo	DR2TCALC	DXXTRBMC	0.01347	0.00770287	0.155252	0.38335	1.7487	1.07734	4.30936	0.0717884	5	2	-1	0	0.0133199	0.00812063	1.64025	0.106274	0.000111137	0.380223	19743	0.0133199	0.106274	0.00812063	1.64025	Trochanter bone mineral content (gm)	anthropometric	dexa	Calcium (mg)	nutrients	dietary interview	5	1	1	> BY & Bonf.	dexa	dietary interview	39177	1	Dietary Interview+Behavior	1
expo	DR2TCALC	DXXTRBMD	0.0250679	0.00541829	0.00983273	0.292028	4.62654	0.313029	1.25212	0	5	2	-1	0	0.0259949	0.0105371	2.46699	0.016548	0.000423288	0.185611	19743	0.0259949	0.016548	0.0105371	2.46699	Trochanter bone mineral density (gm/cm^2)	anthropometric	dexa	Calcium (mg)	nutrients	dietary interview	5	0.814901	1	> BY & Bonf.	dexa	dietary interview	39177	1	Dietary Interview+Behavior	0.486563
expo	DR2TCALC	DXXWDA	-0.0130627	0.0118312	0.331505	0.582827	-1.10408	1.05333	4.2133	0.0506256	5	2	-9	-2	-0.0116793	0.0137249	-0.850956	0.398234	8.54459e-05	0.0600386	19743	-0.0116793	0.398234	0.0137249	-0.850956	Ward's triangle area (cm^2)	anthropometric	dexa	Calcium (mg)	nutrients	dietary interview	5	1	1	> BY & Bonf.	dexa	dietary interview	39177	1	Dietary Interview+Behavior	1
expo	DR2TCALC	DXXWDBMC	0.0222163	0.00894807	0.0680066	0.36327	2.4828	0.766682	3.06673	0	5	2	5	0	0.0222456	0.0104227	2.13435	0.0369802	0.00030999	0.373054	19743	0.0222456	0.0369802	0.0104227	2.13435	Ward's triangle bone mineral content (gm)	anthropometric	dexa	Calcium (mg)	nutrients	dietary interview	5	1	1	> BY & Bonf.	dexa	dietary interview	39177	1	Dietary Interview+Behavior	1
expo	DR2TCALC	DXXWDBMD	0.0290208	0.00647518	0.0109743	0.209531	4.48185	0.442434	1.76974	0	5	2	7	0	0.0265669	0.0100378	2.64668	0.0104064	0.000442119	0.389699	19743	0.0265669	0.0104064	0.0100378	2.64668	Ward's triangle bone mineral density (gm/cm^2)	anthropometric	dexa	Calcium (mg)	nutrients	dietary interview	5	0.568535	1	> BY & Bonf.	dexa	dietary interview	39177	1	Dietary Interview+Behavior	0.443451
expo	DR2TCARB	DXAFMRD0	0.0524922	0.00814858	0.00298788	0.0686953	6.44188	0.506651	2.0266	0	5	2	9	2	0.0464912	0.0125208	3.71311	0.000456012	0.000778762	0.340785	20240	0.0464912	0.000456012	0.0125208	3.71311	Calculated DO for femur	anthropometric	dexa	Carbohydrate (gm)	nutrients	dietary interview	5	0.0458767	1	BY<0.05	dexa	dietary interview	39177	1	Dietary Interview+Behavior	0.0183674
expo	DR2TCARB	DXAFMRK	0.0315003	0.00708947	0.0113055	0.384737	4.44326	0.228826	0.915305	0	5	2	9	2	0.0199195	0.0140295	1.41983	0.160921	0.000142961	0.35984	20240	0.0199195	0.160921	0.0140295	1.41983	Calculated K for femur	anthropometric	dexa	Carbohydrate (gm)	nutrients	dietary interview	5	1	1	> BY & Bonf.	dexa	dietary interview	39177	1	Dietary Interview+Behavior	1
expo	DR2TCARB	DXXINA	-0.0117699	0.00986521	0.298768	0.566756	-1.19308	1.08027	4.32107	0.0743033	5	2	-9	-2	-0.0147284	0.00986019	-1.49372	0.140577	7.80776e-05	0.496015	19743	-0.0147284	0.140577	0.00986019	-1.49372	Intertrochanter area (cm^2)	anthropometric	dexa	Carbohydrate (gm)	nutrients	dietary interview	5	1	1	> BY & Bonf.	dexa	dietary interview	39177	1	Dietary Interview+Behavior	1
expo	DR2TCARB	DXXINBMC	-0.0328949	0.011505	0.0459667	0.160735	-2.8592	1.46214	5.84857	0.316072	5	2	-9	-2	-0.0308506	0.0100851	-3.05902	0.00333711	0.000342565	0.456378	19743	-0.0308506	0.00333711	0.0100851	-3.05902	Intertrochanter bone mineral content (gm)	anthropometric	dexa	Carbohydrate (gm)	nutrients	dietary interview	5	0.23288	1	> BY & Bonf.	dexa	dietary interview	39177	1	Dietary Interview+Behavior	0.160856
expo	DR2TCARB	DXXINBMD	-0.0525306	0.0136512	0.0183329	0.0864422	-3.84806	1.56912	6.27648	0.3627	5	2	-9	-2	-0.0402098	0.0132073	-3.04451	0.00347908	0.000581943	0.258532	19743	-0.0402098	0.00347908	0.0132073	-3.04451	Intertrochanter bone mineral density (gm/cm^2)	anthropometric	dexa	Carbohydrate (gm)	nutrients	dietary interview	5	0.24091	1	> BY & Bonf.	dexa	dietary interview	39177	1	Dietary Interview+Behavior	0.132852
expo	DR2TCARB	DXXNKA	-0.0316247	0.0108874	0.0439106	0.144606	-2.9047	1.49711	5.98845	0.332047	5	2	-9	-2	-0.0332207	0.0104794	-3.1701	0.00241665	0.000397222	0.449316	19743	-0.0332207	0.00241665	0.0104794	-3.1701	Femoral neck area (cm^2)	anthropometric	dexa	Carbohydrate (gm)	nutrients	dietary interview	5	0.180207	1	> BY & Bonf.	dexa	dietary interview	39177	1	Dietary Interview+Behavior	0.197381
expo	DR2TCARB	DXXNKBMC	-0.0473542	0.0125759	0.0196816	0.136804	-3.76546	1.08185	4.3274	0.0756567	5	2	-9	-2	-0.0400143	0.0126572	-3.16138	0.00247924	0.000576297	0.319473	19743	-0.0400143	0.00247924	0.0126572	-3.16138	Femoral neck bone mineral content (gm)	anthropometric	dexa	Carbohydrate (gm)	nutrients	dietary interview	5	0.183787	1	> BY & Bonf.	dexa	dietary interview	39177	1	Dietary Interview+Behavior	0.117577
expo	DR2TCARB	DXXNKBMD	-0.0326698	0.0138133	0.0772323	0.315968	-2.3651	1.10939	4.43757	0.098606	5	2	-9	-2	-0.0311961	0.013362	-2.33469	0.0229826	0.000350281	0.25784	19743	-0.0311961	0.0229826	0.013362	-2.33469	Femoral neck bone mineral density (gm/cm^2)	anthropometric	dexa	Carbohydrate (gm)	nutrients	dietary interview	5	1	1	> BY & Bonf.	dexa	dietary interview	39177	1	Dietary Interview+Behavior	0.750848
expo	DR2TCARB	DXXOFA	-0.0137503	0.00778444	0.152081	0.430305	-1.76638	1.0849	4.33961	0.0782582	5	2	-9	-2	-0.0157923	0.00794543	-1.98759	0.0515044	8.97646e-05	0.558637	19743	-0.0157923	0.0515044	0.00794543	-1.98759	Total femur area (cm^2)	anthropometric	dexa	Carbohydrate (gm)	nutrients	dietary interview	5	1	1	> BY & Bonf.	dexa	dietary interview	39177	1	Dietary Interview+Behavior	1
expo	DR2TCARB	DXXOFBMC	-0.0348724	0.0136371	0.0628254	0.164232	-2.55718	1.96079	7.84316	0.490002	5	2	-9	-2	-0.031467	0.0100666	-3.12589	0.00275006	0.000356391	0.44684	19743	-0.031467	0.00275006	0.0100666	-3.12589	Total femur bone mineral content (gm)	anthropometric	dexa	Carbohydrate (gm)	nutrients	dietary interview	5	0.199453	1	> BY & Bonf.	dexa	dietary interview	39177	1	Dietary Interview+Behavior	0.141861
expo	DR2TCARB	DXXOFBMD	-0.0461412	0.0161267	0.0458754	0.156034	-2.86117	1.74769	6.99076	0.427816	5	2	-9	-2	-0.0393436	0.0134162	-2.93254	0.0047796	0.000557139	0.249002	19743	-0.0393436	0.0047796	0.0134162	-2.93254	Total femur bone mineral density (gm/cm^2)	anthropometric	dexa	Carbohydrate (gm)	nutrients	dietary interview	5	0.309922	1	> BY & Bonf.	dexa	dietary interview	39177	1	Dietary Interview+Behavior	0.187381
expo	DR2TCARB	DXXTRA	-0.0182024	0.0105174	0.158554	0.482591	-1.7307	1.33224	5.32896	0.249385	5	2	-9	-2	-0.0102243	0.00993547	-1.02908	0.307644	3.76259e-05	0.489494	19743	-0.0102243	0.307644	0.00993547	-1.02908	Trochanter area (cm^2)	anthropometric	dexa	Carbohydrate (gm)	nutrients	dietary interview	5	1	1	> BY & Bonf.	dexa	dietary interview	39177	1	Dietary Interview+Behavior	1
expo	DR2TCARB	DXXTRBMC	-0.0363694	0.0168613	0.0972188	0.242598	-2.15697	2.30255	9.2102	0.565699	5	2	-9	-2	-0.0252148	0.0113018	-2.23105	0.0294915	0.000228838	0.376043	19743	-0.0252148	0.0294915	0.0113018	-2.23105	Trochanter bone mineral content (gm)	anthropometric	dexa	Carbohydrate (gm)	nutrients	dietary interview	5	1	1	> BY & Bonf.	dexa	dietary interview	39177	1	Dietary Interview+Behavior	0.912784
expo	DR2TCARB	DXXTRBMD	-0.0430057	0.0167805	0.0624503	0.247049	-2.56284	1.38926	5.55703	0.28019	5	2	-9	-2	-0.0370532	0.0146118	-2.53583	0.0138865	0.00049416	0.183353	19743	-0.0370532	0.0138865	0.0146118	-2.53583	Trochanter bone mineral density (gm/cm^2)	anthropometric	dexa	Carbohydrate (gm)	nutrients	dietary interview	5	0.710042	1	> BY & Bonf.	dexa	dietary interview	39177	1	Dietary Interview+Behavior	0.42532
expo	DR2TCARB	DXXWDA	-0.00565394	0.0149317	0.724186	0.911742	-0.378652	1.20022	4.80088	0.166819	5	2	-1	0	-0.00339977	0.0144252	-0.235682	0.814495	4.16021e-06	0.0597763	19743	-0.00339977	0.814495	0.0144252	-0.235682	Ward's triangle area (cm^2)	anthropometric	dexa	Carbohydrate (gm)	nutrients	dietary interview	5	1	1	> BY & Bonf.	dexa	dietary interview	39177	1	Dietary Interview+Behavior	1
expo	DR2TCARB	DXXWDBMC	-0.0205545	0.0198181	0.358243	0.676961	-1.03716	2.2139	8.8556	0.548308	5	2	-9	-2	-0.0171593	0.0133527	-1.28508	0.203788	0.000105977	0.372554	19743	-0.0171593	0.203788	0.0133527	-1.28508	Ward's triangle bone mineral content (gm)	anthropometric	dexa	Carbohydrate (gm)	nutrients	dietary interview	5	1	1	> BY & Bonf.	dexa	dietary interview	39177	1	Dietary Interview+Behavior	1
expo	DR2TCARB	DXXWDBMD	-0.0128922	0.0239648	0.619139	0.767951	-0.537963	3.09932	12.3973	0.677348	5	2	-9	-2	-0.0177966	0.0135566	-1.31276	0.194346	0.000113996	0.389145	19743	-0.0177966	0.194346	0.0135566	-1.31276	Ward's triangle bone mineral density (gm/cm^2)	anthropometric	dexa	Carbohydrate (gm)	nutrients	dietary interview	5	1	1	> BY & Bonf.	dexa	dietary interview	39177	1	Dietary Interview+Behavior	1
expo	DR2TCHL	DXAFMRD0	-0.0191839	0.00797702	0.0739632	0.420731	-2.40489	0.462363	1.84945	0	5	2	-7	-2	-0.0217778	0.0122723	-1.77455	0.081131	0.000273739	0.347695	20240	-0.0217778	0.081131	0.0122723	-1.77455	Calculated DO for femur	anthropometric	dexa	Total choline (mg)	nutrients	dietary interview	5	1	1	> BY & Bonf.	dexa	dietary interview	39177	1	Dietary Interview+Behavior	1
expo	DR2TCHL	DXAFMRK	-0.0082536	0.0197023	0.696795	0.682489	-0.418915	2.79823	11.1929	0.642631	5	2	-7	-2	-0.0182702	0.00966527	-1.8903	0.0636329	0.000192663	0.359942	20240	-0.0182702	0.0636329	0.00966527	-1.8903	Calculated K for femur	anthropometric	dexa	Total choline (mg)	nutrients	dietary interview	5	1	1	> BY & Bonf.	dexa	dietary interview	39177	1	Dietary Interview+Behavior	1
expo	DR2TCHL	DXXINA	0.00797192	0.0131321	0.576586	0.591138	0.607054	3.10279	12.4111	0.677709	5	2	7	2	0.00125351	0.00840022	0.149224	0.881886	9.04229e-07	0.489657	19743	0.00125351	0.881886	0.00840022	0.149224	Intertrochanter area (cm^2)	anthropometric	dexa	Total choline (mg)	nutrients	dietary interview	5	1	1	> BY & Bonf.	dexa	dietary interview	39177	1	Dietary Interview+Behavior	1
expo	DR2TCHL	DXXINBMC	0.0202397	0.0100467	0.114203	0.21836	2.01457	1.5358	6.14319	0.348872	5	2	9	2	0.0227359	0.00806104	2.82047	0.00652146	0.000297471	0.453419	19743	0.0227359	0.00652146	0.00806104	2.82047	Intertrochanter bone mineral content (gm)	anthropometric	dexa	Total choline (mg)	nutrients	dietary interview	5	0.395302	1	> BY & Bonf.	dexa	dietary interview	39177	1	Dietary Interview+Behavior	0.262674
expo	DR2TCHL	DXXINBMD	0.0383385	0.0108713	0.0243057	0.172496	3.52657	1.01695	4.0678	0.0166669	5	2	9	2	0.0357037	0.0115218	3.09879	0.00297529	0.000733576	0.261164	19743	0.0357037	0.00297529	0.0115218	3.09879	Intertrochanter bone mineral density (gm/cm^2)	anthropometric	dexa	Total choline (mg)	nutrients	dietary interview	5	0.21231	1	> BY & Bonf.	dexa	dietary interview	39177	1	Dietary Interview+Behavior	0.117704
expo	DR2TCHL	DXXNKA	0.0104241	0.00821891	0.273479	0.562385	1.26831	0.823947	3.29579	0	5	2	9	2	0.0081435	0.00969207	0.840223	0.404175	3.8163e-05	0.444167	19743	0.0081435	0.404175	0.00969207	0.840223	Femoral neck area (cm^2)	anthropometric	dexa	Total choline (mg)	nutrients	dietary interview	5	1	1	> BY & Bonf.	dexa	dietary interview	39177	1	Dietary Interview+Behavior	1
expo	DR2TCHL	DXXNKBMC	0.0320966	0.0113279	0.0471816	0.128652	2.83341	1.27515	5.10059	0.215776	5	2	9	2	0.0348705	0.0100412	3.47273	0.000971037	0.000699738	0.32158	19743	0.0348705	0.000971037	0.0100412	3.47273	Femoral neck bone mineral content (gm)	anthropometric	dexa	Total choline (mg)	nutrients	dietary interview	5	0.0860633	1	> BY & Bonf.	dexa	dietary interview	39177	1	Dietary Interview+Behavior	0.0576961
expo	DR2TCHL	DXXNKBMD	0.037568	0.0119492	0.0347149	0.169877	3.14397	0.969831	3.87932	0	5	2	7	2	0.0380799	0.0119353	3.19053	0.0022758	0.000834471	0.259062	19743	0.0380799	0.0022758	0.0119353	3.19053	Femoral neck bone mineral density (gm/cm^2)	anthropometric	dexa	Total choline (mg)	nutrients	dietary interview	5	0.171889	1	> BY & Bonf.	dexa	dietary interview	39177	1	Dietary Interview+Behavior	0.146281
expo	DR2TCHL	DXXOFA	0.00260859	0.00940576	0.795262	0.813691	0.27734	1.83386	7.33545	0.454703	5	2	3	2	-0.00239603	0.00751911	-0.318659	0.751111	3.30373e-06	0.551826	19743	-0.00239603	0.751111	0.00751911	-0.318659	Total femur area (cm^2)	anthropometric	dexa	Total choline (mg)	nutrients	dietary interview	5	1	1	> BY & Bonf.	dexa	dietary interview	39177	1	Dietary Interview+Behavior	1
expo	DR2TCHL	DXXOFBMC	0.021347	0.0110767	0.126221	0.210704	1.9272	1.82616	7.30463	0.452402	5	2	9	2	0.0232579	0.00812081	2.86399	0.0057851	0.000311287	0.444477	19743	0.0232579	0.0057851	0.00812081	2.86399	Total femur bone mineral content (gm)	anthropometric	dexa	Total choline (mg)	nutrients	dietary interview	5	0.35935	1	> BY & Bonf.	dexa	dietary interview	39177	1	Dietary Interview+Behavior	0.239578
expo	DR2TCHL	DXXOFBMD	0.0391773	0.0119903	0.0308642	0.151539	3.26742	1.17187	4.68748	0.146664	5	2	9	2	0.0381411	0.0114626	3.32744	0.00151305	0.000837156	0.25158	19743	0.0381411	0.00151305	0.0114626	3.32744	Total femur bone mineral density (gm/cm^2)	anthropometric	dexa	Total choline (mg)	nutrients	dietary interview	5	0.123553	1	> BY & Bonf.	dexa	dietary interview	39177	1	Dietary Interview+Behavior	0.0767044
expo	DR2TCHL	DXXTRA	-0.00558869	0.00671945	0.452337	0.699756	-0.831718	0.878963	3.51585	0	5	2	1	0	-0.0104393	0.00773172	-1.35019	0.182111	6.27138e-05	0.484207	19743	-0.0104393	0.182111	0.00773172	-1.35019	Trochanter area (cm^2)	anthropometric	dexa	Total choline (mg)	nutrients	dietary interview	5	1	1	> BY & Bonf.	dexa	dietary interview	39177	1	Dietary Interview+Behavior	1
expo	DR2TCHL	DXXTRBMC	0.0192945	0.0130077	0.212142	0.367549	1.48332	2.08416	8.33665	0.520191	5	2	9	2	0.0169237	0.00900192	1.88001	0.0650468	0.00016482	0.373495	19743	0.0169237	0.0650468	0.00900192	1.88001	Trochanter bone mineral content (gm)	anthropometric	dexa	Total choline (mg)	nutrients	dietary interview	5	1	1	> BY & Bonf.	dexa	dietary interview	39177	1	Dietary Interview+Behavior	1
expo	DR2TCHL	DXXTRBMD	0.0378134	0.0135782	0.0495717	0.151932	2.78486	1.55183	6.2073	0.355598	5	2	9	2	0.0368677	0.0118962	3.09912	0.00297247	0.000782189	0.18509	19743	0.0368677	0.00297247	0.0118962	3.09912	Trochanter bone mineral density (gm/cm^2)	anthropometric	dexa	Total choline (mg)	nutrients	dietary interview	5	0.212148	1	> BY & Bonf.	dexa	dietary interview	39177	1	Dietary Interview+Behavior	0.158909
expo	DR2TCHL	DXXWDA	-0.00861419	0.0101021	0.441868	0.684855	-0.852712	0.689525	2.7581	0	5	2	-9	-2	-0.0113337	0.0130883	-0.865945	0.390028	7.39209e-05	0.0570962	19743	-0.0113337	0.390028	0.0130883	-0.865945	Ward's triangle area (cm^2)	anthropometric	dexa	Total choline (mg)	nutrients	dietary interview	5	1	1	> BY & Bonf.	dexa	dietary interview	39177	1	Dietary Interview+Behavior	1
expo	DR2TCHL	DXXWDBMC	0.0110936	0.0122582	0.416648	0.732368	0.904995	1.0131	4.05242	0.0129352	5	2	1	0	0.0120178	0.0122581	0.980397	0.330893	8.31137e-05	0.364553	19743	0.0120178	0.330893	0.0122581	0.980397	Ward's triangle bone mineral content (gm)	anthropometric	dexa	Total choline (mg)	nutrients	dietary interview	5	1	1	> BY & Bonf.	dexa	dietary interview	39177	1	Dietary Interview+Behavior	1
expo	DR2TCHL	DXXWDBMD	0.0184463	0.0108187	0.163387	0.505441	1.70504	0.901013	3.60405	0	5	2	1	0	0.0191137	0.0112643	1.69685	0.094996	0.000210237	0.382479	19743	0.0191137	0.094996	0.0112643	1.69685	Ward's triangle bone mineral density (gm/cm^2)	anthropometric	dexa	Total choline (mg)	nutrients	dietary interview	5	1	1	> BY & Bonf.	dexa	dietary interview	39177	1	Dietary Interview+Behavior	1
expo	DR2TCHOL	DXAFMRD0	-0.0497478	0.00842548	0.00411753	0.0186882	-5.90444	0.867026	3.46811	0	5	2	-9	-2	-0.0460232	0.0113814	-4.04371	0.000154733	0.0015725	0.348431	20240	-0.0460232	0.000154733	0.0113814	-4.04371	Calculated DO for femur	anthropometric	dexa	Cholesterol (mg)	nutrients	dietary interview	5	0.0185044	1	BY<0.05	dexa	dietary interview	39177	1	Dietary Interview+Behavior	0.00710884
expo	DR2TCHOL	DXAFMRK	-0.0145252	0.0139691	0.357148	0.40487	-1.03981	1.8658	7.46322	0.464038	5	2	-9	-2	-0.0215821	0.00983103	-2.1953	0.0320879	0.0003458	0.360224	20240	-0.0215821	0.0320879	0.00983103	-2.1953	Calculated K for femur	anthropometric	dexa	Cholesterol (mg)	nutrients	dietary interview	5	1	1	> BY & Bonf.	dexa	dietary interview	39177	1	Dietary Interview+Behavior	1
expo	DR2TCHOL	DXXINA	0.00460366	0.0057249	0.466385	0.661977	0.804147	1.03182	4.12727	0.0308374	5	2	9	2	0.00333248	0.00611656	0.544829	0.587925	8.22202e-06	0.497868	19743	0.00333248	0.587925	0.00611656	0.544829	Intertrochanter area (cm^2)	anthropometric	dexa	Cholesterol (mg)	nutrients	dietary interview	5	1	1	> BY & Bonf.	dexa	dietary interview	39177	1	Dietary Interview+Behavior	1
expo	DR2TCHOL	DXXINBMC	0.0237274	0.00576891	0.0146963	0.107357	4.11298	0.961713	3.84685	0	5	2	9	2	0.0211831	0.00642224	3.29839	0.00165125	0.000332217	0.459163	19743	0.0211831	0.00165125	0.00642224	3.29839	Intertrochanter bone mineral content (gm)	anthropometric	dexa	Cholesterol (mg)	nutrients	dietary interview	5	0.132759	1	> BY & Bonf.	dexa	dietary interview	39177	1	Dietary Interview+Behavior	0.097104
expo	DR2TCHOL	DXXINBMD	0.0372962	0.00763316	0.00812495	0.0911884	4.88608	0.807664	3.23066	0	5	2	9	2	0.0329156	0.00980437	3.35723	0.00138269	0.000802133	0.261605	19743	0.0329156	0.00138269	0.00980437	3.35723	Intertrochanter bone mineral density (gm/cm^2)	anthropometric	dexa	Cholesterol (mg)	nutrients	dietary interview	5	0.114923	1	> BY & Bonf.	dexa	dietary interview	39177	1	Dietary Interview+Behavior	0.0655735
expo	DR2TCHOL	DXXNKA	0.0029159	0.00716847	0.705004	0.850606	0.406767	0.859856	3.43942	0	5	2	7	2	0.00448751	0.00885646	0.506693	0.614258	1.49092e-05	0.452988	19743	0.00448751	0.614258	0.00885646	0.506693	Femoral neck area (cm^2)	anthropometric	dexa	Cholesterol (mg)	nutrients	dietary interview	5	1	1	> BY & Bonf.	dexa	dietary interview	39177	1	Dietary Interview+Behavior	1
expo	DR2TCHOL	DXXNKBMC	0.0317628	0.00520158	0.00363998	0.105959	6.10639	0.381831	1.52732	0	5	2	9	2	0.0303715	0.00831015	3.65474	0.000549225	0.000682928	0.321582	19743	0.0303715	0.000549225	0.00831015	3.65474	Femoral neck bone mineral content (gm)	anthropometric	dexa	Cholesterol (mg)	nutrients	dietary interview	5	0.0535457	1	> BY & Bonf.	dexa	dietary interview	39177	1	Dietary Interview+Behavior	0.040892
expo	DR2TCHOL	DXXNKBMD	0.0349241	0.00336279	0.000485365	0.106976	10.3855	0.137913	0.55165	0	5	2	9	2	0.0340776	0.00997059	3.41781	0.00114969	0.000859768	0.258769	19743	0.0340776	0.00114969	0.00997059	3.41781	Femoral neck bone mineral density (gm/cm^2)	anthropometric	dexa	Cholesterol (mg)	nutrients	dietary interview	5	0.0987071	1	> BY & Bonf.	dexa	dietary interview	39177	1	Dietary Interview+Behavior	0.0913636
expo	DR2TCHOL	DXXOFA	0.00107884	0.00421059	0.810418	0.964371	0.256221	0.634813	2.53925	0	5	2	3	2	-0.00162956	0.00566784	-0.287509	0.77473	1.966e-06	0.56178	19743	-0.00162956	0.77473	0.00566784	-0.287509	Total femur area (cm^2)	anthropometric	dexa	Cholesterol (mg)	nutrients	dietary interview	5	1	1	> BY & Bonf.	dexa	dietary interview	39177	1	Dietary Interview+Behavior	1
expo	DR2TCHOL	DXXOFBMC	0.0217465	0.00632236	0.0263031	0.154678	3.43961	0.982741	3.93096	0	5	2	9	2	0.020658	0.00645906	3.1983	0.00222424	0.000315952	0.44977	19743	0.020658	0.00222424	0.00645906	3.1983	Total femur bone mineral content (gm)	anthropometric	dexa	Cholesterol (mg)	nutrients	dietary interview	5	0.168659	1	> BY & Bonf.	dexa	dietary interview	39177	1	Dietary Interview+Behavior	0.123396
expo	DR2TCHOL	DXXOFBMD	0.036999	0.00625325	0.00408628	0.0896128	5.91676	0.500753	2.00301	0	5	2	9	2	0.0347888	0.00972421	3.57755	0.000700694	0.000896033	0.251343	19743	0.0347888	0.000700694	0.00972421	3.57755	Total femur bone mineral density (gm/cm^2)	anthropometric	dexa	Cholesterol (mg)	nutrients	dietary interview	5	0.0655033	1	> BY & Bonf.	dexa	dietary interview	39177	1	Dietary Interview+Behavior	0.0408637
expo	DR2TCHOL	DXXTRA	-0.00485887	0.00767095	0.560873	0.586173	-0.633412	1.29542	5.18168	0.22805	5	2	1	0	-0.0109499	0.00719906	-1.52102	0.133595	8.87704e-05	0.493489	19743	-0.0109499	0.133595	0.00719906	-1.52102	Trochanter area (cm^2)	anthropometric	dexa	Cholesterol (mg)	nutrients	dietary interview	5	1	1	> BY & Bonf.	dexa	dietary interview	39177	1	Dietary Interview+Behavior	1
expo	DR2TCHOL	DXXTRBMC	0.00842156	0.0108936	0.482622	0.538905	0.773077	2.28068	9.12273	0.561535	5	2	9	2	0.0127658	0.00767198	1.66395	0.101425	0.000120654	0.378774	19743	0.0127658	0.101425	0.00767198	1.66395	Trochanter bone mineral content (gm)	anthropometric	dexa	Cholesterol (mg)	nutrients	dietary interview	5	1	1	> BY & Bonf.	dexa	dietary interview	39177	1	Dietary Interview+Behavior	1
expo	DR2TCHOL	DXXTRBMD	0.0326906	0.00665253	0.00796347	0.141963	4.91402	0.462033	1.84813	0	5	2	9	2	0.0318837	0.00970809	3.28424	0.00172282	0.00075263	0.18486	19743	0.0318837	0.00172282	0.00970809	3.28424	Trochanter bone mineral density (gm/cm^2)	anthropometric	dexa	Cholesterol (mg)	nutrients	dietary interview	5	0.137346	1	> BY & Bonf.	dexa	dietary interview	39177	1	Dietary Interview+Behavior	0.105534
expo	DR2TCHOL	DXXWDA	0.0133975	0.0111647	0.296356	0.710971	1.19999	1.08993	4.35973	0.0825114	5	2	1	0	0.00620529	0.0123532	0.502323	0.61731	2.85081e-05	0.059721	19743	0.00620529	0.61731	0.0123532	0.502323	Ward's triangle area (cm^2)	anthropometric	dexa	Cholesterol (mg)	nutrients	dietary interview	5	1	1	> BY & Bonf.	dexa	dietary interview	39177	1	Dietary Interview+Behavior	1
expo	DR2TCHOL	DXXWDBMC	0.0226378	0.00239429	0.000697924	0.332104	9.45491	0.0583762	0.233505	0	5	2	1	0	0.020963	0.00943228	2.22247	0.0300971	0.00032535	0.372594	19743	0.020963	0.0300971	0.00943228	2.22247	Ward's triangle bone mineral content (gm)	anthropometric	dexa	Cholesterol (mg)	nutrients	dietary interview	5	1	1	> BY & Bonf.	dexa	dietary interview	39177	1	Dietary Interview+Behavior	0.994327
expo	DR2TCHOL	DXXWDBMD	0.0240922	0.00169618	0.000142665	0.268235	14.2038	0.034329	0.137316	0	5	2	1	0	0.0224878	0.00889422	2.52836	0.0141555	0.0003744	0.389277	19743	0.0224878	0.0141555	0.00889422	2.52836	Ward's triangle bone mineral density (gm/cm^2)	anthropometric	dexa	Cholesterol (mg)	nutrients	dietary interview	5	0.720477	1	> BY & Bonf.	dexa	dietary interview	39177	1	Dietary Interview+Behavior	0.512171
expo	DR2TCOPP	DXAFMRD0	0.0139625	0.0100048	0.235326	0.794877	1.39558	0.627712	2.51085	0	5	2	3	0	0.00659957	0.0138133	0.477768	0.634581	2.26764e-05	0.353555	20240	0.00659957	0.634581	0.0138133	0.477768	Calculated DO for femur	anthropometric	dexa	Copper (mg)	nutrients	dietary interview	5	1	1	> BY & Bonf.	dexa	dietary interview	39177	1	Dietary Interview+Behavior	1
expo	DR2TCOPP	DXAFMRK	-0.00319087	0.0170051	0.860292	0.968086	-0.187642	1.8278	7.31121	0.452895	5	2	-1	-2	0.00456756	0.0112969	0.404321	0.687438	1.08621e-05	0.359486	20240	0.00456756	0.687438	0.0112969	0.404321	Calculated K for femur	anthropometric	dexa	Copper (mg)	nutrients	dietary interview	5	1	1	> BY & Bonf.	dexa	dietary interview	39177	1	Dietary Interview+Behavior	1
expo	DR2TCOPP	DXXINA	7.90639e-05	0.00950813	0.993764	0.995486	0.0083154	0.896987	3.58795	0	5	2	3	2	-0.00366132	0.0108772	-0.336607	0.737608	6.97225e-06	0.499651	19743	-0.00366132	0.737608	0.0108772	-0.336607	Intertrochanter area (cm^2)	anthropometric	dexa	Copper (mg)	nutrients	dietary interview	5	1	1	> BY & Bonf.	dexa	dietary interview	39177	1	Dietary Interview+Behavior	1
expo	DR2TCOPP	DXXINBMC	0.0116705	0.0132243	0.427347	0.607288	0.882507	1.60956	6.43826	0.378714	5	2	5	2	0.0072821	0.0116318	0.626048	0.533698	2.75809e-05	0.462398	19743	0.0072821	0.533698	0.0116318	0.626048	Intertrochanter bone mineral content (gm)	anthropometric	dexa	Copper (mg)	nutrients	dietary interview	5	1	1	> BY & Bonf.	dexa	dietary interview	39177	1	Dietary Interview+Behavior	1
expo	DR2TCOPP	DXXINBMD	0.00485298	0.0149852	0.762276	0.662773	0.323852	1.4953	5.98121	0.331239	5	2	1	2	0.0151364	0.0132196	1.145	0.256834	0.000119162	0.263314	19743	0.0151364	0.256834	0.0132196	1.145	Intertrochanter bone mineral density (gm/cm^2)	anthropometric	dexa	Copper (mg)	nutrients	dietary interview	5	1	1	> BY & Bonf.	dexa	dietary interview	39177	1	Dietary Interview+Behavior	1
expo	DR2TCOPP	DXXNKA	0.0119885	0.0136006	0.427847	0.581771	0.881468	3.522	14.088	0.71607	5	2	7	2	0.00129983	0.00876325	0.148328	0.88259	8.78763e-07	0.45365	19743	0.00129983	0.88259	0.00876325	0.148328	Femoral neck area (cm^2)	anthropometric	dexa	Copper (mg)	nutrients	dietary interview	5	1	1	> BY & Bonf.	dexa	dietary interview	39177	1	Dietary Interview+Behavior	1
expo	DR2TCOPP	DXXNKBMC	0.0103504	0.0185855	0.607278	0.592562	0.556909	2.79157	11.1663	0.641779	5	2	-5	0	0.00916308	0.0120687	0.759244	0.450729	4.36696e-05	0.322686	19743	0.00916308	0.450729	0.0120687	0.759244	Femoral neck bone mineral content (gm)	anthropometric	dexa	Copper (mg)	nutrients	dietary interview	5	1	1	> BY & Bonf.	dexa	dietary interview	39177	1	Dietary Interview+Behavior	1
expo	DR2TCOPP	DXXNKBMD	0.00958283	0.0219057	0.684363	0.631444	0.437457	2.88912	11.5565	0.653873	5	2	-5	0	0.0121181	0.0130836	0.926204	0.358113	7.63771e-05	0.256665	19743	0.0121181	0.358113	0.0130836	0.926204	Femoral neck bone mineral density (gm/cm^2)	anthropometric	dexa	Copper (mg)	nutrients	dietary interview	5	1	1	> BY & Bonf.	dexa	dietary interview	39177	1	Dietary Interview+Behavior	1
expo	DR2TCOPP	DXXOFA	-0.00613825	0.00886802	0.526908	0.699496	-0.692177	1.20097	4.8039	0.167342	5	2	-3	0	-0.010435	0.00898687	-1.16114	0.250263	5.66343e-05	0.56342	19743	-0.010435	0.250263	0.00898687	-1.16114	Total femur area (cm^2)	anthropometric	dexa	Copper (mg)	nutrients	dietary interview	5	1	1	> BY & Bonf.	dexa	dietary interview	39177	1	Dietary Interview+Behavior	1
expo	DR2TCOPP	DXXOFBMC	0.00669556	0.0121178	0.610001	0.738908	0.552539	1.52675	6.10699	0.345013	5	2	1	2	0.00376636	0.0111596	0.3375	0.736938	7.37802e-06	0.452968	19743	0.00376636	0.736938	0.0111596	0.3375	Total femur bone mineral content (gm)	anthropometric	dexa	Copper (mg)	nutrients	dietary interview	5	1	1	> BY & Bonf.	dexa	dietary interview	39177	1	Dietary Interview+Behavior	1
expo	DR2TCOPP	DXXOFBMD	0.00763427	0.0163912	0.665622	0.613987	0.465754	1.70008	6.80032	0.411792	5	2	-1	0	0.0161002	0.0132157	1.21826	0.227973	0.000134821	0.252671	19743	0.0161002	0.227973	0.0132157	1.21826	Total femur bone mineral density (gm/cm^2)	anthropometric	dexa	Copper (mg)	nutrients	dietary interview	5	1	1	> BY & Bonf.	dexa	dietary interview	39177	1	Dietary Interview+Behavior	1
expo	DR2TCOPP	DXXTRA	-0.0217451	0.00470563	0.00987313	0.171765	-4.62107	0.435852	1.74341	0	5	2	-3	0	-0.0222959	0.00772718	-2.88539	0.00545195	0.000258552	0.494565	19743	-0.0222959	0.00545195	0.00772718	-2.88539	Trochanter area (cm^2)	anthropometric	dexa	Copper (mg)	nutrients	dietary interview	5	0.343021	1	> BY & Bonf.	dexa	dietary interview	39177	1	Dietary Interview+Behavior	0.267175
expo	DR2TCOPP	DXXTRBMC	-0.00963018	0.00700177	0.24101	0.67821	-1.37539	0.597676	2.39071	0	5	2	-3	0	-0.00757663	0.0102749	-0.737393	0.463806	2.98572e-05	0.381356	19743	-0.00757663	0.463806	0.0102749	-0.737393	Trochanter bone mineral content (gm)	anthropometric	dexa	Copper (mg)	nutrients	dietary interview	5	1	1	> BY & Bonf.	dexa	dietary interview	39177	1	Dietary Interview+Behavior	1
expo	DR2TCOPP	DXXTRBMD	0.00230775	0.0144083	0.880511	0.773172	0.160168	1.26761	5.07045	0.211116	5	2	-3	0	0.0121694	0.0132735	0.91682	0.36297	7.70261e-05	0.185666	19743	0.0121694	0.36297	0.0132735	0.91682	Trochanter bone mineral density (gm/cm^2)	anthropometric	dexa	Copper (mg)	nutrients	dietary interview	5	1	1	> BY & Bonf.	dexa	dietary interview	39177	1	Dietary Interview+Behavior	1
expo	DR2TCOPP	DXXWDA	-0.0125152	0.00593291	0.102553	0.485677	-2.10946	0.449679	1.79872	0	5	2	-9	-2	-0.0180371	0.0124231	-1.4519	0.151826	0.000169211	0.0574744	19743	-0.0180371	0.151826	0.0124231	-1.4519	Ward's triangle area (cm^2)	anthropometric	dexa	Copper (mg)	nutrients	dietary interview	5	1	1	> BY & Bonf.	dexa	dietary interview	39177	1	Dietary Interview+Behavior	1
expo	DR2TCOPP	DXXWDBMC	-0.00320174	0.0178077	0.866054	0.87363	-0.179795	2.99778	11.9911	0.66642	5	2	-9	-2	-0.0058507	0.010708	-0.546385	0.586862	1.78037e-05	0.364016	19743	-0.0058507	0.586862	0.010708	-0.546385	Ward's triangle bone mineral content (gm)	anthropometric	dexa	Copper (mg)	nutrients	dietary interview	5	1	1	> BY & Bonf.	dexa	dietary interview	39177	1	Dietary Interview+Behavior	1
expo	DR2TCOPP	DXXWDBMD	0.00138601	0.0181728	0.942868	0.967581	0.0762686	3.27614	13.1046	0.694763	5	2	-5	0	-0.00057224	0.010481	-0.0545977	0.956643	1.70315e-07	0.381407	19743	-0.00057224	0.956643	0.010481	-0.0545977	Ward's triangle bone mineral density (gm/cm^2)	anthropometric	dexa	Copper (mg)	nutrients	dietary interview	5	1	1	> BY & Bonf.	dexa	dietary interview	39177	1	Dietary Interview+Behavior	1
expo	DR2TCRYP	DXAFMRD0	0.0012816	0.0125923	0.923832	0.908723	0.101776	2.60019	10.4008	0.615413	5	2	9	2	0.00808936	0.00921914	0.877453	0.3838	6.05632e-05	0.353388	20240	0.00808936	0.3838	0.00921914	0.877453	Calculated DO for femur	anthropometric	dexa	Beta-cryptoxanthin (mcg)	nutrients	dietary interview	5	1	1	> BY & Bonf.	dexa	dietary interview	39177	1	Dietary Interview+Behavior	1
expo	DR2TCRYP	DXAFMRK	0.0156892	0.0056139	0.0490761	0.526575	2.7947	0.353507	1.41403	0	5	2	9	2	0.0117155	0.00945299	1.23934	0.220128	0.000127028	0.358275	20240	0.0117155	0.220128	0.00945299	1.23934	Calculated K for femur	anthropometric	dexa	Beta-cryptoxanthin (mcg)	nutrients	dietary interview	5	1	1	> BY & Bonf.	dexa	dietary interview	39177	1	Dietary Interview+Behavior	1
expo	DR2TCRYP	DXXINA	0.00543067	0.00391425	0.237611	0.690982	1.38741	0.311906	1.24762	0	5	2	3	2	0.00475732	0.0074211	0.641054	0.52397	2.09428e-05	0.501152	19743	0.00475732	0.52397	0.0074211	0.641054	Intertrochanter area (cm^2)	anthropometric	dexa	Beta-cryptoxanthin (mcg)	nutrients	dietary interview	5	1	1	> BY & Bonf.	dexa	dietary interview	39177	1	Dietary Interview+Behavior	1
expo	DR2TCRYP	DXXINBMC	0.00302164	0.00302603	0.374524	0.820957	0.998549	0.176833	0.707332	0	5	2	-1	0	0.00438651	0.00746507	0.587604	0.55904	1.78053e-05	0.463011	19743	0.00438651	0.55904	0.00746507	0.587604	Intertrochanter bone mineral content (gm)	anthropometric	dexa	Beta-cryptoxanthin (mcg)	nutrients	dietary interview	5	1	1	> BY & Bonf.	dexa	dietary interview	39177	1	Dietary Interview+Behavior	1
expo	DR2TCRYP	DXXINBMD	0.00272955	0.00468695	0.591564	0.989669	0.582372	0.349019	1.39608	0	5	2	-1	0	-0.00127235	0.00946452	-0.134433	0.893518	1.49803e-06	0.262097	19743	-0.00127235	0.893518	0.00946452	-0.134433	Intertrochanter bone mineral density (gm/cm^2)	anthropometric	dexa	Beta-cryptoxanthin (mcg)	nutrients	dietary interview	5	1	1	> BY & Bonf.	dexa	dietary interview	39177	1	Dietary Interview+Behavior	1
expo	DR2TCRYP	DXXNKA	-0.0139413	0.00422923	0.0300344	0.397616	-3.29641	0.328791	1.31516	0	5	2	-7	-2	-0.0133978	0.00810706	-1.65261	0.103723	0.000166103	0.455825	19743	-0.0133978	0.103723	0.00810706	-1.65261	Femoral neck area (cm^2)	anthropometric	dexa	Beta-cryptoxanthin (mcg)	nutrients	dietary interview	5	1	1	> BY & Bonf.	dexa	dietary interview	39177	1	Dietary Interview+Behavior	1
expo	DR2TCRYP	DXXNKBMC	-0.00462373	0.0059571	0.480985	0.696548	-0.776172	0.621991	2.48797	0	5	2	-9	-2	-0.007071	0.00793352	-0.891282	0.376398	4.62671e-05	0.31947	19743	-0.007071	0.376398	0.00793352	-0.891282	Femoral neck bone mineral content (gm)	anthropometric	dexa	Beta-cryptoxanthin (mcg)	nutrients	dietary interview	5	1	1	> BY & Bonf.	dexa	dietary interview	39177	1	Dietary Interview+Behavior	1
expo	DR2TCRYP	DXXNKBMD	0.00102813	0.005483	0.860386	0.933661	0.187513	0.413743	1.65497	0	5	2	-3	0	-0.0020285	0.00921214	-0.220198	0.826477	3.80767e-06	0.254239	19743	-0.0020285	0.826477	0.00921214	-0.220198	Femoral neck bone mineral density (gm/cm^2)	anthropometric	dexa	Beta-cryptoxanthin (mcg)	nutrients	dietary interview	5	1	1	> BY & Bonf.	dexa	dietary interview	39177	1	Dietary Interview+Behavior	1
expo	DR2TCRYP	DXXOFA	-0.000898419	0.00551787	0.878555	0.958774	-0.16282	0.790694	3.16278	0	5	2	-3	0	-0.00101936	0.00653704	-0.155937	0.876615	9.61542e-07	0.565146	19743	-0.00101936	0.876615	0.00653704	-0.155937	Total femur area (cm^2)	anthropometric	dexa	Beta-cryptoxanthin (mcg)	nutrients	dietary interview	5	1	1	> BY & Bonf.	dexa	dietary interview	39177	1	Dietary Interview+Behavior	1
expo	DR2TCRYP	DXXOFBMC	0.00200521	0.00410611	0.650866	0.864044	0.488348	0.323312	1.29325	0	5	2	-1	0	0.00277215	0.00750899	0.369178	0.713317	7.11122e-06	0.453175	19743	0.00277215	0.713317	0.00750899	0.369178	Total femur bone mineral content (gm)	anthropometric	dexa	Beta-cryptoxanthin (mcg)	nutrients	dietary interview	5	1	1	> BY & Bonf.	dexa	dietary interview	39177	1	Dietary Interview+Behavior	1
expo	DR2TCRYP	DXXOFBMD	0.00589695	0.00420049	0.233032	0.860219	1.40387	0.253727	1.01491	0	5	2	-1	0	0.00318864	0.00959157	0.332442	0.740733	9.40854e-06	0.251116	19743	0.00318864	0.740733	0.00959157	0.332442	Total femur bone mineral density (gm/cm^2)	anthropometric	dexa	Beta-cryptoxanthin (mcg)	nutrients	dietary interview	5	1	1	> BY & Bonf.	dexa	dietary interview	39177	1	Dietary Interview+Behavior	1
expo	DR2TCRYP	DXXTRA	-0.00938867	0.00737111	0.271744	0.637827	-1.27371	1.27126	5.08503	0.213377	5	2	-3	0	-0.00736336	0.00706284	-1.04255	0.30141	5.01721e-05	0.495785	19743	-0.00736336	0.30141	0.00706284	-1.04255	Trochanter area (cm^2)	anthropometric	dexa	Beta-cryptoxanthin (mcg)	nutrients	dietary interview	5	1	1	> BY & Bonf.	dexa	dietary interview	39177	1	Dietary Interview+Behavior	1
expo	DR2TCRYP	DXXTRBMC	0.000530161	0.00796142	0.950103	0.900579	0.0665913	1.07659	4.30634	0.0711374	5	2	-3	0	0.00186241	0.00831293	0.224038	0.823502	3.20968e-06	0.381508	19743	0.00186241	0.823502	0.00831293	0.224038	Trochanter bone mineral content (gm)	anthropometric	dexa	Beta-cryptoxanthin (mcg)	nutrients	dietary interview	5	1	1	> BY & Bonf.	dexa	dietary interview	39177	1	Dietary Interview+Behavior	1
expo	DR2TCRYP	DXXTRBMD	0.00877002	0.00458292	0.128209	0.731805	1.91363	0.241658	0.966633	0	5	2	-1	0	0.00832371	0.0105845	0.786405	0.434778	6.41127e-05	0.184702	19743	0.00832371	0.434778	0.0105845	0.786405	Trochanter bone mineral density (gm/cm^2)	anthropometric	dexa	Beta-cryptoxanthin (mcg)	nutrients	dietary interview	5	1	1	> BY & Bonf.	dexa	dietary interview	39177	1	Dietary Interview+Behavior	1
expo	DR2TCRYP	DXXWDA	-0.00979103	0.00535361	0.141414	0.713338	-1.82886	0.301661	1.20664	0	5	2	-9	-2	-0.00711766	0.0111669	-0.63739	0.526337	4.68797e-05	0.0586286	19743	-0.00711766	0.526337	0.0111669	-0.63739	Ward's triangle area (cm^2)	anthropometric	dexa	Beta-cryptoxanthin (mcg)	nutrients	dietary interview	5	1	1	> BY & Bonf.	dexa	dietary interview	39177	1	Dietary Interview+Behavior	1
expo	DR2TCRYP	DXXWDBMC	-0.00629032	0.00631309	0.375452	0.742445	-0.996393	0.724709	2.89884	0	5	2	-7	-2	-0.00621656	0.00775443	-0.801679	0.425956	3.57611e-05	0.364627	19743	-0.00621656	0.425956	0.00775443	-0.801679	Ward's triangle bone mineral content (gm)	anthropometric	dexa	Beta-cryptoxanthin (mcg)	nutrients	dietary interview	5	1	1	> BY & Bonf.	dexa	dietary interview	39177	1	Dietary Interview+Behavior	1
expo	DR2TCRYP	DXXWDBMD	-0.00309311	0.00478369	0.553125	0.79952	-0.646594	0.44563	1.78252	0	5	2	-7	-2	-0.00563205	0.00797947	-0.705818	0.483079	2.93524e-05	0.381068	19743	-0.00563205	0.483079	0.00797947	-0.705818	Ward's triangle bone mineral density (gm/cm^2)	anthropometric	dexa	Beta-cryptoxanthin (mcg)	nutrients	dietary interview	5	1	1	> BY & Bonf.	dexa	dietary interview	39177	1	Dietary Interview+Behavior	1
expo	DR2TFA	DXAFMRD0	0.00110624	0.006271	0.868547	0.987507	0.176406	0.548166	2.19266	0	5	2	9	2	0.00236171	0.00864393	0.273222	0.785637	4.65452e-06	0.345548	20240	0.00236171	0.785637	0.00864393	0.273222	Calculated DO for femur	anthropometric	dexa	Folic acid (mcg)	nutrients	dietary interview	5	1	1	> BY & Bonf.	dexa	dietary interview	39177	1	Dietary Interview+Behavior	1
expo	DR2TFA	DXAFMRK	0.00134929	0.00796198	0.873655	0.905136	0.169466	0.704552	2.81821	0	5	2	9	2	0.00655796	0.00938967	0.698423	0.487657	3.58888e-05	0.358857	20240	0.00655796	0.487657	0.00938967	0.698423	Calculated K for femur	anthropometric	dexa	Folic acid (mcg)	nutrients	dietary interview	5	1	1	> BY & Bonf.	dexa	dietary interview	39177	1	Dietary Interview+Behavior	1
expo	DR2TFA	DXXINA	0.00640493	0.00789197	0.462567	0.829449	0.811575	1.62642	6.50567	0.385152	5	2	1	0	-0.000467219	0.00644379	-0.0725069	0.942444	1.82192e-07	0.498641	19743	-0.000467219	0.942444	0.00644379	-0.0725069	Intertrochanter area (cm^2)	anthropometric	dexa	Folic acid (mcg)	nutrients	dietary interview	5	1	1	> BY & Bonf.	dexa	dietary interview	39177	1	Dietary Interview+Behavior	1
expo	DR2TFA	DXXINBMC	-0.000630145	0.00659305	0.928453	0.945368	-0.0955771	1.1312	4.52479	0.11598	5	2	-9	-2	-0.00345106	0.00694818	-0.496686	0.621256	9.9402e-06	0.460162	19743	-0.00345106	0.621256	0.00694818	-0.496686	Intertrochanter bone mineral content (gm)	anthropometric	dexa	Folic acid (mcg)	nutrients	dietary interview	5	1	1	> BY & Bonf.	dexa	dietary interview	39177	1	Dietary Interview+Behavior	1
expo	DR2TFA	DXXINBMD	-0.00632227	0.00736088	0.43882	0.799819	-0.858901	0.839191	3.35676	0	5	2	-9	-2	-0.00553147	0.00901103	-0.613855	0.541671	2.5537e-05	0.261112	19743	-0.00553147	0.541671	0.00901103	-0.613855	Intertrochanter bone mineral density (gm/cm^2)	anthropometric	dexa	Folic acid (mcg)	nutrients	dietary interview	5	1	1	> BY & Bonf.	dexa	dietary interview	39177	1	Dietary Interview+Behavior	1
expo	DR2TFA	DXXNKA	-0.00482726	0.00533178	0.41647	0.53289	-0.905374	1.52534	6.10136	0.344409	5	2	-9	-2	-0.010391	0.00651544	-1.59483	0.116093	9.0117e-05	0.452628	19743	-0.010391	0.116093	0.00651544	-1.59483	Femoral neck area (cm^2)	anthropometric	dexa	Folic acid (mcg)	nutrients	dietary interview	5	1	1	> BY & Bonf.	dexa	dietary interview	39177	1	Dietary Interview+Behavior	1
expo	DR2TFA	DXXNKBMC	-0.00456603	0.00541984	0.446953	0.768331	-0.842465	0.492631	1.97052	0	5	2	-9	-2	-0.00822101	0.00836115	-0.983239	0.329505	5.64078e-05	0.322195	19743	-0.00822101	0.329505	0.00836115	-0.983239	Femoral neck bone mineral content (gm)	anthropometric	dexa	Folic acid (mcg)	nutrients	dietary interview	5	1	1	> BY & Bonf.	dexa	dietary interview	39177	1	Dietary Interview+Behavior	1
expo	DR2TFA	DXXNKBMD	-0.00360243	0.00456769	0.474416	0.86283	-0.788677	0.258925	1.0357	0	5	2	-9	-2	-0.00520475	0.0100183	-0.519523	0.605339	2.26094e-05	0.258378	19743	-0.00520475	0.605339	0.0100183	-0.519523	Femoral neck bone mineral density (gm/cm^2)	anthropometric	dexa	Folic acid (mcg)	nutrients	dietary interview	5	1	1	> BY & Bonf.	dexa	dietary interview	39177	1	Dietary Interview+Behavior	1
expo	DR2TFA	DXXOFA	0.000697864	0.0078816	0.933701	0.969425	0.0885434	2.4514	9.80562	0.592071	5	2	-5	0	-0.000588702	0.00501663	-0.11735	0.906981	2.89254e-07	0.561639	19743	-0.000588702	0.906981	0.00501663	-0.11735	Total femur area (cm^2)	anthropometric	dexa	Folic acid (mcg)	nutrients	dietary interview	5	1	1	> BY & Bonf.	dexa	dietary interview	39177	1	Dietary Interview+Behavior	1
expo	DR2TFA	DXXOFBMC	0.000322273	0.00670071	0.963946	0.975068	0.0480954	1.12602	4.50409	0.111919	5	2	-7	0	-0.00340324	0.00683238	-0.498105	0.620262	9.66664e-06	0.45075	19743	-0.00340324	0.620262	0.00683238	-0.498105	Total femur bone mineral content (gm)	anthropometric	dexa	Folic acid (mcg)	nutrients	dietary interview	5	1	1	> BY & Bonf.	dexa	dietary interview	39177	1	Dietary Interview+Behavior	1
expo	DR2TFA	DXXOFBMD	-0.0066407	0.00723698	0.410746	0.806821	-0.917606	0.815548	3.26219	0	5	2	-9	-2	-0.00550551	0.00926847	-0.594005	0.55478	2.52979e-05	0.251367	19743	-0.00550551	0.55478	0.00926847	-0.594005	Total femur bone mineral density (gm/cm^2)	anthropometric	dexa	Folic acid (mcg)	nutrients	dietary interview	5	1	1	> BY & Bonf.	dexa	dietary interview	39177	1	Dietary Interview+Behavior	1
expo	DR2TFA	DXXTRA	0.00177244	0.00825416	0.840479	0.893541	0.214733	1.65283	6.61133	0.394978	5	2	-1	0	0.00164291	0.0065273	0.251699	0.802149	2.25278e-06	0.491826	19743	0.00164291	0.802149	0.0065273	0.251699	Trochanter area (cm^2)	anthropometric	dexa	Folic acid (mcg)	nutrients	dietary interview	5	1	1	> BY & Bonf.	dexa	dietary interview	39177	1	Dietary Interview+Behavior	1
expo	DR2TFA	DXXTRBMC	0.00693091	0.00701258	0.37893	0.77228	0.988354	1.17496	4.69983	0.148905	5	2	-3	0	-0.00107404	0.00706689	-0.151982	0.87972	9.62789e-07	0.379421	19743	-0.00107404	0.87972	0.00706689	-0.151982	Trochanter bone mineral content (gm)	anthropometric	dexa	Folic acid (mcg)	nutrients	dietary interview	5	1	1	> BY & Bonf.	dexa	dietary interview	39177	1	Dietary Interview+Behavior	1
expo	DR2TFA	DXXTRBMD	-0.00339588	0.00834489	0.704885	0.924598	-0.406942	1.09158	4.36633	0.0838997	5	2	-9	-2	-0.00453713	0.00906982	-0.500245	0.618763	1.71812e-05	0.185231	19743	-0.00453713	0.618763	0.00906982	-0.500245	Trochanter bone mineral density (gm/cm^2)	anthropometric	dexa	Folic acid (mcg)	nutrients	dietary interview	5	1	1	> BY & Bonf.	dexa	dietary interview	39177	1	Dietary Interview+Behavior	1
expo	DR2TFA	DXXWDA	0.0225852	0.00992005	0.085094	0.353692	2.27672	0.713225	2.8529	0	5	2	9	2	0.0235284	0.0118987	1.97739	0.0526757	0.000462035	0.058664	19743	0.0235284	0.0526757	0.0118987	1.97739	Ward's triangle area (cm^2)	anthropometric	dexa	Folic acid (mcg)	nutrients	dietary interview	5	1	1	> BY & Bonf.	dexa	dietary interview	39177	1	Dietary Interview+Behavior	1
expo	DR2TFA	DXXWDBMC	0.00341986	0.00419027	0.460231	0.800159	0.816143	0.220049	0.880195	0	5	2	1	2	0.00254259	0.00910972	0.279107	0.781139	5.39563e-06	0.370568	19743	0.00254259	0.781139	0.00910972	0.279107	Ward's triangle bone mineral content (gm)	anthropometric	dexa	Folic acid (mcg)	nutrients	dietary interview	5	1	1	> BY & Bonf.	dexa	dietary interview	39177	1	Dietary Interview+Behavior	1
expo	DR2TFA	DXXWDBMD	-0.00229873	0.00523401	0.683205	0.980439	-0.439192	0.403441	1.61376	0	5	2	-1	0	-0.00196465	0.00909908	-0.215917	0.829797	3.22151e-06	0.387572	19743	-0.00196465	0.829797	0.00909908	-0.215917	Ward's triangle bone mineral density (gm/cm^2)	anthropometric	dexa	Folic acid (mcg)	nutrients	dietary interview	5	1	1	> BY & Bonf.	dexa	dietary interview	39177	1	Dietary Interview+Behavior	1
expo	DR2TFDFE	DXAFMRD0	0.00462324	0.00633943	0.506237	0.901985	0.729283	0.311866	1.24746	0	5	2	9	2	0.00757337	0.0113265	0.668644	0.50633	3.85061e-05	0.348453	20240	0.00757337	0.50633	0.0113265	0.668644	Calculated DO for femur	anthropometric	dexa	Folate as dietary folate equivalents (mcg)	nutrients	dietary interview	5	1	1	> BY & Bonf.	dexa	dietary interview	39177	1	Dietary Interview+Behavior	1
expo	DR2TFDFE	DXAFMRK	-0.000565166	0.00693647	0.938976	0.935827	-0.0814775	0.49016	1.96064	0	5	2	7	0	0.00458236	0.00991625	0.462106	0.645705	1.40971e-05	0.359626	20240	0.00458236	0.645705	0.00991625	0.462106	Calculated K for femur	anthropometric	dexa	Folate as dietary folate equivalents (mcg)	nutrients	dietary interview	5	1	1	> BY & Bonf.	dexa	dietary interview	39177	1	Dietary Interview+Behavior	1
expo	DR2TFDFE	DXXINA	0.00562589	0.0117056	0.655894	0.874619	0.480616	2.23796	8.95183	0.553164	5	2	-1	0	0.00100543	0.00801469	0.125448	0.900595	6.77288e-07	0.500774	19743	0.00100543	0.900595	0.00801469	0.125448	Intertrochanter area (cm^2)	anthropometric	dexa	Folate as dietary folate equivalents (mcg)	nutrients	dietary interview	5	1	1	> BY & Bonf.	dexa	dietary interview	39177	1	Dietary Interview+Behavior	1
expo	DR2TFDFE	DXXINBMC	0.00935443	0.0084355	0.329638	0.717003	1.10894	0.924195	3.69678	0	5	2	-5	0	0.0034394	0.00927784	0.370712	0.71218	7.92572e-06	0.462218	19743	0.0034394	0.71218	0.00927784	0.370712	Intertrochanter bone mineral content (gm)	anthropometric	dexa	Folate as dietary folate equivalents (mcg)	nutrients	dietary interview	5	1	1	> BY & Bonf.	dexa	dietary interview	39177	1	Dietary Interview+Behavior	1
expo	DR2TFDFE	DXXINBMD	0.00298264	0.00568597	0.627616	0.824615	0.52456	0.26668	1.06672	0	5	2	-7	0	0.00475354	0.0119613	0.397409	0.6925	1.51393e-05	0.262092	19743	0.00475354	0.6925	0.0119613	0.397409	Intertrochanter bone mineral density (gm/cm^2)	anthropometric	dexa	Folate as dietary folate equivalents (mcg)	nutrients	dietary interview	5	1	1	> BY & Bonf.	dexa	dietary interview	39177	1	Dietary Interview+Behavior	1
expo	DR2TFDFE	DXXNKA	-0.00679173	0.00747911	0.415192	0.607956	-0.908094	1.09571	4.38285	0.0873522	5	2	-9	-2	-0.0115864	0.00730277	-1.58658	0.117954	8.99434e-05	0.455177	19743	-0.0115864	0.117954	0.00730277	-1.58658	Femoral neck area (cm^2)	anthropometric	dexa	Folate as dietary folate equivalents (mcg)	nutrients	dietary interview	5	1	1	> BY & Bonf.	dexa	dietary interview	39177	1	Dietary Interview+Behavior	1
expo	DR2TFDFE	DXXNKBMC	0.0049437	0.00919624	0.619381	0.825922	0.537579	0.815675	3.2627	0	5	2	-7	0	0.000758951	0.0107064	0.0708875	0.943727	3.85922e-07	0.321961	19743	0.000758951	0.943727	0.0107064	0.0708875	Femoral neck bone mineral content (gm)	anthropometric	dexa	Folate as dietary folate equivalents (mcg)	nutrients	dietary interview	5	1	1	> BY & Bonf.	dexa	dietary interview	39177	1	Dietary Interview+Behavior	1
expo	DR2TFDFE	DXXNKBMD	0.00723384	0.00971207	0.497756	0.694013	0.74483	0.844522	3.37809	0	5	2	-5	0	0.00739618	0.0118029	0.626643	0.53331	3.66511e-05	0.257925	19743	0.00739618	0.53331	0.0118029	0.626643	Femoral neck bone mineral density (gm/cm^2)	anthropometric	dexa	Folate as dietary folate equivalents (mcg)	nutrients	dietary interview	5	1	1	> BY & Bonf.	dexa	dietary interview	39177	1	Dietary Interview+Behavior	1
expo	DR2TFDFE	DXXOFA	0.00105985	0.010217	0.922373	0.947674	0.103734	2.4852	9.94081	0.597618	5	2	-7	0	-0.0016111	0.00687549	-0.234326	0.815543	1.73908e-06	0.564505	19743	-0.0016111	0.815543	0.00687549	-0.234326	Total femur area (cm^2)	anthropometric	dexa	Folate as dietary folate equivalents (mcg)	nutrients	dietary interview	5	1	1	> BY & Bonf.	dexa	dietary interview	39177	1	Dietary Interview+Behavior	1
expo	DR2TFDFE	DXXOFBMC	0.00873342	0.00791771	0.331914	0.726068	1.10302	0.773668	3.09467	0	5	2	-5	0	0.00363775	0.00938306	0.387693	0.699638	8.86621e-06	0.452563	19743	0.00363775	0.699638	0.00938306	0.387693	Total femur bone mineral content (gm)	anthropometric	dexa	Folate as dietary folate equivalents (mcg)	nutrients	dietary interview	5	1	1	> BY & Bonf.	dexa	dietary interview	39177	1	Dietary Interview+Behavior	1
expo	DR2TFDFE	DXXOFBMD	0.00513658	0.00648475	0.472629	0.751215	0.792101	0.361759	1.44704	0	5	2	-5	0	0.00711976	0.0120838	0.5892	0.557977	3.39628e-05	0.251739	19743	0.00711976	0.557977	0.0120838	0.5892	Total femur bone mineral density (gm/cm^2)	anthropometric	dexa	Folate as dietary folate equivalents (mcg)	nutrients	dietary interview	5	1	1	> BY & Bonf.	dexa	dietary interview	39177	1	Dietary Interview+Behavior	1
expo	DR2TFDFE	DXXTRA	-0.000583258	0.00817546	0.94655	0.894833	-0.0713426	1.05155	4.2062	0.0490222	5	2	-9	-2	-0.0032005	0.00911014	-0.351312	0.726606	6.86292e-06	0.494937	19743	-0.0032005	0.726606	0.00911014	-0.351312	Trochanter area (cm^2)	anthropometric	dexa	Folate as dietary folate equivalents (mcg)	nutrients	dietary interview	5	1	1	> BY & Bonf.	dexa	dietary interview	39177	1	Dietary Interview+Behavior	1
expo	DR2TFDFE	DXXTRBMC	0.00820956	0.0059691	0.241024	0.739829	1.37534	0.393436	1.57374	0	5	2	-3	0	0.00457456	0.0100905	0.453354	0.651957	1.40207e-05	0.381051	19743	0.00457456	0.651957	0.0100905	0.453354	Trochanter bone mineral content (gm)	anthropometric	dexa	Folate as dietary folate equivalents (mcg)	nutrients	dietary interview	5	1	1	> BY & Bonf.	dexa	dietary interview	39177	1	Dietary Interview+Behavior	1
expo	DR2TFDFE	DXXTRBMD	0.00931059	0.00666972	0.235224	0.644116	1.39595	0.365098	1.46039	0	5	2	-5	0	0.0108573	0.0119197	0.910865	0.366073	7.89792e-05	0.185468	19743	0.0108573	0.366073	0.0119197	0.910865	Trochanter bone mineral density (gm/cm^2)	anthropometric	dexa	Folate as dietary folate equivalents (mcg)	nutrients	dietary interview	5	1	1	> BY & Bonf.	dexa	dietary interview	39177	1	Dietary Interview+Behavior	1
expo	DR2TFDFE	DXXWDA	0.00318895	0.0095866	0.756104	0.94191	0.332647	0.778196	3.11279	0	5	2	9	2	-0.0020122	0.0123919	-0.16238	0.871562	2.71277e-06	0.0599571	19743	-0.0020122	0.871562	0.0123919	-0.16238	Ward's triangle area (cm^2)	anthropometric	dexa	Folate as dietary folate equivalents (mcg)	nutrients	dietary interview	5	1	1	> BY & Bonf.	dexa	dietary interview	39177	1	Dietary Interview+Behavior	1
expo	DR2TFDFE	DXXWDBMC	0.0044108	0.0109688	0.708154	0.785495	0.402123	1.64653	6.58611	0.392661	5	2	-7	0	0.000804789	0.00986199	0.0816051	0.935237	4.33947e-07	0.372662	19743	0.000804789	0.935237	0.00986199	0.0816051	Ward's triangle bone mineral content (gm)	anthropometric	dexa	Folate as dietary folate equivalents (mcg)	nutrients	dietary interview	5	1	1	> BY & Bonf.	dexa	dietary interview	39177	1	Dietary Interview+Behavior	1
expo	DR2TFDFE	DXXWDBMD	0.00527809	0.0101446	0.630336	0.717439	0.520283	1.31556	5.26223	0.239866	5	2	-5	0	0.00379493	0.0102768	0.369272	0.713247	9.64897e-06	0.389197	19743	0.00379493	0.713247	0.0102768	0.369272	Ward's triangle bone mineral density (gm/cm^2)	anthropometric	dexa	Folate as dietary folate equivalents (mcg)	nutrients	dietary interview	5	1	1	> BY & Bonf.	dexa	dietary interview	39177	1	Dietary Interview+Behavior	1
expo	DR2TFF	DXAFMRD0	0.0222412	0.0143238	0.195441	0.573191	1.55274	2.03162	8.12648	0.507782	5	2	3	0	0.0113909	0.0105976	1.07486	0.286813	8.15085e-05	0.35256	20240	0.0113909	0.286813	0.0105976	1.07486	Calculated DO for femur	anthropometric	dexa	Food folate (mcg)	nutrients	dietary interview	5	1	1	> BY & Bonf.	dexa	dietary interview	39177	1	Dietary Interview+Behavior	1
expo	DR2TFF	DXAFMRK	0.0014504	0.0103623	0.89545	0.853022	0.139969	0.993272	3.97309	0	5	2	1	0	0.00125504	0.00966129	0.129904	0.897084	9.89468e-07	0.359216	20240	0.00125504	0.897084	0.00966129	0.129904	Calculated K for femur	anthropometric	dexa	Food folate (mcg)	nutrients	dietary interview	5	1	1	> BY & Bonf.	dexa	dietary interview	39177	1	Dietary Interview+Behavior	1
expo	DR2TFF	DXXINA	-0.00521001	0.00710075	0.503802	0.851005	-0.733727	0.689958	2.75983	0	5	2	-1	0	-0.00272228	0.00889217	-0.306143	0.760573	4.65343e-06	0.497721	19743	-0.00272228	0.760573	0.00889217	-0.306143	Intertrochanter area (cm^2)	anthropometric	dexa	Food folate (mcg)	nutrients	dietary interview	5	1	1	> BY & Bonf.	dexa	dietary interview	39177	1	Dietary Interview+Behavior	1
expo	DR2TFF	DXXINBMC	0.0164275	0.0143824	0.3171	0.516389	1.14219	2.05351	8.21405	0.513029	5	2	7	2	0.00915992	0.0107695	0.850546	0.398461	5.26855e-05	0.461127	19743	0.00915992	0.398461	0.0107695	0.850546	Intertrochanter bone mineral content (gm)	anthropometric	dexa	Food folate (mcg)	nutrients	dietary interview	5	1	1	> BY & Bonf.	dexa	dietary interview	39177	1	Dietary Interview+Behavior	1
expo	DR2TFF	DXXINBMD	0.0157381	0.0168092	0.402137	0.47076	0.936279	1.82423	7.29694	0.451825	5	2	3	2	0.018216	0.0136213	1.33732	0.186253	0.00020836	0.263073	19743	0.018216	0.186253	0.0136213	1.33732	Intertrochanter bone mineral density (gm/cm^2)	anthropometric	dexa	Food folate (mcg)	nutrients	dietary interview	5	1	1	> BY & Bonf.	dexa	dietary interview	39177	1	Dietary Interview+Behavior	1
expo	DR2TFF	DXXNKA	-0.0136316	0.00990866	0.240917	0.580212	-1.37572	1.29087	5.16347	0.225328	5	2	-1	0	-0.0104103	0.00906848	-1.14796	0.255617	6.80505e-05	0.452785	19743	-0.0104103	0.255617	0.00906848	-1.14796	Femoral neck area (cm^2)	anthropometric	dexa	Food folate (mcg)	nutrients	dietary interview	5	1	1	> BY & Bonf.	dexa	dietary interview	39177	1	Dietary Interview+Behavior	1
expo	DR2TFF	DXXNKBMC	0.0224164	0.016317	0.241463	0.350826	1.3738	3.10402	12.4161	0.677837	5	2	3	0	0.0101319	0.0110945	0.913241	0.364833	6.44603e-05	0.322642	19743	0.0101319	0.364833	0.0110945	0.913241	Femoral neck bone mineral content (gm)	anthropometric	dexa	Food folate (mcg)	nutrients	dietary interview	5	1	1	> BY & Bonf.	dexa	dietary interview	39177	1	Dietary Interview+Behavior	1
expo	DR2TFF	DXXNKBMD	0.0252843	0.0190436	0.254977	0.286773	1.3277	2.84908	11.3963	0.64901	5	2	-1	0	0.0198911	0.0131206	1.51602	0.134854	0.000248442	0.256084	19743	0.0198911	0.134854	0.0131206	1.51602	Femoral neck bone mineral density (gm/cm^2)	anthropometric	dexa	Food folate (mcg)	nutrients	dietary interview	5	1	1	> BY & Bonf.	dexa	dietary interview	39177	1	Dietary Interview+Behavior	1
expo	DR2TFF	DXXOFA	-0.00891052	0.00633672	0.232399	0.634696	-1.40617	0.695348	2.78139	0	5	2	-1	0	-0.00760675	0.00783015	-0.97147	0.33528	3.63334e-05	0.560628	19743	-0.00760675	0.33528	0.00783015	-0.97147	Total femur area (cm^2)	anthropometric	dexa	Food folate (mcg)	nutrients	dietary interview	5	1	1	> BY & Bonf.	dexa	dietary interview	39177	1	Dietary Interview+Behavior	1
expo	DR2TFF	DXXOFBMC	0.0151662	0.013243	0.315982	0.548245	1.14522	1.79712	7.1885	0.443556	5	2	5	2	0.00784402	0.0107769	0.727857	0.46958	3.86354e-05	0.451889	19743	0.00784402	0.46958	0.0107769	0.727857	Total femur bone mineral content (gm)	anthropometric	dexa	Food folate (mcg)	nutrients	dietary interview	5	1	1	> BY & Bonf.	dexa	dietary interview	39177	1	Dietary Interview+Behavior	1
expo	DR2TFF	DXXOFBMD	0.0229664	0.0176805	0.263773	0.37393	1.29897	2.06208	8.24832	0.515053	5	2	5	2	0.0203705	0.0137968	1.47647	0.145137	0.000260561	0.252783	19743	0.0203705	0.145137	0.0137968	1.47647	Total femur bone mineral density (gm/cm^2)	anthropometric	dexa	Food folate (mcg)	nutrients	dietary interview	5	1	1	> BY & Bonf.	dexa	dietary interview	39177	1	Dietary Interview+Behavior	1
expo	DR2TFF	DXXTRA	-0.0127022	0.00523028	0.0720906	0.431918	-2.42859	0.497872	1.99149	0	5	2	-1	0	-0.0134481	0.00776235	-1.73247	0.088414	0.000113561	0.490776	19743	-0.0134481	0.088414	0.00776235	-1.73247	Trochanter area (cm^2)	anthropometric	dexa	Food folate (mcg)	nutrients	dietary interview	5	1	1	> BY & Bonf.	dexa	dietary interview	39177	1	Dietary Interview+Behavior	1
expo	DR2TFF	DXXTRBMC	0.006029	0.00758913	0.471419	0.830285	0.794426	0.586822	2.34729	0	5	2	1	2	0.00256514	0.0108943	0.235457	0.814669	4.13171e-06	0.380019	19743	0.00256514	0.814669	0.0108943	0.235457	Trochanter bone mineral content (gm)	anthropometric	dexa	Food folate (mcg)	nutrients	dietary interview	5	1	1	> BY & Bonf.	dexa	dietary interview	39177	1	Dietary Interview+Behavior	1
expo	DR2TFF	DXXTRBMD	0.0229687	0.0120751	0.129916	0.418886	1.90215	0.902997	3.61199	0	5	2	7	2	0.0206366	0.0136909	1.50732	0.137065	0.000267415	0.185908	19743	0.0206366	0.137065	0.0136909	1.50732	Trochanter bone mineral density (gm/cm^2)	anthropometric	dexa	Food folate (mcg)	nutrients	dietary interview	5	1	1	> BY & Bonf.	dexa	dietary interview	39177	1	Dietary Interview+Behavior	1
expo	DR2TFF	DXXWDA	-0.0339629	0.0120711	0.0481419	0.108155	-2.81357	1.66431	6.65725	0.399151	5	2	-9	-2	-0.0372961	0.0115459	-3.23026	0.00202356	0.000873445	0.0551736	19743	-0.0372961	0.00202356	0.0115459	-3.23026	Ward's triangle area (cm^2)	anthropometric	dexa	Food folate (mcg)	nutrients	dietary interview	5	0.156345	1	> BY & Bonf.	dexa	dietary interview	39177	1	Dietary Interview+Behavior	0.743739
expo	DR2TFF	DXXWDBMC	-0.0102265	0.0171705	0.583515	0.842301	-0.595584	3.57593	14.3037	0.720352	5	2	-9	-2	-0.00522079	0.01055	-0.494863	0.622535	1.71151e-05	0.357582	19743	-0.00522079	0.622535	0.01055	-0.494863	Ward's triangle bone mineral content (gm)	anthropometric	dexa	Food folate (mcg)	nutrients	dietary interview	5	1	1	> BY & Bonf.	dexa	dietary interview	39177	1	Dietary Interview+Behavior	1
expo	DR2TFF	DXXWDBMD	0.00599259	0.0183855	0.760808	0.623771	0.325941	4.00934	16.0374	0.750582	5	2	-3	0	0.00614082	0.0105994	0.579354	0.564556	2.36788e-05	0.376248	19743	0.00614082	0.564556	0.0105994	0.579354	Ward's triangle bone mineral density (gm/cm^2)	anthropometric	dexa	Food folate (mcg)	nutrients	dietary interview	5	1	1	> BY & Bonf.	dexa	dietary interview	39177	1	Dietary Interview+Behavior	1
expo	DR2TFIBE	DXAFMRD0	0.0179529	0.00675368	0.0564943	0.531134	2.65823	0.451383	1.80553	0	5	2	9	2	0.0158216	0.0114666	1.3798	0.172856	0.000158224	0.353594	20240	0.0158216	0.172856	0.0114666	1.3798	Calculated DO for femur	anthropometric	dexa	Dietary fiber (gm)	nutrients	dietary interview	5	1	1	> BY & Bonf.	dexa	dietary interview	39177	1	Dietary Interview+Behavior	1
expo	DR2TFIBE	DXAFMRK	-0.00528233	0.0106959	0.64729	0.862116	-0.493866	0.872672	3.49069	0	5	2	5	0	-0.00670715	0.00957445	-0.700525	0.486353	2.84346e-05	0.357795	20240	-0.00670715	0.486353	0.00957445	-0.700525	Calculated K for femur	anthropometric	dexa	Dietary fiber (gm)	nutrients	dietary interview	5	1	1	> BY & Bonf.	dexa	dietary interview	39177	1	Dietary Interview+Behavior	1
expo	DR2TFIBE	DXXINA	-0.00444312	0.00893581	0.645119	0.657729	-0.497227	1.61797	6.47188	0.381941	5	2	-3	0	-0.00954965	0.00851646	-1.12132	0.266696	5.75161e-05	0.501129	19743	-0.00954965	0.266696	0.00851646	-1.12132	Intertrochanter area (cm^2)	anthropometric	dexa	Dietary fiber (gm)	nutrients	dietary interview	5	1	1	> BY & Bonf.	dexa	dietary interview	39177	1	Dietary Interview+Behavior	1
expo	DR2TFIBE	DXXINBMC	0.0028663	0.00801464	0.738691	0.765641	0.357633	1.02639	4.10558	0.0257154	5	2	-3	0	0.00544313	0.00907553	0.599759	0.550963	1.86858e-05	0.463104	19743	0.00544313	0.550963	0.00907553	0.599759	Intertrochanter bone mineral content (gm)	anthropometric	dexa	Dietary fiber (gm)	nutrients	dietary interview	5	1	1	> BY & Bonf.	dexa	dietary interview	39177	1	Dietary Interview+Behavior	1
expo	DR2TFIBE	DXXINBMD	0.00772596	0.0123022	0.564069	0.575229	0.628012	1.13304	4.53217	0.117421	5	2	-3	0	0.0160741	0.0126786	1.26782	0.209843	0.000162955	0.262712	19743	0.0160741	0.209843	0.0126786	1.26782	Intertrochanter bone mineral density (gm/cm^2)	anthropometric	dexa	Dietary fiber (gm)	nutrients	dietary interview	5	1	1	> BY & Bonf.	dexa	dietary interview	39177	1	Dietary Interview+Behavior	1
expo	DR2TFIBE	DXXNKA	-0.0119552	0.00433799	0.0510623	0.523396	-2.75593	0.230271	0.921084	0	5	2	-7	-2	-0.0122009	0.00985584	-1.23794	0.220642	9.3886e-05	0.455772	19743	-0.0122009	0.220642	0.00985584	-1.23794	Femoral neck area (cm^2)	anthropometric	dexa	Dietary fiber (gm)	nutrients	dietary interview	5	1	1	> BY & Bonf.	dexa	dietary interview	39177	1	Dietary Interview+Behavior	1
expo	DR2TFIBE	DXXNKBMC	-0.00487735	0.00926586	0.626462	0.966436	-0.526378	0.775808	3.10323	0	5	2	-9	-2	-0.00052505	0.0108313	-0.0484753	0.961501	1.73867e-07	0.318301	19743	-0.00052505	0.961501	0.0108313	-0.0484753	Femoral neck bone mineral content (gm)	anthropometric	dexa	Dietary fiber (gm)	nutrients	dietary interview	5	1	1	> BY & Bonf.	dexa	dietary interview	39177	1	Dietary Interview+Behavior	1
expo	DR2TFIBE	DXXNKBMD	0.00306019	0.0132775	0.829027	0.765347	0.230479	1.52729	6.10917	0.345247	5	2	-7	0	0.00628535	0.0115838	0.542599	0.58945	2.49157e-05	0.250129	19743	0.00628535	0.58945	0.0115838	0.542599	Femoral neck bone mineral density (gm/cm^2)	anthropometric	dexa	Dietary fiber (gm)	nutrients	dietary interview	5	1	1	> BY & Bonf.	dexa	dietary interview	39177	1	Dietary Interview+Behavior	1
expo	DR2TFIBE	DXXOFA	-0.00925261	0.00802014	0.312876	0.436046	-1.15367	1.4315	5.72599	0.301431	5	2	-3	0	-0.0125216	0.00726067	-1.72458	0.0898395	9.88856e-05	0.564915	19743	-0.0125216	0.0898395	0.00726067	-1.72458	Total femur area (cm^2)	anthropometric	dexa	Dietary fiber (gm)	nutrients	dietary interview	5	1	1	> BY & Bonf.	dexa	dietary interview	39177	1	Dietary Interview+Behavior	1
expo	DR2TFIBE	DXXOFBMC	0.000722782	0.00643401	0.915968	0.869281	0.112338	0.563322	2.25329	0	5	2	-3	0	0.00387884	0.00936066	0.414377	0.680101	9.48897e-06	0.453305	19743	0.00387884	0.680101	0.00936066	0.414377	Total femur bone mineral content (gm)	anthropometric	dexa	Dietary fiber (gm)	nutrients	dietary interview	5	1	1	> BY & Bonf.	dexa	dietary interview	39177	1	Dietary Interview+Behavior	1
expo	DR2TFIBE	DXXOFBMD	0.00923428	0.0117583	0.47616	0.561156	0.785344	1.05118	4.20474	0.0486916	5	2	-3	0	0.0163423	0.012495	1.3079	0.195979	0.000168439	0.251021	19743	0.0163423	0.195979	0.012495	1.3079	Total femur bone mineral density (gm/cm^2)	anthropometric	dexa	Dietary fiber (gm)	nutrients	dietary interview	5	1	1	> BY & Bonf.	dexa	dietary interview	39177	1	Dietary Interview+Behavior	1
expo	DR2TFIBE	DXXTRA	-0.0148748	0.00548644	0.0534717	0.346536	-2.71119	0.517496	2.06998	0	5	2	-3	0	-0.0149883	0.00808773	-1.85321	0.0688551	0.000141683	0.495083	19743	-0.0149883	0.0688551	0.00808773	-1.85321	Trochanter area (cm^2)	anthropometric	dexa	Dietary fiber (gm)	nutrients	dietary interview	5	1	1	> BY & Bonf.	dexa	dietary interview	39177	1	Dietary Interview+Behavior	1
expo	DR2TFIBE	DXXTRBMC	-0.000462356	0.00527541	0.934372	0.999095	-0.0876436	0.282855	1.13142	0	5	2	-7	-2	0.000930688	0.0105003	0.0886345	0.929673	5.46289e-07	0.381627	19743	0.000930688	0.929673	0.0105003	0.0886345	Trochanter bone mineral content (gm)	anthropometric	dexa	Dietary fiber (gm)	nutrients	dietary interview	5	1	1	> BY & Bonf.	dexa	dietary interview	39177	1	Dietary Interview+Behavior	1
expo	DR2TFIBE	DXXTRBMD	0.0130756	0.0106123	0.285379	0.565097	1.23212	0.759717	3.03887	0	5	2	-3	0	0.0174441	0.0128629	1.35616	0.180217	0.000191915	0.184373	19743	0.0174441	0.180217	0.0128629	1.35616	Trochanter bone mineral density (gm/cm^2)	anthropometric	dexa	Dietary fiber (gm)	nutrients	dietary interview	5	1	1	> BY & Bonf.	dexa	dietary interview	39177	1	Dietary Interview+Behavior	1
expo	DR2TFIBE	DXXWDA	-0.0282978	0.00699966	0.0155687	0.307055	-4.04274	0.585893	2.34357	0	5	2	-9	-2	-0.0177868	0.0112309	-1.58374	0.118598	0.000199531	0.0574284	19743	-0.0177868	0.118598	0.0112309	-1.58374	Ward's triangle area (cm^2)	anthropometric	dexa	Dietary fiber (gm)	nutrients	dietary interview	5	1	1	> BY & Bonf.	dexa	dietary interview	39177	1	Dietary Interview+Behavior	1
expo	DR2TFIBE	DXXWDBMC	-0.00201991	0.0123948	0.878449	0.970592	-0.162964	2.38471	9.53886	0.580663	5	2	-9	-2	-0.00267684	0.00934161	-0.28655	0.775461	4.51919e-06	0.356321	19743	-0.00267684	0.775461	0.00934161	-0.28655	Ward's triangle bone mineral content (gm)	anthropometric	dexa	Dietary fiber (gm)	nutrients	dietary interview	5	1	1	> BY & Bonf.	dexa	dietary interview	39177	1	Dietary Interview+Behavior	1
expo	DR2TFIBE	DXXWDBMD	0.00380651	0.0130845	0.785576	0.753334	0.290917	2.55003	10.2001	0.607847	5	2	-5	0	0.00310534	0.00920149	0.337482	0.736951	6.0818e-06	0.373139	19743	0.00310534	0.736951	0.00920149	0.337482	Ward's triangle bone mineral density (gm/cm^2)	anthropometric	dexa	Dietary fiber (gm)	nutrients	dietary interview	5	1	1	> BY & Bonf.	dexa	dietary interview	39177	1	Dietary Interview+Behavior	1
expo	DR2TFOLA	DXAFMRD0	0.00938378	0.00665955	0.231603	0.812096	1.40907	0.343609	1.37444	0	5	2	9	2	0.00995179	0.0115946	0.858313	0.394193	6.30188e-05	0.350419	20240	0.00995179	0.394193	0.0115946	0.858313	Calculated DO for femur	anthropometric	dexa	Total Folate (mcg)	nutrients	dietary interview	5	1	1	> BY & Bonf.	dexa	dietary interview	39177	1	Dietary Interview+Behavior	1
expo	DR2TFOLA	DXAFMRK	-0.000522459	0.00696023	0.943768	0.920237	-0.0750635	0.485863	1.94345	0	5	2	7	0	0.00450393	0.00977378	0.460818	0.646623	1.29078e-05	0.35983	20240	0.00450393	0.646623	0.00977378	0.460818	Calculated K for femur	anthropometric	dexa	Total Folate (mcg)	nutrients	dietary interview	5	1	1	> BY & Bonf.	dexa	dietary interview	39177	1	Dietary Interview+Behavior	1
expo	DR2TFOLA	DXXINA	0.00353672	0.0123013	0.788003	0.927009	0.287508	2.23839	8.95355	0.55325	5	2	3	2	0.00097599	0.00847591	0.115149	0.908718	6.04835e-07	0.501198	19743	0.00097599	0.908718	0.00847591	0.115149	Intertrochanter area (cm^2)	anthropometric	dexa	Total Folate (mcg)	nutrients	dietary interview	5	1	1	> BY & Bonf.	dexa	dietary interview	39177	1	Dietary Interview+Behavior	1
expo	DR2TFOLA	DXXINBMC	0.0123197	0.010495	0.305572	0.644007	1.17386	1.22817	4.91268	0.185781	5	2	-3	0	0.00526241	0.00998449	0.527058	0.600129	1.75839e-05	0.462874	19743	0.00526241	0.600129	0.00998449	0.527058	Intertrochanter bone mineral content (gm)	anthropometric	dexa	Total Folate (mcg)	nutrients	dietary interview	5	1	1	> BY & Bonf.	dexa	dietary interview	39177	1	Dietary Interview+Behavior	1
expo	DR2TFOLA	DXXINBMD	0.00582846	0.00721728	0.464622	0.73695	0.80757	0.366733	1.46693	0	5	2	-5	0	0.00804733	0.0127756	0.629896	0.531195	4.11196e-05	0.26263	19743	0.00804733	0.531195	0.0127756	0.629896	Intertrochanter bone mineral density (gm/cm^2)	anthropometric	dexa	Total Folate (mcg)	nutrients	dietary interview	5	1	1	> BY & Bonf.	dexa	dietary interview	39177	1	Dietary Interview+Behavior	1
expo	DR2TFOLA	DXXNKA	-0.00838834	0.00842926	0.37599	0.615125	-0.995145	1.19643	4.78573	0.164182	5	2	-7	-2	-0.0113208	0.00785904	-1.44048	0.155017	8.13769e-05	0.455799	19743	-0.0113208	0.155017	0.00785904	-1.44048	Femoral neck area (cm^2)	anthropometric	dexa	Total Folate (mcg)	nutrients	dietary interview	5	1	1	> BY & Bonf.	dexa	dietary interview	39177	1	Dietary Interview+Behavior	1
expo	DR2TFOLA	DXXNKBMC	0.00879614	0.0114444	0.484998	0.70633	0.768597	1.16658	4.66634	0.142796	5	2	-5	0	0.00341267	0.0111192	0.306917	0.759987	7.39493e-06	0.322022	19743	0.00341267	0.759987	0.0111192	0.306917	Femoral neck bone mineral content (gm)	anthropometric	dexa	Total Folate (mcg)	nutrients	dietary interview	5	1	1	> BY & Bonf.	dexa	dietary interview	39177	1	Dietary Interview+Behavior	1
expo	DR2TFOLA	DXXNKBMD	0.0108011	0.0115142	0.401319	0.583413	0.93807	1.10566	4.42263	0.0955606	5	2	-5	0	0.0108429	0.0121992	0.888817	0.377711	7.46508e-05	0.257565	19743	0.0108429	0.377711	0.0121992	0.888817	Femoral neck bone mineral density (gm/cm^2)	anthropometric	dexa	Total Folate (mcg)	nutrients	dietary interview	5	1	1	> BY & Bonf.	dexa	dietary interview	39177	1	Dietary Interview+Behavior	1
expo	DR2TFOLA	DXXOFA	-0.000481379	0.0107183	0.96633	0.903452	-0.044912	2.379	9.51601	0.579656	5	2	-7	-2	-0.0021986	0.00738703	-0.29763	0.767031	3.0693e-06	0.565139	19743	-0.0021986	0.767031	0.00738703	-0.29763	Total femur area (cm^2)	anthropometric	dexa	Total Folate (mcg)	nutrients	dietary interview	5	1	1	> BY & Bonf.	dexa	dietary interview	39177	1	Dietary Interview+Behavior	1
expo	DR2TFOLA	DXXOFBMC	0.0113738	0.00985392	0.312667	0.659671	1.15424	1.04381	4.17522	0.0419677	5	2	-3	0	0.00531158	0.0100853	0.526663	0.600402	1.7914e-05	0.453168	19743	0.00531158	0.600402	0.0100853	0.526663	Total femur bone mineral content (gm)	anthropometric	dexa	Total Folate (mcg)	nutrients	dietary interview	5	1	1	> BY & Bonf.	dexa	dietary interview	39177	1	Dietary Interview+Behavior	1
expo	DR2TFOLA	DXXOFBMD	0.00869639	0.00817044	0.347146	0.659169	1.06437	0.488041	1.95216	0	5	2	-5	0	0.0106148	0.0128605	0.825377	0.412482	7.15433e-05	0.252016	19743	0.0106148	0.412482	0.0128605	0.825377	Total femur bone mineral density (gm/cm^2)	anthropometric	dexa	Total Folate (mcg)	nutrients	dietary interview	5	1	1	> BY & Bonf.	dexa	dietary interview	39177	1	Dietary Interview+Behavior	1
expo	DR2TFOLA	DXXTRA	-0.00318412	0.00802871	0.711917	0.814919	-0.396592	0.947496	3.78998	0	5	2	-7	-2	-0.00478843	0.00939651	-0.509597	0.612235	1.4559e-05	0.495709	19743	-0.00478843	0.612235	0.00939651	-0.509597	Trochanter area (cm^2)	anthropometric	dexa	Total Folate (mcg)	nutrients	dietary interview	5	1	1	> BY & Bonf.	dexa	dietary interview	39177	1	Dietary Interview+Behavior	1
expo	DR2TFOLA	DXXTRBMC	0.00842158	0.00666139	0.274795	0.743306	1.26424	0.424324	1.6973	0	5	2	-1	0	0.00527874	0.0108184	0.487941	0.6274	1.76932e-05	0.381502	19743	0.00527874	0.6274	0.0108184	0.487941	Trochanter bone mineral content (gm)	anthropometric	dexa	Total Folate (mcg)	nutrients	dietary interview	5	1	1	> BY & Bonf.	dexa	dietary interview	39177	1	Dietary Interview+Behavior	1
expo	DR2TFOLA	DXXTRBMD	0.0129057	0.00737073	0.154846	0.578702	1.75094	0.376664	1.50666	0	5	2	-3	0	0.0142824	0.0127983	1.11596	0.268963	0.000129524	0.185573	19743	0.0142824	0.268963	0.0127983	1.11596	Trochanter bone mineral density (gm/cm^2)	anthropometric	dexa	Total Folate (mcg)	nutrients	dietary interview	5	1	1	> BY & Bonf.	dexa	dietary interview	39177	1	Dietary Interview+Behavior	1
expo	DR2TFOLA	DXXWDA	-0.00419374	0.00972403	0.688494	0.80678	-0.431276	0.865313	3.46125	0	5	2	-9	-2	-0.0101766	0.0126654	-0.803498	0.424912	6.57584e-05	0.0597075	19743	-0.0101766	0.424912	0.0126654	-0.803498	Ward's triangle area (cm^2)	anthropometric	dexa	Total Folate (mcg)	nutrients	dietary interview	5	1	1	> BY & Bonf.	dexa	dietary interview	39177	1	Dietary Interview+Behavior	1
expo	DR2TFOLA	DXXWDBMC	0.00301268	0.0129786	0.827832	0.825327	0.232127	2.28648	9.14591	0.562646	5	2	-7	0	-0.000491307	0.00996505	-0.049303	0.960844	1.53268e-07	0.371601	19743	-0.000491307	0.960844	0.00996505	-0.049303	Ward's triangle bone mineral content (gm)	anthropometric	dexa	Total Folate (mcg)	nutrients	dietary interview	5	1	1	> BY & Bonf.	dexa	dietary interview	39177	1	Dietary Interview+Behavior	1
expo	DR2TFOLA	DXXWDBMD	0.00734705	0.0128535	0.59818	0.647518	0.5716	1.97907	7.91629	0.494713	5	2	-5	0	0.00483801	0.010378	0.466179	0.642804	1.48621e-05	0.388317	19743	0.00483801	0.642804	0.010378	0.466179	Ward's triangle bone mineral density (gm/cm^2)	anthropometric	dexa	Total Folate (mcg)	nutrients	dietary interview	5	1	1	> BY & Bonf.	dexa	dietary interview	39177	1	Dietary Interview+Behavior	1
expo	DR2TIRON	DXAFMRD0	-0.00853339	0.010076	0.444746	0.633321	-0.846902	0.836356	3.34542	0	5	2	5	0	-0.00837556	0.0117575	-0.712357	0.479052	3.98151e-05	0.352481	20240	-0.00837556	0.479052	0.0117575	-0.712357	Calculated DO for femur	anthropometric	dexa	Iron (mg)	nutrients	dietary interview	5	1	1	> BY & Bonf.	dexa	dietary interview	39177	1	Dietary Interview+Behavior	1
expo	DR2TIRON	DXAFMRK	0.00156647	0.00542985	0.787302	0.892389	0.288493	0.296874	1.18749	0	5	2	9	2	0.00380976	0.00968804	0.393244	0.695557	8.2379e-06	0.359435	20240	0.00380976	0.695557	0.00968804	0.393244	Calculated K for femur	anthropometric	dexa	Iron (mg)	nutrients	dietary interview	5	1	1	> BY & Bonf.	dexa	dietary interview	39177	1	Dietary Interview+Behavior	1
expo	DR2TIRON	DXXINA	0.0140821	0.00762908	0.138656	0.45072	1.84584	1.20621	4.82484	0.170956	5	2	9	2	0.0126175	0.00747525	1.6879	0.0967106	9.01868e-05	0.500252	19743	0.0126175	0.0967106	0.00747525	1.6879	Intertrochanter area (cm^2)	anthropometric	dexa	Iron (mg)	nutrients	dietary interview	5	1	1	> BY & Bonf.	dexa	dietary interview	39177	1	Dietary Interview+Behavior	1
expo	DR2TIRON	DXXINBMC	0.0216575	0.00650856	0.0291725	0.324169	3.32754	0.518378	2.07351	0	5	2	9	2	0.0190302	0.00964964	1.97212	0.0532894	0.000205157	0.462917	19743	0.0190302	0.0532894	0.00964964	1.97212	Intertrochanter bone mineral content (gm)	anthropometric	dexa	Iron (mg)	nutrients	dietary interview	5	1	1	> BY & Bonf.	dexa	dietary interview	39177	1	Dietary Interview+Behavior	1
expo	DR2TIRON	DXXINBMD	0.017232	0.00787268	0.0938142	0.494601	2.18883	0.462306	1.84922	0	5	2	1	0	0.0169484	0.0129486	1.3089	0.195644	0.000162726	0.263384	19743	0.0169484	0.195644	0.0129486	1.3089	Intertrochanter bone mineral density (gm/cm^2)	anthropometric	dexa	Iron (mg)	nutrients	dietary interview	5	1	1	> BY & Bonf.	dexa	dietary interview	39177	1	Dietary Interview+Behavior	1
expo	DR2TIRON	DXXNKA	-0.00117594	0.00252793	0.665998	0.967254	-0.465181	0.109904	0.439615	0	5	2	5	0	-0.000814418	0.00796652	-0.10223	0.918921	3.75745e-07	0.455391	19743	-0.000814418	0.918921	0.00796652	-0.10223	Femoral neck area (cm^2)	anthropometric	dexa	Iron (mg)	nutrients	dietary interview	5	1	1	> BY & Bonf.	dexa	dietary interview	39177	1	Dietary Interview+Behavior	1
expo	DR2TIRON	DXXNKBMC	0.0135447	0.00533253	0.0639802	0.54708	2.54001	0.28939	1.15756	0	5	2	5	0	0.0109856	0.0103934	1.05698	0.29483	6.83674e-05	0.322882	19743	0.0109856	0.29483	0.0103934	1.05698	Femoral neck bone mineral content (gm)	anthropometric	dexa	Iron (mg)	nutrients	dietary interview	5	1	1	> BY & Bonf.	dexa	dietary interview	39177	1	Dietary Interview+Behavior	1
expo	DR2TIRON	DXXNKBMD	0.0204173	0.00712642	0.0456973	0.449057	2.86502	0.488088	1.95235	0	5	2	-1	0	0.0135171	0.0117465	1.15073	0.254486	0.000103506	0.258267	19743	0.0135171	0.254486	0.0117465	1.15073	Femoral neck bone mineral density (gm/cm^2)	anthropometric	dexa	Iron (mg)	nutrients	dietary interview	5	1	1	> BY & Bonf.	dexa	dietary interview	39177	1	Dietary Interview+Behavior	1
expo	DR2TIRON	DXXOFA	0.00434658	0.00619369	0.521503	0.750226	0.701776	0.964285	3.85714	0	5	2	9	2	0.00793958	0.00724238	1.09627	0.277417	3.57103e-05	0.564439	19743	0.00793958	0.277417	0.00724238	1.09627	Total femur area (cm^2)	anthropometric	dexa	Iron (mg)	nutrients	dietary interview	5	1	1	> BY & Bonf.	dexa	dietary interview	39177	1	Dietary Interview+Behavior	1
expo	DR2TIRON	DXXOFBMC	0.0203409	0.00586802	0.0256678	0.340014	3.46639	0.424291	1.69716	0	5	2	9	2	0.017916	0.00960142	1.86597	0.067019	0.000181836	0.45327	19743	0.017916	0.067019	0.00960142	1.86597	Total femur bone mineral content (gm)	anthropometric	dexa	Iron (mg)	nutrients	dietary interview	5	1	1	> BY & Bonf.	dexa	dietary interview	39177	1	Dietary Interview+Behavior	1
expo	DR2TIRON	DXXOFBMD	0.0203788	0.0078817	0.0609672	0.419988	2.58558	0.458874	1.83549	0	5	2	3	0	0.0199109	0.0127849	1.55737	0.124731	0.000224584	0.252757	19743	0.0199109	0.124731	0.0127849	1.55737	Total femur bone mineral density (gm/cm^2)	anthropometric	dexa	Iron (mg)	nutrients	dietary interview	5	1	1	> BY & Bonf.	dexa	dietary interview	39177	1	Dietary Interview+Behavior	1
expo	DR2TIRON	DXXTRA	-0.00240754	0.00477628	0.640716	0.930954	-0.504061	0.423307	1.69323	0	5	2	1	0	0.000764859	0.00931148	0.0821415	0.934812	3.31407e-07	0.495503	19743	0.000764859	0.934812	0.00931148	0.0821415	Trochanter area (cm^2)	anthropometric	dexa	Iron (mg)	nutrients	dietary interview	5	1	1	> BY & Bonf.	dexa	dietary interview	39177	1	Dietary Interview+Behavior	1
expo	DR2TIRON	DXXTRBMC	0.0194841	0.00624125	0.0354639	0.361072	3.12183	0.520733	2.08293	0	5	2	9	2	0.0148324	0.00966781	1.5342	0.130325	0.00012463	0.381408	19743	0.0148324	0.130325	0.00966781	1.5342	Trochanter bone mineral content (gm)	anthropometric	dexa	Iron (mg)	nutrients	dietary interview	5	1	1	> BY & Bonf.	dexa	dietary interview	39177	1	Dietary Interview+Behavior	1
expo	DR2TIRON	DXXTRBMD	0.0220563	0.00822169	0.0550739	0.365507	2.6827	0.510076	2.0403	0	5	2	7	2	0.0223563	0.0122964	1.81811	0.0741244	0.000283138	0.185885	19743	0.0223563	0.0741244	0.0122964	1.81811	Trochanter bone mineral density (gm/cm^2)	anthropometric	dexa	Iron (mg)	nutrients	dietary interview	5	1	1	> BY & Bonf.	dexa	dietary interview	39177	1	Dietary Interview+Behavior	1
expo	DR2TIRON	DXXWDA	-0.0012137	0.0108601	0.916399	0.798939	-0.111757	1.0104	4.04161	0.0102947	5	2	-9	-2	-0.00892967	0.0125693	-0.710433	0.480235	4.51721e-05	0.0595963	19743	-0.00892967	0.480235	0.0125693	-0.710433	Ward's triangle area (cm^2)	anthropometric	dexa	Iron (mg)	nutrients	dietary interview	5	1	1	> BY & Bonf.	dexa	dietary interview	39177	1	Dietary Interview+Behavior	1
expo	DR2TIRON	DXXWDBMC	0.0110867	0.00976282	0.319548	0.62433	1.13561	1.14588	4.58353	0.12731	5	2	-1	0	0.00577305	0.00971651	0.594149	0.554684	1.88804e-05	0.372224	19743	0.00577305	0.554684	0.00971651	0.594149	Ward's triangle bone mineral content (gm)	anthropometric	dexa	Iron (mg)	nutrients	dietary interview	5	1	1	> BY & Bonf.	dexa	dietary interview	39177	1	Dietary Interview+Behavior	1
expo	DR2TIRON	DXXWDBMD	0.0158806	0.00792821	0.115713	0.441106	2.00305	0.840276	3.3611	0	5	2	1	0	0.0102413	0.00988862	1.03567	0.304585	5.94168e-05	0.388935	19743	0.0102413	0.304585	0.00988862	1.03567	Ward's triangle bone mineral density (gm/cm^2)	anthropometric	dexa	Iron (mg)	nutrients	dietary interview	5	1	1	> BY & Bonf.	dexa	dietary interview	39177	1	Dietary Interview+Behavior	1
expo	DR2TKCAL	DXAFMRD0	0.0290617	0.0128711	0.0868813	0.519944	2.25791	0.8155	3.262	0	5	2	9	2	0.0208575	0.0141378	1.4753	0.145448	8.01117e-05	0.35308	20240	0.0208575	0.145448	0.0141378	1.4753	Calculated DO for femur	anthropometric	dexa	Energy (kcal)	nutrients	dietary interview	5	1	1	> BY & Bonf.	dexa	dietary interview	39177	1	Dietary Interview+Behavior	1
expo	DR2TKCAL	DXAFMRK	-0.0536481	0.0432413	0.282525	0.316143	-1.24067	4.66407	18.6563	0.785595	5	2	-9	-2	-0.0379409	0.0195109	-1.9446	0.0565952	0.000265084	0.360099	20240	-0.0379409	0.0565952	0.0195109	-1.9446	Calculated K for femur	anthropometric	dexa	Energy (kcal)	nutrients	dietary interview	5	1	1	> BY & Bonf.	dexa	dietary interview	39177	1	Dietary Interview+Behavior	1
expo	DR2TKCAL	DXXINA	-0.0215937	0.0276056	0.477798	0.604862	-0.782222	5.70689	22.8276	0.824773	5	2	-7	-2	-0.0139202	0.0143315	-0.971297	0.335366	3.5497e-05	0.501259	19743	-0.0139202	0.335366	0.0143315	-0.971297	Intertrochanter area (cm^2)	anthropometric	dexa	Energy (kcal)	nutrients	dietary interview	5	1	1	> BY & Bonf.	dexa	dietary interview	39177	1	Dietary Interview+Behavior	1
expo	DR2TKCAL	DXXINBMC	-0.00917358	0.0246785	0.728953	0.931437	-0.371723	3.31173	13.2469	0.698043	5	2	-9	-2	-0.00591749	0.0133267	-0.444032	0.658644	6.4147e-06	0.463123	19743	-0.00591749	0.658644	0.0133267	-0.444032	Intertrochanter bone mineral content (gm)	anthropometric	dexa	Energy (kcal)	nutrients	dietary interview	5	1	1	> BY & Bonf.	dexa	dietary interview	39177	1	Dietary Interview+Behavior	1
expo	DR2TKCAL	DXXINBMD	-0.00375942	0.0152914	0.817897	0.98026	-0.245851	0.929999	3.72	0	5	2	-9	-2	7.54503e-05	0.0154061	0.00489743	0.996109	1.04286e-09	0.262962	19743	7.54503e-05	0.996109	0.0154061	0.00489743	Intertrochanter bone mineral density (gm/cm^2)	anthropometric	dexa	Energy (kcal)	nutrients	dietary interview	5	1	1	> BY & Bonf.	dexa	dietary interview	39177	1	Dietary Interview+Behavior	1
expo	DR2TKCAL	DXXNKA	-0.0603583	0.0248249	0.0718753	0.118691	-2.43136	3.47074	13.883	0.711877	5	2	-9	-2	-0.0441237	0.0135778	-3.2497	0.00190995	0.000356653	0.456123	19743	-0.0441237	0.00190995	0.0135778	-3.2497	Femoral neck area (cm^2)	anthropometric	dexa	Energy (kcal)	nutrients	dietary interview	5	0.149341	1	> BY & Bonf.	dexa	dietary interview	39177	1	Dietary Interview+Behavior	0.166595
expo	DR2TKCAL	DXXNKBMC	0.00228724	0.0476146	0.96399	0.902582	0.0480366	11.6449	46.5797	0.914126	5	2	-7	0	-0.0128762	0.0166806	-0.771929	0.443237	3.03725e-05	0.322456	19743	-0.0128762	0.443237	0.0166806	-0.771929	Femoral neck bone mineral content (gm)	anthropometric	dexa	Energy (kcal)	nutrients	dietary interview	5	1	1	> BY & Bonf.	dexa	dietary interview	39177	1	Dietary Interview+Behavior	1
expo	DR2TKCAL	DXXNKBMD	0.03041	0.0424501	0.513362	0.425222	0.716371	7.52586	30.1034	0.867125	5	2	1	0	0.00977182	0.0180562	0.541189	0.590415	1.74925e-05	0.25794	19743	0.00977182	0.590415	0.0180562	0.541189	Femoral neck bone mineral density (gm/cm^2)	anthropometric	dexa	Energy (kcal)	nutrients	dietary interview	5	1	1	> BY & Bonf.	dexa	dietary interview	39177	1	Dietary Interview+Behavior	1
expo	DR2TKCAL	DXXOFA	-0.037406	0.0217502	0.160588	0.254448	-1.7198	3.85363	15.4145	0.740505	5	2	-9	-2	-0.0272987	0.0112426	-2.42815	0.0182443	0.000136517	0.565338	19743	-0.0272987	0.0182443	0.0112426	-2.42815	Total femur area (cm^2)	anthropometric	dexa	Energy (kcal)	nutrients	dietary interview	5	0.87852	1	> BY & Bonf.	dexa	dietary interview	39177	1	Dietary Interview+Behavior	0.683385
expo	DR2TKCAL	DXXOFBMC	-0.0117113	0.0234625	0.643879	0.862305	-0.499148	3.28589	13.1435	0.695668	5	2	-9	-2	-0.00972595	0.012601	-0.771839	0.443291	1.73287e-05	0.453423	19743	-0.00972595	0.443291	0.012601	-0.771839	Total femur bone mineral content (gm)	anthropometric	dexa	Energy (kcal)	nutrients	dietary interview	5	1	1	> BY & Bonf.	dexa	dietary interview	39177	1	Dietary Interview+Behavior	1
expo	DR2TKCAL	DXXOFBMD	0.00646635	0.0245966	0.805616	0.744695	0.262896	2.36927	9.47708	0.577929	5	2	-5	0	0.00675728	0.0151185	0.446953	0.656545	8.36461e-06	0.252327	19743	0.00675728	0.656545	0.0151185	0.446953	Total femur bone mineral density (gm/cm^2)	anthropometric	dexa	Energy (kcal)	nutrients	dietary interview	5	1	1	> BY & Bonf.	dexa	dietary interview	39177	1	Dietary Interview+Behavior	1
expo	DR2TKCAL	DXXTRA	-0.0376918	0.0144732	0.0597803	0.152317	-2.60425	1.50703	6.02812	0.336443	5	2	-9	-2	-0.0398249	0.0130851	-3.04353	0.00348892	0.000290543	0.496012	19743	-0.0398249	0.00348892	0.0130851	-3.04353	Trochanter area (cm^2)	anthropometric	dexa	Energy (kcal)	nutrients	dietary interview	5	0.241427	1	> BY & Bonf.	dexa	dietary interview	39177	1	Dietary Interview+Behavior	0.193557
expo	DR2TKCAL	DXXTRBMC	-0.0176233	0.019014	0.406462	0.629041	-0.926856	2.35093	9.40371	0.574636	5	2	-9	-2	-0.0166439	0.0124657	-1.33518	0.186947	5.07471e-05	0.381643	19743	-0.0166439	0.186947	0.0124657	-1.33518	Trochanter bone mineral content (gm)	anthropometric	dexa	Energy (kcal)	nutrients	dietary interview	5	1	1	> BY & Bonf.	dexa	dietary interview	39177	1	Dietary Interview+Behavior	1
expo	DR2TKCAL	DXXTRBMD	0.0137154	0.0283792	0.654151	0.602883	0.483292	3.75656	15.0262	0.733799	5	2	1	0	0.00726382	0.0151605	0.479128	0.633618	9.66565e-06	0.185568	19743	0.00726382	0.633618	0.0151605	0.479128	Trochanter bone mineral density (gm/cm^2)	anthropometric	dexa	Energy (kcal)	nutrients	dietary interview	5	1	1	> BY & Bonf.	dexa	dietary interview	39177	1	Dietary Interview+Behavior	1
expo	DR2TKCAL	DXXWDA	0.0241016	0.0284007	0.443891	0.698396	0.848625	1.83092	7.32369	0.453827	5	2	9	2	0.0109789	0.0222676	0.493042	0.623813	2.20809e-05	0.0599775	19743	0.0109789	0.623813	0.0222676	0.493042	Ward's triangle area (cm^2)	anthropometric	dexa	Energy (kcal)	nutrients	dietary interview	5	1	1	> BY & Bonf.	dexa	dietary interview	39177	1	Dietary Interview+Behavior	1
expo	DR2TKCAL	DXXWDBMC	0.056673	0.0391349	0.221148	0.203459	1.44814	7.83416	31.3366	0.872354	5	2	3	0	0.00266492	0.0194816	0.136792	0.891661	1.30097e-06	0.372217	19743	0.00266492	0.891661	0.0194816	0.136792	Ward's triangle bone mineral content (gm)	anthropometric	dexa	Energy (kcal)	nutrients	dietary interview	5	1	1	> BY & Bonf.	dexa	dietary interview	39177	1	Dietary Interview+Behavior	1
expo	DR2TKCAL	DXXWDBMD	0.0385302	0.0374387	0.361566	0.335092	1.02915	6.94503	27.7801	0.856012	5	2	1	0	0.00154263	0.0180858	0.0852949	0.932316	4.35938e-07	0.388647	19743	0.00154263	0.932316	0.0180858	0.0852949	Ward's triangle bone mineral density (gm/cm^2)	anthropometric	dexa	Energy (kcal)	nutrients	dietary interview	5	1	1	> BY & Bonf.	dexa	dietary interview	39177	1	Dietary Interview+Behavior	1
expo	DR2TLYCO	DXAFMRD0	-0.0120349	0.00869298	0.238446	0.621255	-1.38444	1.21202	4.8481	0.174934	5	2	-5	-2	-0.00694243	0.00899125	-0.772131	0.443119	4.54293e-05	0.353138	20240	-0.00694243	0.443119	0.00899125	-0.772131	Calculated DO for femur	anthropometric	dexa	Lycopene (mcg)	nutrients	dietary interview	5	1	1	> BY & Bonf.	dexa	dietary interview	39177	1	Dietary Interview+Behavior	1
expo	DR2TLYCO	DXAFMRK	0.00237428	0.0128069	0.861944	0.715243	0.185391	1.58992	6.35968	0.371038	5	2	5	2	0.0103916	0.00949096	1.0949	0.278011	0.000101785	0.359627	20240	0.0103916	0.278011	0.00949096	1.0949	Calculated K for femur	anthropometric	dexa	Lycopene (mcg)	nutrients	dietary interview	5	1	1	> BY & Bonf.	dexa	dietary interview	39177	1	Dietary Interview+Behavior	1
expo	DR2TLYCO	DXXINA	0.00220291	0.00648799	0.751284	0.762705	0.339537	0.840016	3.36006	0	5	2	1	0	0.00493162	0.00756489	0.65191	0.516991	2.29476e-05	0.501023	19743	0.00493162	0.516991	0.00756489	0.65191	Intertrochanter area (cm^2)	anthropometric	dexa	Lycopene (mcg)	nutrients	dietary interview	5	1	1	> BY & Bonf.	dexa	dietary interview	39177	1	Dietary Interview+Behavior	1
expo	DR2TLYCO	DXXINBMC	0.00505344	0.0043625	0.311158	0.761952	1.15838	0.334499	1.338	0	5	2	1	0	0.0051322	0.00799807	0.64168	0.523566	2.48521e-05	0.463109	19743	0.0051322	0.523566	0.00799807	0.64168	Intertrochanter bone mineral content (gm)	anthropometric	dexa	Lycopene (mcg)	nutrients	dietary interview	5	1	1	> BY & Bonf.	dexa	dietary interview	39177	1	Dietary Interview+Behavior	1
expo	DR2TLYCO	DXXINBMD	0.00750175	0.00440338	0.163656	0.782201	1.70364	0.242806	0.971225	0	5	2	7	2	0.00625164	0.00976834	0.639991	0.524656	3.68761e-05	0.263267	19743	0.00625164	0.524656	0.00976834	0.639991	Intertrochanter bone mineral density (gm/cm^2)	anthropometric	dexa	Lycopene (mcg)	nutrients	dietary interview	5	1	1	> BY & Bonf.	dexa	dietary interview	39177	1	Dietary Interview+Behavior	1
expo	DR2TLYCO	DXXNKA	-0.00641592	0.00379294	0.165993	0.690219	-1.69154	0.292027	1.16811	0	5	2	-9	-2	-0.00755384	0.00700294	-1.07867	0.285127	5.38384e-05	0.455357	19743	-0.00755384	0.285127	0.00700294	-1.07867	Femoral neck area (cm^2)	anthropometric	dexa	Lycopene (mcg)	nutrients	dietary interview	5	1	1	> BY & Bonf.	dexa	dietary interview	39177	1	Dietary Interview+Behavior	1
expo	DR2TLYCO	DXXNKBMC	0.00378758	0.00440853	0.438698	0.902391	0.859149	0.267825	1.0713	0	5	2	3	2	0.00253371	0.00864952	0.292931	0.770603	6.05721e-06	0.322791	19743	0.00253371	0.770603	0.00864952	0.292931	Femoral neck bone mineral content (gm)	anthropometric	dexa	Lycopene (mcg)	nutrients	dietary interview	5	1	1	> BY & Bonf.	dexa	dietary interview	39177	1	Dietary Interview+Behavior	1
expo	DR2TLYCO	DXXNKBMD	0.00892465	0.00693963	0.267824	0.738923	1.28604	0.574521	2.29809	0	5	2	7	2	0.00713412	0.00914707	0.779935	0.438547	4.80217e-05	0.257996	19743	0.00713412	0.438547	0.00914707	0.779935	Femoral neck bone mineral density (gm/cm^2)	anthropometric	dexa	Lycopene (mcg)	nutrients	dietary interview	5	1	1	> BY & Bonf.	dexa	dietary interview	39177	1	Dietary Interview+Behavior	1
expo	DR2TLYCO	DXXOFA	0.00281845	0.00543127	0.631198	0.74206	0.518929	0.757815	3.03126	0	5	2	-1	0	0.00326656	0.00657618	0.496726	0.621228	1.00679e-05	0.564847	19743	0.00326656	0.621228	0.00657618	0.496726	Total femur area (cm^2)	anthropometric	dexa	Lycopene (mcg)	nutrients	dietary interview	5	1	1	> BY & Bonf.	dexa	dietary interview	39177	1	Dietary Interview+Behavior	1
expo	DR2TLYCO	DXXOFBMC	0.00423825	0.00426721	0.376825	0.775273	0.993212	0.304535	1.21814	0	5	2	1	0	0.00534639	0.0081075	0.659437	0.512181	2.69698e-05	0.453444	19743	0.00534639	0.512181	0.0081075	0.659437	Total femur bone mineral content (gm)	anthropometric	dexa	Lycopene (mcg)	nutrients	dietary interview	5	1	1	> BY & Bonf.	dexa	dietary interview	39177	1	Dietary Interview+Behavior	1
expo	DR2TLYCO	DXXOFBMD	0.0100019	0.00458671	0.094678	0.690295	2.18063	0.264728	1.05891	0	5	2	9	2	0.00820009	0.00952752	0.860674	0.392902	6.34445e-05	0.252481	19743	0.00820009	0.392902	0.00952752	0.860674	Total femur bone mineral density (gm/cm^2)	anthropometric	dexa	Lycopene (mcg)	nutrients	dietary interview	5	1	1	> BY & Bonf.	dexa	dietary interview	39177	1	Dietary Interview+Behavior	1
expo	DR2TLYCO	DXXTRA	-0.00117428	0.00726206	0.879381	0.930347	-0.1617	0.949715	3.79886	0	5	2	-7	-2	0.00246525	0.00772996	0.318922	0.750912	5.7343e-06	0.495361	19743	0.00246525	0.750912	0.00772996	0.318922	Trochanter area (cm^2)	anthropometric	dexa	Lycopene (mcg)	nutrients	dietary interview	5	1	1	> BY & Bonf.	dexa	dietary interview	39177	1	Dietary Interview+Behavior	1
expo	DR2TLYCO	DXXTRBMC	0.00373042	0.00589978	0.561531	0.76837	0.632298	0.468995	1.87598	0	5	2	1	0	0.00606205	0.0088862	0.682187	0.49779	3.46734e-05	0.381633	19743	0.00606205	0.49779	0.0088862	0.682187	Trochanter bone mineral content (gm)	anthropometric	dexa	Lycopene (mcg)	nutrients	dietary interview	5	1	1	> BY & Bonf.	dexa	dietary interview	39177	1	Dietary Interview+Behavior	1
expo	DR2TLYCO	DXXTRBMD	0.0112439	0.00400588	0.0484719	0.613499	2.80685	0.185144	0.740577	0	5	2	9	2	0.0102997	0.00955153	1.07833	0.285276	0.000100093	0.185561	19743	0.0102997	0.285276	0.00955153	1.07833	Trochanter bone mineral density (gm/cm^2)	anthropometric	dexa	Lycopene (mcg)	nutrients	dietary interview	5	1	1	> BY & Bonf.	dexa	dietary interview	39177	1	Dietary Interview+Behavior	1
expo	DR2TLYCO	DXXWDA	0.004999	0.00452015	0.330791	0.798484	1.10594	0.245628	0.98251	0	5	2	9	2	0.00619585	0.0100465	0.616716	0.539795	3.62209e-05	0.0597121	19743	0.00619585	0.539795	0.0100465	0.616716	Ward's triangle area (cm^2)	anthropometric	dexa	Lycopene (mcg)	nutrients	dietary interview	5	1	1	> BY & Bonf.	dexa	dietary interview	39177	1	Dietary Interview+Behavior	1
expo	DR2TLYCO	DXXWDBMC	0.00727297	0.00391594	0.136832	0.707337	1.85727	0.252999	1.01199	0	5	2	9	2	0.00757461	0.00767029	0.987527	0.327417	5.41349e-05	0.371495	19743	0.00757461	0.327417	0.00767029	0.987527	Ward's triangle bone mineral content (gm)	anthropometric	dexa	Lycopene (mcg)	nutrients	dietary interview	5	1	1	> BY & Bonf.	dexa	dietary interview	39177	1	Dietary Interview+Behavior	1
expo	DR2TLYCO	DXXWDBMD	0.0061015	0.00453879	0.250029	0.793109	1.3443	0.300948	1.20379	0	5	2	9	2	0.00550312	0.00812596	0.677228	0.500908	2.85743e-05	0.388121	19743	0.00550312	0.500908	0.00812596	0.677228	Ward's triangle bone mineral density (gm/cm^2)	anthropometric	dexa	Lycopene (mcg)	nutrients	dietary interview	5	1	1	> BY & Bonf.	dexa	dietary interview	39177	1	Dietary Interview+Behavior	1
expo	DR2TLZ	DXAFMRD0	0.00523959	0.0123679	0.693613	0.911013	0.423644	2.17048	8.68191	0.539272	5	2	3	0	-0.00321668	0.00955748	-0.336562	0.737641	8.95401e-06	0.352256	20240	-0.00321668	0.737641	0.00955748	-0.336562	Calculated DO for femur	anthropometric	dexa	Lutein + zeaxanthin (mcg)	nutrients	dietary interview	5	1	1	> BY & Bonf.	dexa	dietary interview	39177	1	Dietary Interview+Behavior	1
expo	DR2TLZ	DXAFMRK	0.000488207	0.00704166	0.948054	0.906602	0.0693312	0.549244	2.19698	0	5	2	3	2	-0.00654935	0.0100844	-0.649456	0.518564	3.71191e-05	0.358224	20240	-0.00654935	0.518564	0.0100844	-0.649456	Calculated K for femur	anthropometric	dexa	Lutein + zeaxanthin (mcg)	nutrients	dietary interview	5	1	1	> BY & Bonf.	dexa	dietary interview	39177	1	Dietary Interview+Behavior	1
expo	DR2TLZ	DXXINA	0.00466349	0.00480346	0.386595	0.700321	0.970859	0.550188	2.20075	0	5	2	5	2	0.00684159	0.00699512	0.978052	0.332042	4.04458e-05	0.500514	19743	0.00684159	0.332042	0.00699512	0.978052	Intertrochanter area (cm^2)	anthropometric	dexa	Lutein + zeaxanthin (mcg)	nutrients	dietary interview	5	1	1	> BY & Bonf.	dexa	dietary interview	39177	1	Dietary Interview+Behavior	1
expo	DR2TLZ	DXXINBMC	0.00878202	0.0089792	0.383433	0.515521	0.97804	1.42809	5.71235	0.299762	5	2	5	2	0.0110264	0.00859253	1.28325	0.204421	0.000105058	0.46317	19743	0.0110264	0.204421	0.00859253	1.28325	Intertrochanter bone mineral content (gm)	anthropometric	dexa	Lutein + zeaxanthin (mcg)	nutrients	dietary interview	5	1	1	> BY & Bonf.	dexa	dietary interview	39177	1	Dietary Interview+Behavior	1
expo	DR2TLZ	DXXINBMD	0.00201968	0.00919859	0.83696	0.719293	0.219565	1.02346	4.09383	0.0229198	5	2	-1	0	0.00902402	0.012032	0.750002	0.456234	7.03655e-05	0.263246	19743	0.00902402	0.456234	0.012032	0.750002	Intertrochanter bone mineral density (gm/cm^2)	anthropometric	dexa	Lutein + zeaxanthin (mcg)	nutrients	dietary interview	5	1	1	> BY & Bonf.	dexa	dietary interview	39177	1	Dietary Interview+Behavior	1
expo	DR2TLZ	DXXNKA	-0.00770005	0.0108818	0.518238	0.769983	-0.707609	1.8785	7.51399	0.467659	5	2	-5	0	-0.00659372	0.00810224	-0.813814	0.419024	3.75682e-05	0.455509	19743	-0.00659372	0.419024	0.00810224	-0.813814	Femoral neck area (cm^2)	anthropometric	dexa	Lutein + zeaxanthin (mcg)	nutrients	dietary interview	5	1	1	> BY & Bonf.	dexa	dietary interview	39177	1	Dietary Interview+Behavior	1
expo	DR2TLZ	DXXNKBMC	0.00501039	0.00927156	0.617603	0.692486	0.540404	1.13283	4.53132	0.117254	5	2	-1	0	0.00545468	0.00996021	0.547647	0.586	2.57098e-05	0.320921	19743	0.00545468	0.586	0.00996021	0.547647	Femoral neck bone mineral content (gm)	anthropometric	dexa	Lutein + zeaxanthin (mcg)	nutrients	dietary interview	5	1	1	> BY & Bonf.	dexa	dietary interview	39177	1	Dietary Interview+Behavior	1
expo	DR2TLZ	DXXNKBMD	0.011157	0.00899565	0.282659	0.578254	1.24026	0.761032	3.04413	0	5	2	-1	0	0.00993148	0.0117046	0.848508	0.399585	8.52289e-05	0.254274	19743	0.00993148	0.399585	0.0117046	0.848508	Femoral neck bone mineral density (gm/cm^2)	anthropometric	dexa	Lutein + zeaxanthin (mcg)	nutrients	dietary interview	5	1	1	> BY & Bonf.	dexa	dietary interview	39177	1	Dietary Interview+Behavior	1
expo	DR2TLZ	DXXOFA	0.000483779	0.00495996	0.926992	0.912995	0.0975368	0.675046	2.70018	0	5	2	3	2	0.00119717	0.00665833	0.179801	0.857925	1.23843e-06	0.564073	19743	0.00119717	0.857925	0.00665833	0.179801	Total femur area (cm^2)	anthropometric	dexa	Lutein + zeaxanthin (mcg)	nutrients	dietary interview	5	1	1	> BY & Bonf.	dexa	dietary interview	39177	1	Dietary Interview+Behavior	1
expo	DR2TLZ	DXXOFBMC	0.00758339	0.00821067	0.407965	0.560363	0.923602	1.14929	4.59717	0.129899	5	2	1	0	0.0095573	0.00885926	1.07879	0.285071	7.89278e-05	0.453515	19743	0.0095573	0.285071	0.00885926	1.07879	Total femur bone mineral content (gm)	anthropometric	dexa	Lutein + zeaxanthin (mcg)	nutrients	dietary interview	5	1	1	> BY & Bonf.	dexa	dietary interview	39177	1	Dietary Interview+Behavior	1
expo	DR2TLZ	DXXOFBMD	0.00715603	0.00983289	0.507071	0.59506	0.727764	1.05615	4.22459	0.0531632	5	2	1	0	0.0126523	0.0123238	1.02665	0.308774	0.000138324	0.252213	19743	0.0126523	0.308774	0.0123238	1.02665	Total femur bone mineral density (gm/cm^2)	anthropometric	dexa	Lutein + zeaxanthin (mcg)	nutrients	dietary interview	5	1	1	> BY & Bonf.	dexa	dietary interview	39177	1	Dietary Interview+Behavior	1
expo	DR2TLZ	DXXTRA	-0.00619753	0.00566095	0.335109	0.735526	-1.09479	0.741167	2.96467	0	5	2	-3	0	-0.00643103	0.00711861	-0.903411	0.369982	3.57372e-05	0.494181	19743	-0.00643103	0.369982	0.00711861	-0.903411	Trochanter area (cm^2)	anthropometric	dexa	Lutein + zeaxanthin (mcg)	nutrients	dietary interview	5	1	1	> BY & Bonf.	dexa	dietary interview	39177	1	Dietary Interview+Behavior	1
expo	DR2TLZ	DXXTRBMC	0.00415169	0.0063812	0.550778	0.728615	0.650613	0.579691	2.31877	0	5	2	3	2	0.00591195	0.00935862	0.631712	0.530015	3.0201e-05	0.381549	19743	0.00591195	0.530015	0.00935862	0.631712	Trochanter bone mineral content (gm)	anthropometric	dexa	Lutein + zeaxanthin (mcg)	nutrients	dietary interview	5	1	1	> BY & Bonf.	dexa	dietary interview	39177	1	Dietary Interview+Behavior	1
expo	DR2TLZ	DXXTRBMD	0.0124904	0.00763781	0.177318	0.547918	1.63534	0.493981	1.97592	0	5	2	1	0	0.0154047	0.0125936	1.22322	0.22611	0.000205053	0.185407	19743	0.0154047	0.22611	0.0125936	1.22322	Trochanter bone mineral density (gm/cm^2)	anthropometric	dexa	Lutein + zeaxanthin (mcg)	nutrients	dietary interview	5	1	1	> BY & Bonf.	dexa	dietary interview	39177	1	Dietary Interview+Behavior	1
expo	DR2TLZ	DXXWDA	-0.0201273	0.00863139	0.0800872	0.402832	-2.33188	0.798371	3.19349	0	5	2	-9	-2	-0.0152222	0.0107218	-1.41974	0.160945	0.000200224	0.0577343	19743	-0.0152222	0.160945	0.0107218	-1.41974	Ward's triangle area (cm^2)	anthropometric	dexa	Lutein + zeaxanthin (mcg)	nutrients	dietary interview	5	1	1	> BY & Bonf.	dexa	dietary interview	39177	1	Dietary Interview+Behavior	1
expo	DR2TLZ	DXXWDBMC	-0.00317216	0.00384114	0.455304	0.912903	-0.82584	0.267935	1.07174	0	5	2	-7	-2	-0.00214002	0.00946666	-0.226059	0.821937	3.95728e-06	0.359903	19743	-0.00214002	0.821937	0.00946666	-0.226059	Ward's triangle bone mineral content (gm)	anthropometric	dexa	Lutein + zeaxanthin (mcg)	nutrients	dietary interview	5	1	1	> BY & Bonf.	dexa	dietary interview	39177	1	Dietary Interview+Behavior	1
expo	DR2TLZ	DXXWDBMD	0.00376539	0.00453272	0.452843	0.778871	0.830714	0.383232	1.53293	0	5	2	-1	0	0.00277992	0.0090782	0.30622	0.760515	6.67768e-06	0.376892	19743	0.00277992	0.760515	0.0090782	0.30622	Ward's triangle bone mineral density (gm/cm^2)	anthropometric	dexa	Lutein + zeaxanthin (mcg)	nutrients	dietary interview	5	1	1	> BY & Bonf.	dexa	dietary interview	39177	1	Dietary Interview+Behavior	1
expo	DR2TM161	DXAFMRD0	-0.062028	0.0113363	0.00542838	0.00369943	-5.47165	1.57438	6.2975	0.364827	5	2	-9	-2	-0.0539745	0.00934556	-5.77541	3.04096e-07	0.0017888	0.352845	20240	-0.0539745	3.04096e-07	0.00934556	-5.77541	Calculated DO for femur	anthropometric	dexa	MFA 16:1 (Hexadecenoic) (gm)	nutrients	dietary interview	5	8.38628e-05	0.0376391	Bonf.<0.05	dexa	dietary interview	39177	1	Dietary Interview+Behavior	2.79418e-05
expo	DR2TM161	DXAFMRK	-0.0303749	0.0109232	0.049779	0.274843	-2.78078	0.773887	3.09555	0	5	2	-9	-2	-0.025052	0.00995566	-2.51636	0.0145972	0.000385362	0.356747	20240	-0.025052	0.0145972	0.00995566	-2.51636	Calculated K for femur	anthropometric	dexa	MFA 16:1 (Hexadecenoic) (gm)	nutrients	dietary interview	5	0.737802	1	> BY & Bonf.	dexa	dietary interview	39177	1	Dietary Interview+Behavior	0.975463
expo	DR2TM161	DXXINA	0.00742978	0.00649466	0.316439	0.510945	1.14398	0.925396	3.70158	0	5	2	9	2	0.0075254	0.00750133	1.00321	0.319857	3.47905e-05	0.499416	19743	0.0075254	0.319857	0.00750133	1.00321	Intertrochanter area (cm^2)	anthropometric	dexa	MFA 16:1 (Hexadecenoic) (gm)	nutrients	dietary interview	5	1	1	> BY & Bonf.	dexa	dietary interview	39177	1	Dietary Interview+Behavior	1
expo	DR2TM161	DXXINBMC	0.0264682	0.00562198	0.00925346	0.0788166	4.70799	0.701256	2.80502	0	5	2	9	2	0.0264765	0.00744932	3.55422	0.000753808	0.000430649	0.459913	19743	0.0264765	0.000753808	0.00744932	3.55422	Intertrochanter bone mineral content (gm)	anthropometric	dexa	MFA 16:1 (Hexadecenoic) (gm)	nutrients	dietary interview	5	0.06969	1	> BY & Bonf.	dexa	dietary interview	39177	1	Dietary Interview+Behavior	0.0540595
expo	DR2TM161	DXXINBMD	0.0376545	0.00926796	0.0153126	0.0866563	4.06287	1.00588	4.02354	0.00585041	5	2	9	2	0.0371519	0.0102442	3.62663	0.000600357	0.000847935	0.261107	19743	0.0371519	0.000600357	0.0102442	3.62663	Intertrochanter bone mineral density (gm/cm^2)	anthropometric	dexa	MFA 16:1 (Hexadecenoic) (gm)	nutrients	dietary interview	5	0.0576851	1	> BY & Bonf.	dexa	dietary interview	39177	1	Dietary Interview+Behavior	0.0360254
expo	DR2TM161	DXXNKA	-0.0063951	0.00609898	0.353559	0.700541	-1.04855	0.493771	1.97508	0	5	2	-1	0	-0.00854256	0.00963457	-0.886657	0.378863	4.48309e-05	0.455283	19743	-0.00854256	0.378863	0.00963457	-0.886657	Femoral neck area (cm^2)	anthropometric	dexa	MFA 16:1 (Hexadecenoic) (gm)	nutrients	dietary interview	5	1	1	> BY & Bonf.	dexa	dietary interview	39177	1	Dietary Interview+Behavior	1
expo	DR2TM161	DXXNKBMC	0.0307589	0.00717494	0.0127765	0.178554	4.287	0.549411	2.19764	0	5	2	9	2	0.0283422	0.0103036	2.75071	0.00788411	0.000493479	0.319666	19743	0.0283422	0.00788411	0.0103036	2.75071	Femoral neck bone mineral content (gm)	anthropometric	dexa	MFA 16:1 (Hexadecenoic) (gm)	nutrients	dietary interview	5	0.458342	1	> BY & Bonf.	dexa	dietary interview	39177	1	Dietary Interview+Behavior	0.286195
expo	DR2TM161	DXXNKBMD	0.0382855	0.00729573	0.00630724	0.0937616	5.24766	0.566225	2.2649	0	5	2	9	2	0.0377325	0.0108662	3.47247	0.00097182	0.000874647	0.255963	19743	0.0377325	0.00097182	0.0108662	3.47247	Femoral neck bone mineral density (gm/cm^2)	anthropometric	dexa	MFA 16:1 (Hexadecenoic) (gm)	nutrients	dietary interview	5	0.0860976	1	> BY & Bonf.	dexa	dietary interview	39177	1	Dietary Interview+Behavior	0.079374
expo	DR2TM161	DXXOFA	-0.00191915	0.0046099	0.698551	0.988918	-0.41631	0.520474	2.0819	0	5	2	3	0	-0.00121174	0.00717055	-0.168988	0.866384	9.02021e-07	0.564	19743	-0.00121174	0.866384	0.00717055	-0.168988	Total femur area (cm^2)	anthropometric	dexa	MFA 16:1 (Hexadecenoic) (gm)	nutrients	dietary interview	5	1	1	> BY & Bonf.	dexa	dietary interview	39177	1	Dietary Interview+Behavior	1
expo	DR2TM161	DXXOFBMC	0.0241779	0.00687877	0.0245639	0.106312	3.51486	0.981304	3.92522	0	5	2	9	2	0.0244725	0.00757679	3.22993	0.00202552	0.000367925	0.450348	19743	0.0244725	0.00202552	0.00757679	3.22993	Total femur bone mineral content (gm)	anthropometric	dexa	MFA 16:1 (Hexadecenoic) (gm)	nutrients	dietary interview	5	0.156465	1	> BY & Bonf.	dexa	dietary interview	39177	1	Dietary Interview+Behavior	0.119114
expo	DR2TM161	DXXOFBMD	0.0393603	0.00849634	0.00978797	0.0609997	4.63262	0.857465	3.42986	0	5	2	9	2	0.0409393	0.0101454	4.03527	0.000159149	0.00102963	0.249847	19743	0.0409393	0.000159149	0.0101454	4.03527	Total femur bone mineral density (gm/cm^2)	anthropometric	dexa	MFA 16:1 (Hexadecenoic) (gm)	nutrients	dietary interview	5	0.0189641	1	BY<0.05	dexa	dietary interview	39177	1	Dietary Interview+Behavior	0.0123144
expo	DR2TM161	DXXTRA	-0.0117457	0.00621602	0.131813	0.481527	-1.88959	0.693312	2.77325	0	5	2	-1	0	-0.0135957	0.00882126	-1.54124	0.128606	0.000113554	0.495636	19743	-0.0135957	0.128606	0.00882126	-1.54124	Trochanter area (cm^2)	anthropometric	dexa	MFA 16:1 (Hexadecenoic) (gm)	nutrients	dietary interview	5	1	1	> BY & Bonf.	dexa	dietary interview	39177	1	Dietary Interview+Behavior	1
expo	DR2TM161	DXXTRBMC	0.0161463	0.0106275	0.203314	0.354341	1.51929	1.78973	7.1589	0.441255	5	2	9	2	0.0143434	0.00852466	1.68258	0.0977424	0.000126388	0.379682	19743	0.0143434	0.0977424	0.00852466	1.68258	Trochanter bone mineral content (gm)	anthropometric	dexa	MFA 16:1 (Hexadecenoic) (gm)	nutrients	dietary interview	5	1	1	> BY & Bonf.	dexa	dietary interview	39177	1	Dietary Interview+Behavior	1
expo	DR2TM161	DXXTRBMD	0.033967	0.011075	0.0374018	0.0971474	3.06701	1.34208	5.3683	0.254886	5	2	9	2	0.0363759	0.010125	3.59268	0.000668182	0.000812883	0.183309	19743	0.0363759	0.000668182	0.010125	3.59268	Trochanter bone mineral density (gm/cm^2)	anthropometric	dexa	MFA 16:1 (Hexadecenoic) (gm)	nutrients	dietary interview	5	0.0629704	1	> BY & Bonf.	dexa	dietary interview	39177	1	Dietary Interview+Behavior	0.0476167
expo	DR2TM161	DXXWDA	0.0162085	0.0100209	0.181084	0.608482	1.61748	0.628142	2.51257	0	5	2	9	2	0.0161122	0.013834	1.16468	0.248835	0.000159481	0.060056	19743	0.0161122	0.248835	0.013834	1.16468	Ward's triangle area (cm^2)	anthropometric	dexa	MFA 16:1 (Hexadecenoic) (gm)	nutrients	dietary interview	5	1	1	> BY & Bonf.	dexa	dietary interview	39177	1	Dietary Interview+Behavior	1
expo	DR2TM161	DXXWDBMC	0.0285764	0.00518289	0.00528084	0.203528	5.5136	0.240832	0.963326	0	5	2	9	2	0.0285348	0.0103056	2.76886	0.0075064	0.000500208	0.371878	19743	0.0285348	0.0075064	0.0103056	2.76886	Ward's triangle bone mineral content (gm)	anthropometric	dexa	MFA 16:1 (Hexadecenoic) (gm)	nutrients	dietary interview	5	0.441341	1	> BY & Bonf.	dexa	dietary interview	39177	1	Dietary Interview+Behavior	0.403114
expo	DR2TM161	DXXWDBMD	0.0264777	0.00457829	0.00444099	0.207785	5.78333	0.237955	0.951818	0	5	2	9	2	0.0259362	0.00953502	2.7201	0.00856081	0.00041325	0.38824	19743	0.0259362	0.00856081	0.00953502	2.7201	Ward's triangle bone mineral density (gm/cm^2)	anthropometric	dexa	MFA 16:1 (Hexadecenoic) (gm)	nutrients	dietary interview	5	0.488745	1	> BY & Bonf.	dexa	dietary interview	39177	1	Dietary Interview+Behavior	0.395123
expo	DR2TM181	DXAFMRD0	-0.00897742	0.0144938	0.569191	0.62694	-0.619398	1.61403	6.45611	0.380432	5	2	-1	0	-0.0140482	0.013348	-1.05245	0.296884	8.1199e-05	0.353571	20240	-0.0140482	0.296884	0.013348	-1.05245	Calculated DO for femur	anthropometric	dexa	MFA 18:1 (Octadecenoic) (gm)	nutrients	dietary interview	5	1	1	> BY & Bonf.	dexa	dietary interview	39177	1	Dietary Interview+Behavior	1
expo	DR2TM181	DXAFMRK	-0.0223553	0.0328991	0.534103	0.403897	-0.679511	3.15035	12.6014	0.682575	5	2	-9	-2	-0.0376713	0.0156429	-2.4082	0.0191749	0.000583892	0.360347	20240	-0.0376713	0.0191749	0.0156429	-2.4082	Calculated K for femur	anthropometric	dexa	MFA 18:1 (Octadecenoic) (gm)	nutrients	dietary interview	5	0.911945	1	> BY & Bonf.	dexa	dietary interview	39177	1	Dietary Interview+Behavior	1
expo	DR2TM181	DXXINA	-0.00395867	0.0140104	0.791537	0.843869	-0.282553	2.70745	10.8298	0.630649	5	2	-3	-2	-0.0143138	0.00943033	-1.51785	0.134392	8.43059e-05	0.501314	19743	-0.0143138	0.134392	0.00943033	-1.51785	Intertrochanter area (cm^2)	anthropometric	dexa	MFA 18:1 (Octadecenoic) (gm)	nutrients	dietary interview	5	1	1	> BY & Bonf.	dexa	dietary interview	39177	1	Dietary Interview+Behavior	1
expo	DR2TM181	DXXINBMC	-0.0156476	0.011314	0.238844	0.651965	-1.38303	1.59529	6.38116	0.373154	5	2	-9	-2	-0.0111144	0.00896084	-1.24033	0.219765	5.08293e-05	0.463037	19743	-0.0111144	0.219765	0.00896084	-1.24033	Intertrochanter bone mineral content (gm)	anthropometric	dexa	MFA 18:1 (Octadecenoic) (gm)	nutrients	dietary interview	5	1	1	> BY & Bonf.	dexa	dietary interview	39177	1	Dietary Interview+Behavior	1
expo	DR2TM181	DXXINBMD	-0.012363	0.00897446	0.240388	0.774447	-1.37758	0.578358	2.31343	0	5	2	-9	-2	-0.00690127	0.0130184	-0.530115	0.598022	1.95976e-05	0.262668	19743	-0.00690127	0.598022	0.0130184	-0.530115	Intertrochanter bone mineral density (gm/cm^2)	anthropometric	dexa	MFA 18:1 (Octadecenoic) (gm)	nutrients	dietary interview	5	1	1	> BY & Bonf.	dexa	dietary interview	39177	1	Dietary Interview+Behavior	1
expo	DR2TM181	DXXNKA	-0.0100617	0.0152583	0.545653	0.862401	-0.659428	1.42515	5.7006	0.29832	5	2	-3	0	-0.0116729	0.0127702	-0.91407	0.3644	5.60663e-05	0.455906	19743	-0.0116729	0.3644	0.0127702	-0.91407	Femoral neck area (cm^2)	anthropometric	dexa	MFA 18:1 (Octadecenoic) (gm)	nutrients	dietary interview	5	1	1	> BY & Bonf.	dexa	dietary interview	39177	1	Dietary Interview+Behavior	1
expo	DR2TM181	DXXNKBMC	-0.0233256	0.016649	0.233817	0.640203	-1.40102	1.84163	7.36653	0.457004	5	2	-9	-2	-0.0157951	0.0129153	-1.22298	0.226201	0.000102658	0.322048	19743	-0.0157951	0.226201	0.0129153	-1.22298	Femoral neck bone mineral content (gm)	anthropometric	dexa	MFA 18:1 (Octadecenoic) (gm)	nutrients	dietary interview	5	1	1	> BY & Bonf.	dexa	dietary interview	39177	1	Dietary Interview+Behavior	1
expo	DR2TM181	DXXNKBMD	-0.0249698	0.0128741	0.124442	0.509187	-1.93955	1.90203	7.60812	0.474246	5	2	-9	-2	-0.013848	0.012162	-1.13863	0.259462	7.89074e-05	0.256985	19743	-0.013848	0.259462	0.012162	-1.13863	Femoral neck bone mineral density (gm/cm^2)	anthropometric	dexa	MFA 18:1 (Octadecenoic) (gm)	nutrients	dietary interview	5	1	1	> BY & Bonf.	dexa	dietary interview	39177	1	Dietary Interview+Behavior	1
expo	DR2TM181	DXXOFA	-0.0169479	0.0114614	0.213305	0.435461	-1.47869	1.5918	6.36719	0.37178	5	2	-7	-2	-0.024889	0.00939434	-2.64936	0.010333	0.000254894	0.565425	19743	-0.024889	0.010333	0.00939434	-2.64936	Total femur area (cm^2)	anthropometric	dexa	MFA 18:1 (Octadecenoic) (gm)	nutrients	dietary interview	5	0.565457	1	> BY & Bonf.	dexa	dietary interview	39177	1	Dietary Interview+Behavior	0.474723
expo	DR2TM181	DXXOFBMC	-0.0196018	0.0100265	0.122253	0.547083	-1.95501	1.01845	4.0738	0.0181148	5	2	-9	-2	-0.016162	0.00973288	-1.66056	0.102109	0.000107482	0.453305	19743	-0.016162	0.102109	0.00973288	-1.66056	Total femur bone mineral content (gm)	anthropometric	dexa	MFA 18:1 (Octadecenoic) (gm)	nutrients	dietary interview	5	1	1	> BY & Bonf.	dexa	dietary interview	39177	1	Dietary Interview+Behavior	1
expo	DR2TM181	DXXOFBMD	-0.0122435	0.00937014	0.261391	0.809786	-1.30665	0.757202	3.02881	0	5	2	-9	-2	-0.00508805	0.012458	-0.408418	0.684446	1.06524e-05	0.251955	19743	-0.00508805	0.684446	0.012458	-0.408418	Total femur bone mineral density (gm/cm^2)	anthropometric	dexa	MFA 18:1 (Octadecenoic) (gm)	nutrients	dietary interview	5	1	1	> BY & Bonf.	dexa	dietary interview	39177	1	Dietary Interview+Behavior	1
expo	DR2TM181	DXXTRA	-0.0332821	0.00658598	0.00721344	0.141404	-5.05348	0.416524	1.6661	0	5	2	-9	-2	-0.0405711	0.0110507	-3.67136	0.000520978	0.000677297	0.496249	19743	-0.0405711	0.000520978	0.0110507	-3.67136	Trochanter area (cm^2)	anthropometric	dexa	MFA 18:1 (Octadecenoic) (gm)	nutrients	dietary interview	5	0.0513008	1	> BY & Bonf.	dexa	dietary interview	39177	1	Dietary Interview+Behavior	0.050748
expo	DR2TM181	DXXTRBMC	-0.0238677	0.0061555	0.0178798	0.358102	-3.87746	0.300963	1.20385	0	5	2	-9	-2	-0.0265074	0.0115978	-2.28554	0.0258903	0.000289121	0.381607	19743	-0.0265074	0.0258903	0.0115978	-2.28554	Trochanter bone mineral content (gm)	anthropometric	dexa	MFA 18:1 (Octadecenoic) (gm)	nutrients	dietary interview	5	1	1	> BY & Bonf.	dexa	dietary interview	39177	1	Dietary Interview+Behavior	0.865064
expo	DR2TM181	DXXTRBMD	-0.00813795	0.00805606	0.369559	0.871025	-1.01017	0.502433	2.00973	0	5	2	-9	-2	-0.00497539	0.0131779	-0.377556	0.707115	1.01859e-05	0.185305	19743	-0.00497539	0.707115	0.0131779	-0.377556	Trochanter bone mineral density (gm/cm^2)	anthropometric	dexa	MFA 18:1 (Octadecenoic) (gm)	nutrients	dietary interview	5	1	1	> BY & Bonf.	dexa	dietary interview	39177	1	Dietary Interview+Behavior	1
expo	DR2TM181	DXXWDA	0.014825	0.0155793	0.395194	0.584903	0.951583	1.13101	4.52403	0.115833	5	2	5	0	0.0207557	0.0165242	1.25608	0.214039	0.000177265	0.060122	19743	0.0207557	0.214039	0.0165242	1.25608	Ward's triangle area (cm^2)	anthropometric	dexa	MFA 18:1 (Octadecenoic) (gm)	nutrients	dietary interview	5	1	1	> BY & Bonf.	dexa	dietary interview	39177	1	Dietary Interview+Behavior	1
expo	DR2TM181	DXXWDBMC	-0.00753549	0.0148742	0.639074	0.909674	-0.506616	1.33953	5.35811	0.253467	5	2	-9	-2	-0.00940893	0.0129257	-0.727924	0.469539	3.64272e-05	0.371022	19743	-0.00940893	0.469539	0.0129257	-0.727924	Ward's triangle bone mineral content (gm)	anthropometric	dexa	MFA 18:1 (Octadecenoic) (gm)	nutrients	dietary interview	5	1	1	> BY & Bonf.	dexa	dietary interview	39177	1	Dietary Interview+Behavior	1
expo	DR2TM181	DXXWDBMD	-0.0114439	0.0138592	0.455364	0.754342	-0.825721	1.40592	5.62369	0.288724	5	2	-9	-2	-0.0146875	0.0121705	-1.20681	0.232322	8.87654e-05	0.387143	19743	-0.0146875	0.232322	0.0121705	-1.20681	Ward's triangle bone mineral density (gm/cm^2)	anthropometric	dexa	MFA 18:1 (Octadecenoic) (gm)	nutrients	dietary interview	5	1	1	> BY & Bonf.	dexa	dietary interview	39177	1	Dietary Interview+Behavior	1
expo	DR2TM201	DXAFMRD0	-0.00198255	0.00940818	0.8434	0.639924	-0.210727	1.70201	6.80804	0.412459	5	2	-9	-2	-0.0097393	0.00890199	-1.09406	0.278376	5.9933e-05	0.34455	20240	-0.0097393	0.278376	0.00890199	-1.09406	Calculated DO for femur	anthropometric	dexa	MFA 20:1 (Eicosenoic) (gm)	nutrients	dietary interview	5	1	1	> BY & Bonf.	dexa	dietary interview	39177	1	Dietary Interview+Behavior	1
expo	DR2TM201	DXAFMRK	-0.0265845	0.00894433	0.041054	0.409119	-2.97222	0.452139	1.80856	0	5	2	-9	-2	-0.021307	0.0114604	-1.85919	0.0679891	0.000286851	0.35412	20240	-0.021307	0.0679891	0.0114604	-1.85919	Calculated K for femur	anthropometric	dexa	MFA 20:1 (Eicosenoic) (gm)	nutrients	dietary interview	5	1	1	> BY & Bonf.	dexa	dietary interview	39177	1	Dietary Interview+Behavior	1
expo	DR2TM201	DXXINA	-0.0144888	0.0141822	0.36472	0.611901	-1.02162	2.64712	10.5885	0.622231	5	2	-1	0	-0.0136368	0.00930331	-1.46581	0.148011	0.000117711	0.499633	19743	-0.0136368	0.148011	0.00930331	-1.46581	Intertrochanter area (cm^2)	anthropometric	dexa	MFA 20:1 (Eicosenoic) (gm)	nutrients	dietary interview	5	1	1	> BY & Bonf.	dexa	dietary interview	39177	1	Dietary Interview+Behavior	1
expo	DR2TM201	DXXINBMC	-0.0142402	0.0131529	0.339859	0.591259	-1.08267	2.78592	11.1437	0.641052	5	2	1	0	-0.0121239	0.00816278	-1.48526	0.142798	9.30406e-05	0.462147	19743	-0.0121239	0.142798	0.00816278	-1.48526	Intertrochanter bone mineral content (gm)	anthropometric	dexa	MFA 20:1 (Eicosenoic) (gm)	nutrients	dietary interview	5	1	1	> BY & Bonf.	dexa	dietary interview	39177	1	Dietary Interview+Behavior	1
expo	DR2TM201	DXXINBMD	-0.0133481	0.0120447	0.329915	0.686318	-1.10822	1.7385	6.95398	0.42479	5	2	-1	0	-0.00847974	0.00968994	-0.875108	0.385064	4.55151e-05	0.263233	19743	-0.00847974	0.385064	0.00968994	-0.875108	Intertrochanter bone mineral density (gm/cm^2)	anthropometric	dexa	MFA 20:1 (Eicosenoic) (gm)	nutrients	dietary interview	5	1	1	> BY & Bonf.	dexa	dietary interview	39177	1	Dietary Interview+Behavior	1
expo	DR2TM201	DXXNKA	-0.0146377	0.00929297	0.190345	0.548202	-1.57514	1.54247	6.16988	0.35169	5	2	1	0	-0.0110865	0.00808463	-1.37131	0.175472	7.78004e-05	0.453952	19743	-0.0110865	0.175472	0.00808463	-1.37131	Femoral neck area (cm^2)	anthropometric	dexa	MFA 20:1 (Eicosenoic) (gm)	nutrients	dietary interview	5	1	1	> BY & Bonf.	dexa	dietary interview	39177	1	Dietary Interview+Behavior	1
expo	DR2TM201	DXXNKBMC	-0.0160111	0.0111169	0.223222	0.633861	-1.44025	1.38172	5.5269	0.276267	5	2	-1	0	-0.0114215	0.01018	-1.12196	0.266425	8.25731e-05	0.322879	19743	-0.0114215	0.266425	0.01018	-1.12196	Femoral neck bone mineral content (gm)	anthropometric	dexa	MFA 20:1 (Eicosenoic) (gm)	nutrients	dietary interview	5	1	1	> BY & Bonf.	dexa	dietary interview	39177	1	Dietary Interview+Behavior	1
expo	DR2TM201	DXXNKBMD	-0.0100664	0.0113894	0.426708	0.815605	-0.883838	1.13437	4.53749	0.118455	5	2	-1	0	-0.00731479	0.0110772	-0.660344	0.511603	3.38684e-05	0.257295	19743	-0.00731479	0.511603	0.0110772	-0.660344	Femoral neck bone mineral density (gm/cm^2)	anthropometric	dexa	MFA 20:1 (Eicosenoic) (gm)	nutrients	dietary interview	5	1	1	> BY & Bonf.	dexa	dietary interview	39177	1	Dietary Interview+Behavior	1
expo	DR2TM201	DXXOFA	-0.0205966	0.0119102	0.158808	0.277104	-1.72933	2.60933	10.4373	0.61676	5	2	-1	0	-0.0199192	0.00776111	-2.56654	0.0128298	0.000251149	0.563357	19743	-0.0199192	0.0128298	0.00776111	-2.56654	Total femur area (cm^2)	anthropometric	dexa	MFA 20:1 (Eicosenoic) (gm)	nutrients	dietary interview	5	0.668073	1	> BY & Bonf.	dexa	dietary interview	39177	1	Dietary Interview+Behavior	0.554344
expo	DR2TM201	DXXOFBMC	-0.0168153	0.0125475	0.251265	0.465645	-1.34013	2.68669	10.7467	0.627794	5	2	-1	0	-0.0148587	0.0078891	-1.88345	0.0645714	0.00013975	0.452726	19743	-0.0148587	0.0645714	0.0078891	-1.88345	Total femur bone mineral content (gm)	anthropometric	dexa	MFA 20:1 (Eicosenoic) (gm)	nutrients	dietary interview	5	1	1	> BY & Bonf.	dexa	dietary interview	39177	1	Dietary Interview+Behavior	1
expo	DR2TM201	DXXOFBMD	-0.0128238	0.0135137	0.396381	0.768048	-0.948951	2.02684	8.10737	0.506622	5	2	-1	0	-0.00643026	0.010121	-0.635335	0.527666	2.61726e-05	0.252564	19743	-0.00643026	0.527666	0.010121	-0.635335	Total femur bone mineral density (gm/cm^2)	anthropometric	dexa	MFA 20:1 (Eicosenoic) (gm)	nutrients	dietary interview	5	1	1	> BY & Bonf.	dexa	dietary interview	39177	1	Dietary Interview+Behavior	1
expo	DR2TM201	DXXTRA	-0.0264223	0.0125252	0.102544	0.0605835	-2.10954	3.35023	13.4009	0.701513	5	2	-3	0	-0.02845	0.00708622	-4.01484	0.000170351	0.000512337	0.494343	19743	-0.02845	0.000170351	0.00708622	-4.01484	Trochanter area (cm^2)	anthropometric	dexa	MFA 20:1 (Eicosenoic) (gm)	nutrients	dietary interview	5	0.0200742	1	BY<0.05	dexa	dietary interview	39177	1	Dietary Interview+Behavior	0.0211315
expo	DR2TM201	DXXTRBMC	-0.0219825	0.0122477	0.147122	0.247922	-1.79483	2.57763	10.3105	0.612047	5	2	-1	0	-0.0207409	0.00766521	-2.70585	0.00889353	0.000272299	0.381109	19743	-0.0207409	0.00889353	0.00766521	-2.70585	Trochanter bone mineral content (gm)	anthropometric	dexa	MFA 20:1 (Eicosenoic) (gm)	nutrients	dietary interview	5	0.503812	1	> BY & Bonf.	dexa	dietary interview	39177	1	Dietary Interview+Behavior	0.435831
expo	DR2TM201	DXXTRBMD	-0.0162425	0.0158676	0.363876	0.741843	-1.02363	2.79758	11.1903	0.642549	5	2	-1	0	-0.00645299	0.0108159	-0.596618	0.553045	2.6358e-05	0.185672	19743	-0.00645299	0.553045	0.0108159	-0.596618	Trochanter bone mineral density (gm/cm^2)	anthropometric	dexa	MFA 20:1 (Eicosenoic) (gm)	nutrients	dietary interview	5	1	1	> BY & Bonf.	dexa	dietary interview	39177	1	Dietary Interview+Behavior	1
expo	DR2TM201	DXXWDA	-0.0104474	0.00672228	0.195117	0.73193	-1.55415	0.387292	1.54917	0	5	2	-9	-2	-0.00833409	0.0115033	-0.724497	0.471624	4.3965e-05	0.0596225	19743	-0.00833409	0.471624	0.0115033	-0.724497	Ward's triangle area (cm^2)	anthropometric	dexa	MFA 20:1 (Eicosenoic) (gm)	nutrients	dietary interview	5	1	1	> BY & Bonf.	dexa	dietary interview	39177	1	Dietary Interview+Behavior	1
expo	DR2TM201	DXXWDBMC	-0.0162824	0.0115993	0.233066	0.621762	-1.40375	1.32985	5.31941	0.248036	5	2	-9	-2	-0.0129977	0.0102999	-1.26192	0.211942	0.000106936	0.368703	19743	-0.0129977	0.211942	0.0102999	-1.26192	Ward's triangle bone mineral content (gm)	anthropometric	dexa	MFA 20:1 (Eicosenoic) (gm)	nutrients	dietary interview	5	1	1	> BY & Bonf.	dexa	dietary interview	39177	1	Dietary Interview+Behavior	1
expo	DR2TM201	DXXWDBMD	-0.010555	0.0122818	0.438575	0.718643	-0.859398	1.66555	6.6622	0.399598	5	2	-9	-2	-0.0110376	0.00974843	-1.13224	0.262113	7.71152e-05	0.385087	19743	-0.0110376	0.262113	0.00974843	-1.13224	Ward's triangle bone mineral density (gm/cm^2)	anthropometric	dexa	MFA 20:1 (Eicosenoic) (gm)	nutrients	dietary interview	5	1	1	> BY & Bonf.	dexa	dietary interview	39177	1	Dietary Interview+Behavior	1
expo	DR2TM221	DXAFMRD0	-0.00861024	0.0115559	0.497614	0.567431	-0.745092	2.14969	8.59877	0.534817	5	2	-9	-2	-0.0103422	0.00813138	-1.27189	0.208404	0.000105072	0.352444	20240	-0.0103422	0.208404	0.00813138	-1.27189	Calculated DO for femur	anthropometric	dexa	MFA 22:1 (Docosenoic) (gm)	nutrients	dietary interview	5	1	1	> BY & Bonf.	dexa	dietary interview	39177	1	Dietary Interview+Behavior	1
expo	DR2TM221	DXAFMRK	-0.0212316	0.0072544	0.0429543	0.329911	-2.92672	0.519622	2.07849	0	5	2	-9	-2	-0.017068	0.0107157	-1.59279	0.116551	0.000286169	0.359135	20240	-0.017068	0.116551	0.0107157	-1.59279	Calculated K for femur	anthropometric	dexa	MFA 22:1 (Docosenoic) (gm)	nutrients	dietary interview	5	1	1	> BY & Bonf.	dexa	dietary interview	39177	1	Dietary Interview+Behavior	1
expo	DR2TM221	DXXINA	2.94444e-05	0.00626272	0.996474	0.914186	0.00470154	0.937706	3.75082	0	5	2	9	2	-0.000135146	0.00744625	-0.0181495	0.985581	1.79434e-08	0.499737	19743	-0.000135146	0.985581	0.00744625	-0.0181495	Intertrochanter area (cm^2)	anthropometric	dexa	MFA 22:1 (Docosenoic) (gm)	nutrients	dietary interview	5	1	1	> BY & Bonf.	dexa	dietary interview	39177	1	Dietary Interview+Behavior	1
expo	DR2TM221	DXXINBMC	0.00609233	0.0119681	0.637516	0.613802	0.509045	3.25218	13.0087	0.692514	5	2	9	2	0.00521453	0.00711822	0.732561	0.466726	2.67135e-05	0.461135	19743	0.00521453	0.466726	0.00711822	0.732561	Intertrochanter bone mineral content (gm)	anthropometric	dexa	MFA 22:1 (Docosenoic) (gm)	nutrients	dietary interview	5	1	1	> BY & Bonf.	dexa	dietary interview	39177	1	Dietary Interview+Behavior	1
expo	DR2TM221	DXXINBMD	0.00171578	0.0176708	0.92732	0.766577	0.097097	4.68011	18.7204	0.78633	5	2	7	2	0.00694611	0.00889661	0.780759	0.438066	4.74006e-05	0.262166	19743	0.00694611	0.438066	0.00889661	0.780759	Intertrochanter bone mineral density (gm/cm^2)	anthropometric	dexa	MFA 22:1 (Docosenoic) (gm)	nutrients	dietary interview	5	1	1	> BY & Bonf.	dexa	dietary interview	39177	1	Dietary Interview+Behavior	1
expo	DR2TM221	DXXNKA	0.00408072	0.00622005	0.547608	0.821692	0.656058	0.725264	2.90106	0	5	2	9	2	0.00571257	0.00899787	0.634881	0.527961	3.20601e-05	0.454082	19743	0.00571257	0.527961	0.00899787	0.634881	Femoral neck area (cm^2)	anthropometric	dexa	MFA 22:1 (Docosenoic) (gm)	nutrients	dietary interview	5	1	1	> BY & Bonf.	dexa	dietary interview	39177	1	Dietary Interview+Behavior	1
expo	DR2TM221	DXXNKBMC	-6.03026e-05	0.0151141	0.997008	0.979199	-0.00398981	4.82029	19.2811	0.792543	5	2	5	0	0.0011924	0.00844694	0.141164	0.888222	1.39684e-06	0.321837	19743	0.0011924	0.888222	0.00844694	0.141164	Femoral neck bone mineral content (gm)	anthropometric	dexa	MFA 22:1 (Docosenoic) (gm)	nutrients	dietary interview	5	1	1	> BY & Bonf.	dexa	dietary interview	39177	1	Dietary Interview+Behavior	1
expo	DR2TM221	DXXNKBMD	0.0039602	0.016981	0.827044	0.968337	0.233214	5.38173	21.5269	0.814186	5	2	9	2	-0.00244664	0.00800009	-0.305827	0.760813	5.88087e-06	0.258197	19743	-0.00244664	0.760813	0.00800009	-0.305827	Femoral neck bone mineral density (gm/cm^2)	anthropometric	dexa	MFA 22:1 (Docosenoic) (gm)	nutrients	dietary interview	5	1	1	> BY & Bonf.	dexa	dietary interview	39177	1	Dietary Interview+Behavior	1
expo	DR2TM221	DXXOFA	0.00421633	0.00735422	0.597119	0.698616	0.573321	1.377	5.50801	0.273785	5	2	9	2	0.00412974	0.00686666	0.601418	0.549865	1.6755e-05	0.563241	19743	0.00412974	0.549865	0.00686666	0.601418	Total femur area (cm^2)	anthropometric	dexa	MFA 22:1 (Docosenoic) (gm)	nutrients	dietary interview	5	1	1	> BY & Bonf.	dexa	dietary interview	39177	1	Dietary Interview+Behavior	1
expo	DR2TM221	DXXOFBMC	0.00507851	0.0125935	0.70738	0.628405	0.403264	3.6076	14.4304	0.722808	5	2	9	2	0.004904	0.00728043	0.673587	0.503204	2.36266e-05	0.451531	19743	0.004904	0.503204	0.00728043	0.673587	Total femur bone mineral content (gm)	anthropometric	dexa	MFA 22:1 (Docosenoic) (gm)	nutrients	dietary interview	5	1	1	> BY & Bonf.	dexa	dietary interview	39177	1	Dietary Interview+Behavior	1
expo	DR2TM221	DXXOFBMD	0.00407315	0.0166178	0.818434	0.79763	0.245108	3.73361	14.9344	0.732163	5	2	9	2	0.00287845	0.00926648	0.310631	0.757176	8.13991e-06	0.251735	19743	0.00287845	0.757176	0.00926648	0.310631	Total femur bone mineral density (gm/cm^2)	anthropometric	dexa	MFA 22:1 (Docosenoic) (gm)	nutrients	dietary interview	5	1	1	> BY & Bonf.	dexa	dietary interview	39177	1	Dietary Interview+Behavior	1
expo	DR2TM221	DXXTRA	0.00940477	0.00813822	0.31216	0.541129	1.15563	1.16799	4.67198	0.143831	5	2	9	2	0.00997102	0.00810688	1.22994	0.2236	9.76742e-05	0.493789	19743	0.00997102	0.2236	0.00810688	1.22994	Trochanter area (cm^2)	anthropometric	dexa	MFA 22:1 (Docosenoic) (gm)	nutrients	dietary interview	5	1	1	> BY & Bonf.	dexa	dietary interview	39177	1	Dietary Interview+Behavior	1
expo	DR2TM221	DXXTRBMC	0.00309222	0.0129375	0.822843	0.702091	0.239012	2.57831	10.3132	0.612148	5	2	9	2	0.00470302	0.00880692	0.534014	0.595338	2.17297e-05	0.38009	19743	0.00470302	0.595338	0.00880692	0.534014	Trochanter bone mineral content (gm)	anthropometric	dexa	MFA 22:1 (Docosenoic) (gm)	nutrients	dietary interview	5	1	1	> BY & Bonf.	dexa	dietary interview	39177	1	Dietary Interview+Behavior	1
expo	DR2TM221	DXXTRBMD	0.00151044	0.0138322	0.918305	0.929848	0.109197	1.7925	7.17001	0.442121	5	2	9	2	-0.00472908	0.0110282	-0.428816	0.669619	2.19712e-05	0.18538	19743	-0.00472908	0.669619	0.0110282	-0.428816	Trochanter bone mineral density (gm/cm^2)	anthropometric	dexa	MFA 22:1 (Docosenoic) (gm)	nutrients	dietary interview	5	1	1	> BY & Bonf.	dexa	dietary interview	39177	1	Dietary Interview+Behavior	1
expo	DR2TM221	DXXWDA	-0.00787224	0.0204224	0.719511	0.769741	-0.385471	4.19897	16.7959	0.761847	5	2	-9	-2	-0.00449053	0.0105328	-0.426337	0.671414	1.98105e-05	0.0598034	19743	-0.00449053	0.671414	0.0105328	-0.426337	Ward's triangle area (cm^2)	anthropometric	dexa	MFA 22:1 (Docosenoic) (gm)	nutrients	dietary interview	5	1	1	> BY & Bonf.	dexa	dietary interview	39177	1	Dietary Interview+Behavior	1
expo	DR2TM221	DXXWDBMC	-0.00930702	0.00743892	0.27907	0.727117	-1.25113	0.835563	3.34225	0	5	2	-9	-2	-0.00528273	0.00863779	-0.611583	0.543163	2.74168e-05	0.372724	19743	-0.00528273	0.543163	0.00863779	-0.611583	Ward's triangle bone mineral content (gm)	anthropometric	dexa	MFA 22:1 (Docosenoic) (gm)	nutrients	dietary interview	5	1	1	> BY & Bonf.	dexa	dietary interview	39177	1	Dietary Interview+Behavior	1
expo	DR2TM221	DXXWDBMD	-0.00641641	0.0116342	0.610642	0.746685	-0.551512	2.05968	8.23873	0.514488	5	2	-9	-2	-0.00645374	0.00847627	-0.761389	0.449458	4.09189e-05	0.389265	19743	-0.00645374	0.449458	0.00847627	-0.761389	Ward's triangle bone mineral density (gm/cm^2)	anthropometric	dexa	MFA 22:1 (Docosenoic) (gm)	nutrients	dietary interview	5	1	1	> BY & Bonf.	dexa	dietary interview	39177	1	Dietary Interview+Behavior	1
expo	DR2TMAGN	DXAFMRD0	0.0342799	0.00810619	0.0133823	0.207543	4.22885	0.525177	2.10071	0	5	2	3	0	0.0346443	0.0134363	2.5784	0.0124414	0.000572649	0.353703	20240	0.0346443	0.0124414	0.0134363	2.5784	Calculated DO for femur	anthropometric	dexa	Magnesium (mg)	nutrients	dietary interview	5	0.65316	1	> BY & Bonf.	dexa	dietary interview	39177	1	Dietary Interview+Behavior	0.326621
expo	DR2TMAGN	DXAFMRK	-0.00757225	0.0162377	0.665237	0.82678	-0.466339	1.33609	5.34438	0.25155	5	2	-1	-2	-0.0101799	0.0136615	-0.745148	0.459141	4.94436e-05	0.358854	20240	-0.0101799	0.459141	0.0136615	-0.745148	Calculated K for femur	anthropometric	dexa	Magnesium (mg)	nutrients	dietary interview	5	1	1	> BY & Bonf.	dexa	dietary interview	39177	1	Dietary Interview+Behavior	1
expo	DR2TMAGN	DXXINA	0.00195717	0.0120679	0.879027	0.885872	0.16218	1.43865	5.75458	0.304902	5	2	7	2	0.00236543	0.0112868	0.209575	0.834721	2.66342e-06	0.496857	19743	0.00236543	0.834721	0.0112868	0.209575	Intertrochanter area (cm^2)	anthropometric	dexa	Magnesium (mg)	nutrients	dietary interview	5	1	1	> BY & Bonf.	dexa	dietary interview	39177	1	Dietary Interview+Behavior	1
expo	DR2TMAGN	DXXINBMC	0.016369	0.0136569	0.296842	0.54357	1.19859	1.42367	5.69469	0.297591	5	2	5	2	0.0127157	0.0128163	0.992153	0.325174	7.69665e-05	0.461214	19743	0.0127157	0.325174	0.0128163	0.992153	Intertrochanter bone mineral content (gm)	anthropometric	dexa	Magnesium (mg)	nutrients	dietary interview	5	1	1	> BY & Bonf.	dexa	dietary interview	39177	1	Dietary Interview+Behavior	1
expo	DR2TMAGN	DXXINBMD	0.0144066	0.0102175	0.231352	0.635485	1.40999	0.560945	2.24378	0	5	2	1	2	0.0154436	0.015152	1.01925	0.312248	0.000113532	0.26332	19743	0.0154436	0.312248	0.015152	1.01925	Intertrochanter bone mineral density (gm/cm^2)	anthropometric	dexa	Magnesium (mg)	nutrients	dietary interview	5	1	1	> BY & Bonf.	dexa	dietary interview	39177	1	Dietary Interview+Behavior	1
expo	DR2TMAGN	DXXNKA	0.00415338	0.0090243	0.669249	0.80035	0.460244	0.956123	3.82449	0	5	2	7	2	0.00584951	0.00982349	0.595462	0.553812	1.62877e-05	0.450537	19743	0.00584951	0.553812	0.00982349	0.595462	Femoral neck area (cm^2)	anthropometric	dexa	Magnesium (mg)	nutrients	dietary interview	5	1	1	> BY & Bonf.	dexa	dietary interview	39177	1	Dietary Interview+Behavior	1
expo	DR2TMAGN	DXXNKBMC	0.0200816	0.0163479	0.286634	0.384618	1.22839	2.52859	10.1144	0.604523	5	2	1	0	0.0178254	0.0110604	1.61164	0.112378	0.000151251	0.322561	19743	0.0178254	0.112378	0.0110604	1.61164	Femoral neck bone mineral content (gm)	anthropometric	dexa	Magnesium (mg)	nutrients	dietary interview	5	1	1	> BY & Bonf.	dexa	dietary interview	39177	1	Dietary Interview+Behavior	1
expo	DR2TMAGN	DXXNKBMD	0.0167928	0.0181449	0.407095	0.506982	0.925485	2.13514	8.54057	0.531647	5	2	-5	0	0.0174713	0.0133824	1.30554	0.196778	0.000145301	0.253778	19743	0.0174713	0.196778	0.0133824	1.30554	Femoral neck bone mineral density (gm/cm^2)	anthropometric	dexa	Magnesium (mg)	nutrients	dietary interview	5	1	1	> BY & Bonf.	dexa	dietary interview	39177	1	Dietary Interview+Behavior	1
expo	DR2TMAGN	DXXOFA	-0.0017929	0.0112288	0.880879	0.9939	-0.15967	1.68223	6.72893	0.405552	5	2	-1	0	-0.000970882	0.0094301	-0.102956	0.918347	4.48696e-07	0.559234	19743	-0.000970882	0.918347	0.0094301	-0.102956	Total femur area (cm^2)	anthropometric	dexa	Magnesium (mg)	nutrients	dietary interview	5	1	1	> BY & Bonf.	dexa	dietary interview	39177	1	Dietary Interview+Behavior	1
expo	DR2TMAGN	DXXOFBMC	0.0163958	0.0125144	0.260315	0.532982	1.31015	1.29234	5.16934	0.226207	5	2	3	2	0.0128962	0.0123591	1.04346	0.300993	7.91671e-05	0.451924	19743	0.0128962	0.300993	0.0123591	1.04346	Total femur bone mineral content (gm)	anthropometric	dexa	Magnesium (mg)	nutrients	dietary interview	5	1	1	> BY & Bonf.	dexa	dietary interview	39177	1	Dietary Interview+Behavior	1
expo	DR2TMAGN	DXXOFBMD	0.0214651	0.0119604	0.147147	0.507531	1.79468	0.778559	3.11423	0	5	2	1	0	0.020007	0.0148192	1.35007	0.182149	0.000190539	0.252675	19743	0.020007	0.182149	0.0148192	1.35007	Total femur bone mineral density (gm/cm^2)	anthropometric	dexa	Magnesium (mg)	nutrients	dietary interview	5	1	1	> BY & Bonf.	dexa	dietary interview	39177	1	Dietary Interview+Behavior	1
expo	DR2TMAGN	DXXTRA	-0.00920436	0.00687791	0.251822	0.659094	-1.33825	0.836521	3.34609	0	5	2	-1	0	-0.00785711	0.00861898	-0.911606	0.365686	2.93863e-05	0.489199	19743	-0.00785711	0.365686	0.00861898	-0.911606	Trochanter area (cm^2)	anthropometric	dexa	Magnesium (mg)	nutrients	dietary interview	5	1	1	> BY & Bonf.	dexa	dietary interview	39177	1	Dietary Interview+Behavior	1
expo	DR2TMAGN	DXXTRBMC	0.0114069	0.00716184	0.186439	0.652	1.59273	0.508654	2.03462	0	5	2	1	2	0.00964047	0.0116814	0.825281	0.412536	4.42401e-05	0.37975	19743	0.00964047	0.412536	0.0116814	0.825281	Trochanter bone mineral content (gm)	anthropometric	dexa	Magnesium (mg)	nutrients	dietary interview	5	1	1	> BY & Bonf.	dexa	dietary interview	39177	1	Dietary Interview+Behavior	1
expo	DR2TMAGN	DXXTRBMD	0.0270079	0.0119821	0.087256	0.448859	2.25402	0.777378	3.10951	0	5	2	3	0	0.024169	0.0144622	1.67118	0.0999827	0.000278059	0.185836	19743	0.024169	0.0999827	0.0144622	1.67118	Trochanter bone mineral density (gm/cm^2)	anthropometric	dexa	Magnesium (mg)	nutrients	dietary interview	5	1	1	> BY & Bonf.	dexa	dietary interview	39177	1	Dietary Interview+Behavior	1
expo	DR2TMAGN	DXXWDA	-0.0325277	0.0107827	0.0392918	0.216311	-3.01667	1.01306	4.05223	0.0128893	5	2	-9	-2	-0.0267887	0.0121707	-2.20108	0.0316551	0.000341603	0.0561279	19743	-0.0267887	0.0316551	0.0121707	-2.20108	Ward's triangle area (cm^2)	anthropometric	dexa	Magnesium (mg)	nutrients	dietary interview	5	1	1	> BY & Bonf.	dexa	dietary interview	39177	1	Dietary Interview+Behavior	1
expo	DR2TMAGN	DXXWDBMC	-0.00638009	0.0151317	0.694962	0.866578	-0.421638	2.4842	9.93679	0.597456	5	2	-9	-2	-0.00340711	0.00976893	-0.348771	0.728503	5.52577e-06	0.354876	19743	-0.00340711	0.728503	0.00976893	-0.348771	Ward's triangle bone mineral content (gm)	anthropometric	dexa	Magnesium (mg)	nutrients	dietary interview	5	1	1	> BY & Bonf.	dexa	dietary interview	39177	1	Dietary Interview+Behavior	1
expo	DR2TMAGN	DXXWDBMD	0.00297956	0.0173633	0.872082	0.841219	0.171601	3.15365	12.6146	0.682907	5	2	-5	0	0.0042826	0.0104205	0.410977	0.682578	8.73039e-06	0.372478	19743	0.0042826	0.682578	0.0104205	0.410977	Ward's triangle bone mineral density (gm/cm^2)	anthropometric	dexa	Magnesium (mg)	nutrients	dietary interview	5	1	1	> BY & Bonf.	dexa	dietary interview	39177	1	Dietary Interview+Behavior	1
expo	DR2TMFAT	DXAFMRD0	-0.0130708	0.0145032	0.418421	0.522025	-0.901236	1.62567	6.5027	0.384871	5	2	-7	-2	-0.0160052	0.012817	-1.24875	0.21669	0.000103863	0.353374	20240	-0.0160052	0.21669	0.012817	-1.24875	Calculated DO for femur	anthropometric	dexa	Total monounsaturated fatty acids (gm)	nutrients	dietary interview	5	1	1	> BY & Bonf.	dexa	dietary interview	39177	1	Dietary Interview+Behavior	1
expo	DR2TMFAT	DXAFMRK	-0.0209245	0.0332344	0.563125	0.427953	-0.629604	3.10529	12.4212	0.677969	5	2	-9	-2	-0.0375793	0.0162669	-2.31016	0.0243952	0.000572579	0.360446	20240	-0.0375793	0.0243952	0.0162669	-2.31016	Calculated K for femur	anthropometric	dexa	Total monounsaturated fatty acids (gm)	nutrients	dietary interview	5	1	1	> BY & Bonf.	dexa	dietary interview	39177	1	Dietary Interview+Behavior	1
expo	DR2TMFAT	DXXINA	-0.00388846	0.0138512	0.792839	0.833693	-0.28073	2.69384	10.7754	0.628782	5	2	-1	0	-0.0144865	0.00957438	-1.51304	0.135607	8.50813e-05	0.501295	19743	-0.0144865	0.135607	0.00957438	-1.51304	Intertrochanter area (cm^2)	anthropometric	dexa	Total monounsaturated fatty acids (gm)	nutrients	dietary interview	5	1	1	> BY & Bonf.	dexa	dietary interview	39177	1	Dietary Interview+Behavior	1
expo	DR2TMFAT	DXXINBMC	-0.0132537	0.0129258	0.363147	0.749353	-1.02537	1.96896	7.87584	0.492118	5	2	-9	-2	-0.0090007	0.00912832	-0.986018	0.32815	3.28445e-05	0.463146	19743	-0.0090007	0.32815	0.00912832	-0.986018	Intertrochanter bone mineral content (gm)	anthropometric	dexa	Total monounsaturated fatty acids (gm)	nutrients	dietary interview	5	1	1	> BY & Bonf.	dexa	dietary interview	39177	1	Dietary Interview+Behavior	1
expo	DR2TMFAT	DXXINBMD	-0.0104965	0.0114797	0.412263	0.861218	-0.914352	0.926392	3.70557	0	5	2	-9	-2	-0.00317005	0.0130628	-0.242678	0.809096	4.07419e-06	0.262926	19743	-0.00317005	0.809096	0.0130628	-0.242678	Intertrochanter bone mineral density (gm/cm^2)	anthropometric	dexa	Total monounsaturated fatty acids (gm)	nutrients	dietary interview	5	1	1	> BY & Bonf.	dexa	dietary interview	39177	1	Dietary Interview+Behavior	1
expo	DR2TMFAT	DXXNKA	-0.0104046	0.0154886	0.538541	0.854244	-0.671758	1.48789	5.95158	0.32791	5	2	-3	0	-0.0116537	0.0125835	-0.926113	0.35816	5.50604e-05	0.455873	19743	-0.0116537	0.35816	0.0125835	-0.926113	Femoral neck area (cm^2)	anthropometric	dexa	Total monounsaturated fatty acids (gm)	nutrients	dietary interview	5	1	1	> BY & Bonf.	dexa	dietary interview	39177	1	Dietary Interview+Behavior	1
expo	DR2TMFAT	DXXNKBMC	-0.0207067	0.0189725	0.33643	0.745928	-1.0914	2.22025	8.88099	0.5496	5	2	-9	-2	-0.0122685	0.0133316	-0.920256	0.361187	6.10226e-05	0.322289	19743	-0.0122685	0.361187	0.0133316	-0.920256	Femoral neck bone mineral content (gm)	anthropometric	dexa	Total monounsaturated fatty acids (gm)	nutrients	dietary interview	5	1	1	> BY & Bonf.	dexa	dietary interview	39177	1	Dietary Interview+Behavior	1
expo	DR2TMFAT	DXXNKBMD	-0.0245911	0.0139813	0.153422	0.595226	-1.75886	2.06909	8.27638	0.516697	5	2	-9	-2	-0.00947815	0.0128902	-0.735297	0.465072	3.64215e-05	0.25716	19743	-0.00947815	0.465072	0.0128902	-0.735297	Femoral neck bone mineral density (gm/cm^2)	anthropometric	dexa	Total monounsaturated fatty acids (gm)	nutrients	dietary interview	5	1	1	> BY & Bonf.	dexa	dietary interview	39177	1	Dietary Interview+Behavior	1
expo	DR2TMFAT	DXXOFA	-0.0165065	0.0115484	0.22612	0.428131	-1.42934	1.63593	6.54373	0.388728	5	2	-7	-2	-0.0252773	0.00931667	-2.71313	0.00872212	0.000259044	0.565467	19743	-0.0252773	0.00872212	0.00931667	-2.71313	Total femur area (cm^2)	anthropometric	dexa	Total monounsaturated fatty acids (gm)	nutrients	dietary interview	5	0.496021	1	> BY & Bonf.	dexa	dietary interview	39177	1	Dietary Interview+Behavior	0.427431
expo	DR2TMFAT	DXXOFBMC	-0.0169576	0.0121486	0.235253	0.64296	-1.39585	1.41452	5.65806	0.293044	5	2	-9	-2	-0.0137764	0.00986665	-1.39626	0.167867	7.69455e-05	0.453453	19743	-0.0137764	0.167867	0.00986665	-1.39626	Total femur bone mineral content (gm)	anthropometric	dexa	Total monounsaturated fatty acids (gm)	nutrients	dietary interview	5	1	1	> BY & Bonf.	dexa	dietary interview	39177	1	Dietary Interview+Behavior	1
expo	DR2TMFAT	DXXOFBMD	-0.0105143	0.0118513	0.425102	0.908873	-0.887188	1.15943	4.63774	0.137511	5	2	-9	-2	-0.000969339	0.0126952	-0.076355	0.939395	3.80944e-07	0.252188	19743	-0.000969339	0.939395	0.0126952	-0.076355	Total femur bone mineral density (gm/cm^2)	anthropometric	dexa	Total monounsaturated fatty acids (gm)	nutrients	dietary interview	5	1	1	> BY & Bonf.	dexa	dietary interview	39177	1	Dietary Interview+Behavior	1
expo	DR2TMFAT	DXXTRA	-0.0338351	0.00715515	0.00911237	0.132571	-4.72877	0.479751	1.91901	0	5	2	-9	-2	-0.041337	0.010914	-3.78751	0.000358996	0.000692768	0.49641	19743	-0.041337	0.000358996	0.010914	-3.78751	Trochanter area (cm^2)	anthropometric	dexa	Total monounsaturated fatty acids (gm)	nutrients	dietary interview	5	0.0375994	1	BY<0.05	dexa	dietary interview	39177	1	Dietary Interview+Behavior	0.0405986
expo	DR2TMFAT	DXXTRBMC	-0.0220959	0.00824623	0.0552564	0.409857	-2.67952	0.529318	2.11727	0	5	2	-9	-2	-0.0242098	0.0115207	-2.10142	0.0398845	0.000237625	0.381755	19743	-0.0242098	0.0398845	0.0115207	-2.10142	Trochanter bone mineral content (gm)	anthropometric	dexa	Total monounsaturated fatty acids (gm)	nutrients	dietary interview	5	1	1	> BY & Bonf.	dexa	dietary interview	39177	1	Dietary Interview+Behavior	1
expo	DR2TMFAT	DXXTRBMD	-0.00577221	0.0112397	0.634629	0.9878	-0.513555	0.918342	3.67337	0	5	2	-9	-2	-0.000666087	0.0133671	-0.0498303	0.960426	1.79876e-07	0.185457	19743	-0.000666087	0.960426	0.0133671	-0.0498303	Trochanter bone mineral density (gm/cm^2)	anthropometric	dexa	Total monounsaturated fatty acids (gm)	nutrients	dietary interview	5	1	1	> BY & Bonf.	dexa	dietary interview	39177	1	Dietary Interview+Behavior	1
expo	DR2TMFAT	DXXWDA	0.0183535	0.015028	0.289035	0.537596	1.22129	0.977735	3.91094	0	5	2	9	2	0.0231947	0.0170052	1.36398	0.177756	0.000218117	0.0601622	19743	0.0231947	0.177756	0.0170052	1.36398	Ward's triangle area (cm^2)	anthropometric	dexa	Total monounsaturated fatty acids (gm)	nutrients	dietary interview	5	1	1	> BY & Bonf.	dexa	dietary interview	39177	1	Dietary Interview+Behavior	1
expo	DR2TMFAT	DXXWDBMC	-0.00566906	0.0155095	0.733231	0.994762	-0.365522	1.40098	5.6039	0.286212	5	2	-9	-2	-0.00613058	0.0134396	-0.456159	0.64995	1.52375e-05	0.371019	19743	-0.00613058	0.64995	0.0134396	-0.456159	Ward's triangle bone mineral content (gm)	anthropometric	dexa	Total monounsaturated fatty acids (gm)	nutrients	dietary interview	5	1	1	> BY & Bonf.	dexa	dietary interview	39177	1	Dietary Interview+Behavior	1
expo	DR2TMFAT	DXXWDBMD	-0.0102472	0.014523	0.519369	0.831009	-0.705585	1.5116	6.0464	0.33845	5	2	-9	-2	-0.0116355	0.0125536	-0.926865	0.357773	5.48881e-05	0.38714	19743	-0.0116355	0.357773	0.0125536	-0.926865	Ward's triangle bone mineral density (gm/cm^2)	anthropometric	dexa	Total monounsaturated fatty acids (gm)	nutrients	dietary interview	5	1	1	> BY & Bonf.	dexa	dietary interview	39177	1	Dietary Interview+Behavior	1
expo	DR2TMOIS	DXAFMRD0	-0.078742	0.0144423	0.00549864	0.000384458	-5.45216	2.05386	8.21545	0.513112	5	2	-9	-2	-0.0884785	0.011469	-7.71457	1.66461e-10	0.00526937	0.31386	20240	-0.0884785	1.66461e-10	0.011469	-7.71457	Calculated DO for femur	anthropometric	dexa	Moisture (gm)	nutrients	dietary interview	5	1.01155e-07	2.06036e-05	Bonf.<0.05	dexa	dietary interview	39177	1	Dietary Interview+Behavior	4.44954e-08
expo	DR2TMOIS	DXAFMRK	-0.0522301	0.0207287	0.0653776	0.126553	-2.5197	3.286	13.144	0.695679	5	2	-9	-2	-0.0222053	0.0112831	-1.96801	0.0537723	0.000331892	0.359967	20240	-0.0222053	0.0537723	0.0112831	-1.96801	Calculated K for femur	anthropometric	dexa	Moisture (gm)	nutrients	dietary interview	5	1	1	> BY & Bonf.	dexa	dietary interview	39177	1	Dietary Interview+Behavior	1
expo	DR2TMOIS	DXXINA	0.0409849	0.00782773	0.00635818	0.0162475	5.23586	1.15227	4.60909	0.13215	5	2	9	2	0.0415047	0.00750391	5.53108	7.64293e-07	0.00115979	0.473095	19743	0.0415047	7.64293e-07	0.00750391	5.53108	Intertrochanter area (cm^2)	anthropometric	dexa	Moisture (gm)	nutrients	dietary interview	5	0.000190067	0.0945996	BY<0.05	dexa	dietary interview	39177	1	Dietary Interview+Behavior	0.000679317
expo	DR2TMOIS	DXXINBMC	0.0700115	0.00652749	0.000428254	0.000388914	10.7256	0.645994	2.58398	0	5	2	9	2	0.0686619	0.0090307	7.60317	2.57096e-10	0.00317407	0.431655	19743	0.0686619	2.57096e-10	0.0090307	7.60317	Intertrochanter bone mineral content (gm)	anthropometric	dexa	Moisture (gm)	nutrients	dietary interview	5	1.49892e-07	3.18218e-05	Bonf.<0.05	dexa	dietary interview	39177	1	Dietary Interview+Behavior	1.51189e-07
expo	DR2TMOIS	DXXINBMD	0.0664347	0.0100913	0.00275644	0.00664426	6.58335	0.885964	3.54386	0	5	2	9	2	0.0716244	0.0114022	6.28165	4.38764e-08	0.00345388	0.243969	19743	0.0716244	4.38764e-08	0.0114022	6.28165	Intertrochanter bone mineral density (gm/cm^2)	anthropometric	dexa	Moisture (gm)	nutrients	dietary interview	5	1.52446e-05	0.00543076	Bonf.<0.05	dexa	dietary interview	39177	1	Dietary Interview+Behavior	1.17282e-05
expo	DR2TMOIS	DXXNKA	0.0415413	0.00583382	0.00205588	0.0431238	7.12076	0.521545	2.08618	0	5	2	9	2	0.0377514	0.00917596	4.11416	0.0001222	0.000959514	0.425105	19743	0.0377514	0.0001222	0.00917596	4.11416	Femoral neck area (cm^2)	anthropometric	dexa	Moisture (gm)	nutrients	dietary interview	5	0.0151739	1	BY<0.05	dexa	dietary interview	39177	1	Dietary Interview+Behavior	0.0245435
expo	DR2TMOIS	DXXNKBMC	0.0799667	0.0104331	0.0015575	0.00144661	7.6647	0.996542	3.98617	0	5	2	9	2	0.0802571	0.0112248	7.14996	1.50764e-09	0.00433663	0.312306	19743	0.0802571	1.50764e-09	0.0112248	7.14996	Femoral neck bone mineral content (gm)	anthropometric	dexa	Moisture (gm)	nutrients	dietary interview	5	7.40135e-07	0.000186606	Bonf.<0.05	dexa	dietary interview	39177	1	Dietary Interview+Behavior	6.33277e-07
expo	DR2TMOIS	DXXNKBMD	0.0698692	0.0120658	0.00442043	0.00665206	5.7907	1.16969	4.67875	0.145071	5	2	9	2	0.0738284	0.0118985	6.20487	5.89622e-08	0.00366971	0.259959	19743	0.0738284	5.89622e-08	0.0118985	6.20487	Femoral neck bone mineral density (gm/cm^2)	anthropometric	dexa	Moisture (gm)	nutrients	dietary interview	5	1.97733e-05	0.00729799	Bonf.<0.05	dexa	dietary interview	39177	1	Dietary Interview+Behavior	2.1671e-05
expo	DR2TMOIS	DXXOFA	0.046263	0.00394068	0.000301148	0.00272222	11.7398	0.33105	1.3242	0	5	2	9	2	0.0457975	0.00692518	6.61319	1.21762e-08	0.00141211	0.528356	19743	0.0457975	1.21762e-08	0.00692518	6.61319	Total femur area (cm^2)	anthropometric	dexa	Moisture (gm)	nutrients	dietary interview	5	4.88729e-06	0.00150709	Bonf.<0.05	dexa	dietary interview	39177	1	Dietary Interview+Behavior	8.95045e-06
expo	DR2TMOIS	DXXOFBMC	0.0703587	0.00713134	0.000592093	0.000377972	9.86613	0.724245	2.89698	0	5	2	9	2	0.0708493	0.00931646	7.60474	2.55526e-10	0.00337953	0.423317	19743	0.0708493	2.55526e-10	0.00931646	7.60474	Total femur bone mineral content (gm)	anthropometric	dexa	Moisture (gm)	nutrients	dietary interview	5	1.49205e-07	3.16275e-05	Bonf.<0.05	dexa	dietary interview	39177	1	Dietary Interview+Behavior	1.25221e-07
expo	DR2TMOIS	DXXOFBMD	0.0698807	0.00941633	0.00175964	0.0057167	7.42123	0.739197	2.95679	0	5	2	9	2	0.0730247	0.0115684	6.31244	3.89668e-08	0.00359026	0.240362	19743	0.0730247	3.89668e-08	0.0115684	6.31244	Total femur bone mineral density (gm/cm^2)	anthropometric	dexa	Moisture (gm)	nutrients	dietary interview	5	1.37489e-05	0.00482308	Bonf.<0.05	dexa	dietary interview	39177	1	Dietary Interview+Behavior	8.81345e-06
expo	DR2TMOIS	DXXTRA	0.0375743	0.0109569	0.0265529	0.0307761	3.42929	1.73457	6.93827	0.423487	5	2	9	2	0.0458097	0.0094446	4.85037	9.36565e-06	0.00141287	0.456625	19743	0.0458097	9.36565e-06	0.0094446	4.85037	Trochanter area (cm^2)	anthropometric	dexa	Moisture (gm)	nutrients	dietary interview	5	0.00168527	1	BY<0.05	dexa	dietary interview	39177	1	Dietary Interview+Behavior	0.00183587
expo	DR2TMOIS	DXXTRBMC	0.0537061	0.0119246	0.0107911	0.00820838	4.5038	1.58813	6.35251	0.370328	5	2	9	2	0.0622503	0.0109617	5.67889	4.38155e-07	0.00260897	0.355553	19743	0.0622503	4.38155e-07	0.0109617	5.67889	Trochanter bone mineral content (gm)	anthropometric	dexa	Moisture (gm)	nutrients	dietary interview	5	0.00011663	0.0542322	BY<0.05	dexa	dietary interview	39177	1	Dietary Interview+Behavior	0.000128832
expo	DR2TMOIS	DXXTRBMD	0.0567215	0.00781906	0.00191722	0.032618	7.25425	0.447321	1.78928	0	5	2	9	2	0.0597235	0.0121687	4.90796	7.60814e-06	0.00240146	0.180065	19743	0.0597235	7.60814e-06	0.0121687	4.90796	Trochanter bone mineral density (gm/cm^2)	anthropometric	dexa	Moisture (gm)	nutrients	dietary interview	5	0.00140932	0.94169	BY<0.05	dexa	dietary interview	39177	1	Dietary Interview+Behavior	0.00111852
expo	DR2TMOIS	DXXWDA	-0.0340991	0.0176635	0.125745	0.169098	-1.93049	2.2818	9.12719	0.561749	5	2	-9	-2	-0.0405764	0.0136568	-2.97114	0.00428735	0.00110849	0.0542954	19743	-0.0405764	0.00428735	0.0136568	-2.97114	Ward's triangle area (cm^2)	anthropometric	dexa	Moisture (gm)	nutrients	dietary interview	5	0.284165	1	> BY & Bonf.	dexa	dietary interview	39177	1	Dietary Interview+Behavior	1
expo	DR2TMOIS	DXXWDBMC	0.024601	0.00735135	0.028663	0.272881	3.34646	0.680263	2.72105	0	5	2	1	0	0.0270523	0.00872235	3.1015	0.00295204	0.000492713	0.366795	19743	0.0270523	0.00295204	0.00872235	3.1015	Ward's triangle bone mineral content (gm)	anthropometric	dexa	Moisture (gm)	nutrients	dietary interview	5	0.211016	1	> BY & Bonf.	dexa	dietary interview	39177	1	Dietary Interview+Behavior	0.224467
expo	DR2TMOIS	DXXWDBMD	0.0343862	0.0112145	0.0374304	0.109238	3.06623	1.56479	6.25917	0.360937	5	2	1	0	0.0376659	0.00888508	4.23923	8.00042e-05	0.000955173	0.385678	19743	0.0376659	8.00042e-05	0.00888508	4.23923	Ward's triangle bone mineral density (gm/cm^2)	anthropometric	dexa	Moisture (gm)	nutrients	dietary interview	5	0.0106183	1	BY<0.05	dexa	dietary interview	39177	1	Dietary Interview+Behavior	0.0156825
expo	DR2TNIAC	DXAFMRD0	-0.0128577	0.00992314	0.264782	0.426556	-1.29573	1.07005	4.28021	0.0654667	5	2	-9	-2	-0.0157295	0.0105714	-1.48793	0.142095	0.000141535	0.350838	20240	-0.0157295	0.142095	0.0105714	-1.48793	Calculated DO for femur	anthropometric	dexa	Niacin (mg)	nutrients	dietary interview	5	1	1	> BY & Bonf.	dexa	dietary interview	39177	1	Dietary Interview+Behavior	1
expo	DR2TNIAC	DXAFMRK	-0.0172683	0.0113764	0.203645	0.596449	-1.51791	1.50226	6.00903	0.334335	5	2	-9	-2	-0.00814213	0.00784375	-1.03804	0.303487	3.79235e-05	0.35981	20240	-0.00814213	0.303487	0.00784375	-1.03804	Calculated K for femur	anthropometric	dexa	Niacin (mg)	nutrients	dietary interview	5	1	1	> BY & Bonf.	dexa	dietary interview	39177	1	Dietary Interview+Behavior	1
expo	DR2TNIAC	DXXINA	0.0135665	0.0058783	0.082223	0.462524	2.30789	0.554475	2.2179	0	5	2	9	2	0.00974666	0.00831997	1.17148	0.246116	5.42424e-05	0.494024	19743	0.00974666	0.246116	0.00831997	1.17148	Intertrochanter area (cm^2)	anthropometric	dexa	Niacin (mg)	nutrients	dietary interview	5	1	1	> BY & Bonf.	dexa	dietary interview	39177	1	Dietary Interview+Behavior	1
expo	DR2TNIAC	DXXINBMC	0.0262544	0.00572855	0.0101598	0.2062	4.58307	0.52219	2.08876	0	5	2	9	2	0.021268	0.00865739	2.45663	0.0169856	0.000258275	0.455345	19743	0.021268	0.0169856	0.00865739	2.45663	Intertrochanter bone mineral content (gm)	anthropometric	dexa	Niacin (mg)	nutrients	dietary interview	5	0.831505	1	> BY & Bonf.	dexa	dietary interview	39177	1	Dietary Interview+Behavior	0.561159
expo	DR2TNIAC	DXXINBMD	0.026679	0.00916347	0.0436149	0.331286	2.91145	0.775778	3.10311	0	5	2	9	2	0.023492	0.0106867	2.19826	0.0318659	0.000315115	0.260314	19743	0.023492	0.0318659	0.0106867	2.19826	Intertrochanter bone mineral density (gm/cm^2)	anthropometric	dexa	Niacin (mg)	nutrients	dietary interview	5	1	1	> BY & Bonf.	dexa	dietary interview	39177	1	Dietary Interview+Behavior	0.732
expo	DR2TNIAC	DXXNKA	0.0209579	0.00525586	0.0162984	0.240595	3.98754	0.442122	1.76849	0	5	2	9	2	0.01835	0.00846653	2.16736	0.0342556	0.000192264	0.447359	19743	0.01835	0.0342556	0.00846653	2.16736	Femoral neck area (cm^2)	anthropometric	dexa	Niacin (mg)	nutrients	dietary interview	5	1	1	> BY & Bonf.	dexa	dietary interview	39177	1	Dietary Interview+Behavior	1
expo	DR2TNIAC	DXXNKBMC	0.0299868	0.00963597	0.0358037	0.112119	3.11197	1.37416	5.49665	0.272284	5	2	9	2	0.0274089	0.00839703	3.26412	0.00182964	0.000428954	0.318244	19743	0.0274089	0.00182964	0.00839703	3.26412	Femoral neck bone mineral content (gm)	anthropometric	dexa	Niacin (mg)	nutrients	dietary interview	5	0.144231	1	> BY & Bonf.	dexa	dietary interview	39177	1	Dietary Interview+Behavior	0.0942814
expo	DR2TNIAC	DXXNKBMD	0.0253273	0.00957773	0.0573165	0.282711	2.64439	0.930134	3.72053	0	5	2	9	2	0.0224778	0.0101893	2.20601	0.03129	0.000288492	0.257773	19743	0.0224778	0.03129	0.0101893	2.20601	Femoral neck bone mineral density (gm/cm^2)	anthropometric	dexa	Niacin (mg)	nutrients	dietary interview	5	1	1	> BY & Bonf.	dexa	dietary interview	39177	1	Dietary Interview+Behavior	0.889547
expo	DR2TNIAC	DXXOFA	0.0118456	0.00517041	0.0837608	0.518615	2.29104	0.479995	1.91998	0	5	2	9	2	0.00914005	0.00779214	1.17298	0.245517	4.77007e-05	0.557195	19743	0.00914005	0.245517	0.00779214	1.17298	Total femur area (cm^2)	anthropometric	dexa	Niacin (mg)	nutrients	dietary interview	5	1	1	> BY & Bonf.	dexa	dietary interview	39177	1	Dietary Interview+Behavior	1
expo	DR2TNIAC	DXXOFBMC	0.0295509	0.00645139	0.0101793	0.147757	4.58055	0.707756	2.83102	0	5	2	9	2	0.0232493	0.00853052	2.72543	0.00843921	0.000308638	0.445537	19743	0.0232493	0.00843921	0.00853052	2.72543	Total femur bone mineral content (gm)	anthropometric	dexa	Niacin (mg)	nutrients	dietary interview	5	0.483507	1	> BY & Bonf.	dexa	dietary interview	39177	1	Dietary Interview+Behavior	0.318128
expo	DR2TNIAC	DXXOFBMD	0.0322255	0.0100613	0.0328091	0.229646	3.20293	0.987466	3.94986	0	5	2	9	2	0.0267177	0.0106531	2.50799	0.0149125	0.000407593	0.249695	19743	0.0267177	0.0149125	0.0106531	2.50799	Total femur bone mineral density (gm/cm^2)	anthropometric	dexa	Niacin (mg)	nutrients	dietary interview	5	0.75045	1	> BY & Bonf.	dexa	dietary interview	39177	1	Dietary Interview+Behavior	0.440318
expo	DR2TNIAC	DXXTRA	0.00859109	0.00615607	0.235336	0.748478	1.39555	0.572659	2.29064	0	5	2	9	2	0.00415378	0.00934693	0.444401	0.658379	9.85179e-06	0.489613	19743	0.00415378	0.658379	0.00934693	0.444401	Trochanter area (cm^2)	anthropometric	dexa	Niacin (mg)	nutrients	dietary interview	5	1	1	> BY & Bonf.	dexa	dietary interview	39177	1	Dietary Interview+Behavior	1
expo	DR2TNIAC	DXXTRBMC	0.0289009	0.00681766	0.0132729	0.165962	4.23912	0.730155	2.92062	0	5	2	9	2	0.0231693	0.00974718	2.37703	0.0207145	0.000306517	0.374471	19743	0.0231693	0.0207145	0.00974718	2.37703	Trochanter bone mineral content (gm)	anthropometric	dexa	Niacin (mg)	nutrients	dietary interview	5	0.966542	1	> BY & Bonf.	dexa	dietary interview	39177	1	Dietary Interview+Behavior	0.708226
expo	DR2TNIAC	DXXTRBMD	0.0406059	0.0119033	0.026995	0.123886	3.4113	1.46232	5.84927	0.316154	5	2	9	2	0.0331215	0.0109115	3.03546	0.00357053	0.000626394	0.182721	19743	0.0331215	0.00357053	0.0109115	3.03546	Trochanter bone mineral density (gm/cm^2)	anthropometric	dexa	Niacin (mg)	nutrients	dietary interview	5	0.245912	1	> BY & Bonf.	dexa	dietary interview	39177	1	Dietary Interview+Behavior	0.174975
expo	DR2TNIAC	DXXWDA	-0.00670221	0.00586997	0.317253	0.832187	-1.14178	0.192474	0.769896	0	5	2	-9	-2	-0.00614328	0.0152946	-0.401663	0.689383	2.15491e-05	0.0596573	19743	-0.00614328	0.689383	0.0152946	-0.401663	Ward's triangle area (cm^2)	anthropometric	dexa	Niacin (mg)	nutrients	dietary interview	5	1	1	> BY & Bonf.	dexa	dietary interview	39177	1	Dietary Interview+Behavior	1
expo	DR2TNIAC	DXXWDBMC	0.012826	0.00882569	0.219815	0.60885	1.45325	0.764752	3.05901	0	5	2	9	2	0.0124059	0.0106289	1.16718	0.247834	8.78782e-05	0.372827	19743	0.0124059	0.247834	0.0106289	1.16718	Ward's triangle bone mineral content (gm)	anthropometric	dexa	Niacin (mg)	nutrients	dietary interview	5	1	1	> BY & Bonf.	dexa	dietary interview	39177	1	Dietary Interview+Behavior	1
expo	DR2TNIAC	DXXWDBMD	0.0171689	0.0071661	0.0746917	0.413737	2.39585	0.63011	2.52044	0	5	2	9	2	0.0172755	0.00959208	1.80101	0.0768119	0.000170407	0.389424	19743	0.0172755	0.0768119	0.00959208	1.80101	Ward's triangle bone mineral density (gm/cm^2)	anthropometric	dexa	Niacin (mg)	nutrients	dietary interview	5	1	1	> BY & Bonf.	dexa	dietary interview	39177	1	Dietary Interview+Behavior	1
expo	DR2TNUMF	DXAFMRD0	0.0619549	0.0189516	0.0308151	0.0166039	3.2691	3.91215	15.6486	0.744386	5	2	9	2	0.0545402	0.0103744	5.25722	2.12017e-06	0.00207668	0.353618	20240	0.0545402	2.12017e-06	0.0103744	5.25722	Calculated DO for femur	anthropometric	dexa	Total number of foods reported in the individual foods file	nutrients	dietary interview	5	0.00046476	0.262422	BY<0.05	dexa	dietary interview	39177	1	Dietary Interview+Behavior	0.000155849
expo	DR2TNUMF	DXAFMRK	0.0297527	0.0194793	0.201375	0.365959	1.5274	2.23449	8.93796	0.55247	5	2	9	2	0.0207659	0.0107702	1.92809	0.0586614	0.000301049	0.354419	20240	0.0207659	0.0586614	0.0107702	1.92809	Calculated K for femur	anthropometric	dexa	Total number of foods reported in the individual foods file	nutrients	dietary interview	5	1	1	> BY & Bonf.	dexa	dietary interview	39177	1	Dietary Interview+Behavior	1
expo	DR2TNUMF	DXXINA	-0.0343952	0.0101133	0.0272526	0.0964421	-3.40098	1.38982	5.55929	0.280484	5	2	-7	-2	-0.0375201	0.00909455	-4.12556	0.000117603	0.000982061	0.501849	19743	-0.0375201	0.000117603	0.00909455	-4.12556	Intertrochanter area (cm^2)	anthropometric	dexa	Total number of foods reported in the individual foods file	nutrients	dietary interview	5	0.0147037	1	BY<0.05	dexa	dietary interview	39177	1	Dietary Interview+Behavior	0.0262962
expo	DR2TNUMF	DXXINBMC	-0.026954	0.0140871	0.128246	0.17682	-1.91338	3.14792	12.5917	0.68233	5	2	-7	-2	-0.0334462	0.00863897	-3.87155	0.000273206	0.000780376	0.45908	19743	-0.0334462	0.000273206	0.00863897	-3.87155	Intertrochanter bone mineral content (gm)	anthropometric	dexa	Total number of foods reported in the individual foods file	nutrients	dietary interview	5	0.0298116	1	BY<0.05	dexa	dietary interview	39177	1	Dietary Interview+Behavior	0.0236269
expo	DR2TNUMF	DXXINBMD	-0.0291296	0.0151309	0.126517	0.33067	-1.92517	2.93336	11.7334	0.659094	5	2	-9	-2	-0.0263164	0.0102054	-2.57868	0.0124323	0.000483128	0.254075	19743	-0.0263164	0.0124323	0.0102054	-2.57868	Intertrochanter bone mineral density (gm/cm^2)	anthropometric	dexa	Total number of foods reported in the individual foods file	nutrients	dietary interview	5	0.652843	1	> BY & Bonf.	dexa	dietary interview	39177	1	Dietary Interview+Behavior	0.354902
expo	DR2TNUMF	DXXNKA	-0.0537584	0.013202	0.0151982	0.00533718	-4.07198	2.69765	10.7906	0.629307	5	2	-7	-2	-0.0581405	0.00877828	-6.62323	1.17112e-08	0.00235813	0.457437	19743	-0.0581405	1.17112e-08	0.00877828	-6.62323	Femoral neck area (cm^2)	anthropometric	dexa	Total number of foods reported in the individual foods file	nutrients	dietary interview	5	4.71807e-06	0.00144954	Bonf.<0.05	dexa	dietary interview	39177	1	Dietary Interview+Behavior	1.14782e-05
expo	DR2TNUMF	DXXNKBMC	-0.0316511	0.0213222	0.211865	0.187366	-1.48442	5.51926	22.0771	0.818816	5	2	-9	-2	-0.0413994	0.00985892	-4.19918	9.16833e-05	0.00119564	0.300181	19743	-0.0413994	9.16833e-05	0.00985892	-4.19918	Femoral neck bone mineral content (gm)	anthropometric	dexa	Total number of foods reported in the individual foods file	nutrients	dietary interview	5	0.0119259	1	BY<0.05	dexa	dietary interview	39177	1	Dietary Interview+Behavior	0.00869608
expo	DR2TNUMF	DXXNKBMD	-0.0159091	0.018531	0.439009	0.696677	-0.858515	3.22173	12.8869	0.689608	5	2	-9	-2	-0.0191267	0.0108895	-1.75644	0.0842031	0.000255204	0.228117	19743	-0.0191267	0.0842031	0.0108895	-1.75644	Femoral neck bone mineral density (gm/cm^2)	anthropometric	dexa	Total number of foods reported in the individual foods file	nutrients	dietary interview	5	1	1	> BY & Bonf.	dexa	dietary interview	39177	1	Dietary Interview+Behavior	1
expo	DR2TNUMF	DXXOFA	-0.0474277	0.0113162	0.0137939	0.00599441	-4.19114	2.44325	9.773	0.590709	5	2	-7	-2	-0.0514366	0.00789186	-6.51768	1.76305e-08	0.00184568	0.566836	19743	-0.0514366	1.76305e-08	0.00789186	-6.51768	Total femur area (cm^2)	anthropometric	dexa	Total number of foods reported in the individual foods file	nutrients	dietary interview	5	6.83866e-06	0.0021822	Bonf.<0.05	dexa	dietary interview	39177	1	Dietary Interview+Behavior	9.56233e-06
expo	DR2TNUMF	DXXOFBMC	-0.0291968	0.0153952	0.130768	0.113462	-1.89649	4.08506	16.3402	0.755205	5	2	-7	-2	-0.0385819	0.00853023	-4.52297	2.99861e-05	0.00103843	0.448287	19743	-0.0385819	2.99861e-05	0.00853023	-4.52297	Total femur bone mineral content (gm)	anthropometric	dexa	Total number of foods reported in the individual foods file	nutrients	dietary interview	5	0.00456504	1	BY<0.05	dexa	dietary interview	39177	1	Dietary Interview+Behavior	0.00352675
expo	DR2TNUMF	DXXOFBMD	-0.0206265	0.0166696	0.283623	0.524009	-1.23737	3.14747	12.5899	0.682285	5	2	-9	-2	-0.0223173	0.0108213	-2.06235	0.0435863	0.000347451	0.239109	19743	-0.0223173	0.0435863	0.0108213	-2.06235	Total femur bone mineral density (gm/cm^2)	anthropometric	dexa	Total number of foods reported in the individual foods file	nutrients	dietary interview	5	1	1	> BY & Bonf.	dexa	dietary interview	39177	1	Dietary Interview+Behavior	0.928678
expo	DR2TNUMF	DXXTRA	-0.0585723	0.0110952	0.00617401	5.02518e-06	-5.27907	4.56235	18.2494	0.780815	5	2	-7	-2	-0.0625323	0.00643526	-9.71715	7.4491e-14	0.00272784	0.498527	19743	-0.0625323	7.4491e-14	0.00643526	-9.71715	Trochanter area (cm^2)	anthropometric	dexa	Total number of foods reported in the individual foods file	nutrients	dietary interview	5	8.60033e-11	9.22005e-09	Bonf.<0.05	dexa	dietary interview	39177	1	Dietary Interview+Behavior	7.30092e-11
expo	DR2TNUMF	DXXTRBMC	-0.0407569	0.0133937	0.0382897	0.030567	-3.043	3.18188	12.7275	0.685721	5	2	-7	-2	-0.0446741	0.00854199	-5.22994	2.34504e-06	0.00139226	0.379059	19743	-0.0446741	2.34504e-06	0.00854199	-5.22994	Trochanter bone mineral content (gm)	anthropometric	dexa	Total number of foods reported in the individual foods file	nutrients	dietary interview	5	0.000507913	0.290255	BY<0.05	dexa	dietary interview	39177	1	Dietary Interview+Behavior	0.000530398
expo	DR2TNUMF	DXXTRBMD	-0.0195078	0.0150071	0.263482	0.606274	-1.2999	2.13278	8.53113	0.531129	5	2	-9	-2	-0.0176227	0.0121235	-1.4536	0.151356	0.000216649	0.174064	19743	-0.0176227	0.151356	0.0121235	-1.4536	Trochanter bone mineral density (gm/cm^2)	anthropometric	dexa	Total number of foods reported in the individual foods file	nutrients	dietary interview	5	1	1	> BY & Bonf.	dexa	dietary interview	39177	1	Dietary Interview+Behavior	1
expo	DR2TNUMF	DXXWDA	-0.0113222	0.0105306	0.342827	0.713508	-1.07517	1.22361	4.89446	0.182749	5	2	-7	-2	-0.00766992	0.00991356	-0.77368	0.442209	4.10386e-05	0.0553152	19743	-0.00766992	0.442209	0.00991356	-0.77368	Ward's triangle area (cm^2)	anthropometric	dexa	Total number of foods reported in the individual foods file	nutrients	dietary interview	5	1	1	> BY & Bonf.	dexa	dietary interview	39177	1	Dietary Interview+Behavior	1
expo	DR2TNUMF	DXXWDBMC	-0.0182778	0.0169106	0.340576	0.654339	-1.08085	3.18627	12.7451	0.686154	5	2	-9	-2	-0.0161326	0.00980995	-1.64451	0.10539	0.000181559	0.324331	19743	-0.0161326	0.10539	0.00980995	-1.64451	Ward's triangle bone mineral content (gm)	anthropometric	dexa	Total number of foods reported in the individual foods file	nutrients	dietary interview	5	1	1	> BY & Bonf.	dexa	dietary interview	39177	1	Dietary Interview+Behavior	1
expo	DR2TNUMF	DXXWDBMD	-0.014667	0.0167056	0.429533	0.742545	-0.87797	3.24376	12.975	0.691715	5	2	-9	-2	-0.0142588	0.00968452	-1.47233	0.146248	0.000141832	0.339004	19743	-0.0142588	0.146248	0.00968452	-1.47233	Ward's triangle bone mineral density (gm/cm^2)	anthropometric	dexa	Total number of foods reported in the individual foods file	nutrients	dietary interview	5	1	1	> BY & Bonf.	dexa	dietary interview	39177	1	Dietary Interview+Behavior	1
expo	DR2TP182	DXAFMRD0	0.00387047	0.013738	0.792121	0.910028	0.281735	1.69174	6.76695	0.408891	5	2	5	2	-0.00326697	0.0117611	-0.277776	0.782155	5.51227e-06	0.351669	20240	-0.00326697	0.782155	0.0117611	-0.277776	Calculated DO for femur	anthropometric	dexa	PFA 18:2 (Octadecadienoic) (gm)	nutrients	dietary interview	5	1	1	> BY & Bonf.	dexa	dietary interview	39177	1	Dietary Interview+Behavior	1
expo	DR2TP182	DXAFMRK	-0.0342847	0.0146912	0.0799286	0.312377	-2.33369	1.0335	4.13398	0.03241	5	2	-9	-2	-0.0289308	0.0133968	-2.15953	0.0348847	0.000432275	0.357471	20240	-0.0289308	0.0348847	0.0133968	-2.15953	Calculated K for femur	anthropometric	dexa	PFA 18:2 (Octadecadienoic) (gm)	nutrients	dietary interview	5	1	1	> BY & Bonf.	dexa	dietary interview	39177	1	Dietary Interview+Behavior	1
expo	DR2TP182	DXXINA	-0.00289382	0.0112769	0.810134	0.603726	-0.256615	3.1023	12.4092	0.677658	5	2	-5	-2	-0.0137878	0.00831987	-1.65722	0.102784	9.85891e-05	0.501274	19743	-0.0137878	0.102784	0.00831987	-1.65722	Intertrochanter area (cm^2)	anthropometric	dexa	PFA 18:2 (Octadecadienoic) (gm)	nutrients	dietary interview	5	1	1	> BY & Bonf.	dexa	dietary interview	39177	1	Dietary Interview+Behavior	1
expo	DR2TP182	DXXINBMC	-0.0106235	0.00983981	0.341054	0.709093	-1.07964	1.45395	5.81581	0.31222	5	2	-7	-2	-0.00956281	0.00857494	-1.1152	0.269285	4.74251e-05	0.462807	19743	-0.00956281	0.269285	0.00857494	-1.1152	Intertrochanter bone mineral content (gm)	anthropometric	dexa	PFA 18:2 (Octadecadienoic) (gm)	nutrients	dietary interview	5	1	1	> BY & Bonf.	dexa	dietary interview	39177	1	Dietary Interview+Behavior	1
expo	DR2TP182	DXXINBMD	-0.00444434	0.0133467	0.755862	0.980411	-0.332993	1.50479	6.01917	0.335456	5	2	-7	-2	-0.00272613	0.0116683	-0.233635	0.816077	3.85417e-06	0.262725	19743	-0.00272613	0.816077	0.0116683	-0.233635	Intertrochanter bone mineral density (gm/cm^2)	anthropometric	dexa	PFA 18:2 (Octadecadienoic) (gm)	nutrients	dietary interview	5	1	1	> BY & Bonf.	dexa	dietary interview	39177	1	Dietary Interview+Behavior	1
expo	DR2TP182	DXXNKA	-0.0181624	0.0159721	0.318979	0.662505	-1.13714	2.41122	9.6449	0.585273	5	2	-7	-2	-0.0128636	0.0108761	-1.18274	0.241656	8.5815e-05	0.455927	19743	-0.0128636	0.241656	0.0108761	-1.18274	Femoral neck area (cm^2)	anthropometric	dexa	PFA 18:2 (Octadecadienoic) (gm)	nutrients	dietary interview	5	1	1	> BY & Bonf.	dexa	dietary interview	39177	1	Dietary Interview+Behavior	1
expo	DR2TP182	DXXNKBMC	-0.0180434	0.0205166	0.428816	0.656169	-0.879455	4.45355	17.8142	0.77546	5	2	-9	-2	-0.0147165	0.0101108	-1.45552	0.150826	0.000112317	0.320107	19743	-0.0147165	0.150826	0.0101108	-1.45552	Femoral neck bone mineral content (gm)	anthropometric	dexa	PFA 18:2 (Octadecadienoic) (gm)	nutrients	dietary interview	5	1	1	> BY & Bonf.	dexa	dietary interview	39177	1	Dietary Interview+Behavior	1
expo	DR2TP182	DXXNKBMD	-0.00683074	0.0172488	0.712311	0.93289	-0.396013	2.57428	10.2971	0.611542	5	2	-7	-2	-0.00835996	0.0108131	-0.77313	0.442532	3.62448e-05	0.254519	19743	-0.00835996	0.442532	0.0108131	-0.77313	Femoral neck bone mineral density (gm/cm^2)	anthropometric	dexa	PFA 18:2 (Octadecadienoic) (gm)	nutrients	dietary interview	5	1	1	> BY & Bonf.	dexa	dietary interview	39177	1	Dietary Interview+Behavior	1
expo	DR2TP182	DXXOFA	-0.0106714	0.00932331	0.316211	0.263439	-1.1446	2.60749	10.43	0.61649	5	2	-7	-2	-0.0218043	0.00748403	-2.91344	0.0050421	0.000246559	0.565427	19743	-0.0218043	0.0050421	0.00748403	-2.91344	Total femur area (cm^2)	anthropometric	dexa	PFA 18:2 (Octadecadienoic) (gm)	nutrients	dietary interview	5	0.322679	1	> BY & Bonf.	dexa	dietary interview	39177	1	Dietary Interview+Behavior	0.302559
expo	DR2TP182	DXXOFBMC	-0.01491	0.00775261	0.126799	0.534175	-1.92323	0.910291	3.64117	0	5	2	-7	-2	-0.0141358	0.00859584	-1.64449	0.105393	0.000103628	0.452987	19743	-0.0141358	0.105393	0.00859584	-1.64449	Total femur bone mineral content (gm)	anthropometric	dexa	PFA 18:2 (Octadecadienoic) (gm)	nutrients	dietary interview	5	1	1	> BY & Bonf.	dexa	dietary interview	39177	1	Dietary Interview+Behavior	1
expo	DR2TP182	DXXOFBMD	-0.00432813	0.0129319	0.754676	0.974715	-0.334686	1.36749	5.46995	0.268731	5	2	-7	-2	-0.00252359	0.0115861	-0.217812	0.828327	3.30275e-06	0.251478	19743	-0.00252359	0.828327	0.0115861	-0.217812	Total femur bone mineral density (gm/cm^2)	anthropometric	dexa	PFA 18:2 (Octadecadienoic) (gm)	nutrients	dietary interview	5	1	1	> BY & Bonf.	dexa	dietary interview	39177	1	Dietary Interview+Behavior	1
expo	DR2TP182	DXXTRA	-0.0232765	0.00769464	0.0389702	0.17191	-3.02503	0.846381	3.38552	0	5	2	-7	-2	-0.0328286	0.0102301	-3.20901	0.002155	0.000558911	0.49636	19743	-0.0328286	0.002155	0.0102301	-3.20901	Trochanter area (cm^2)	anthropometric	dexa	PFA 18:2 (Octadecadienoic) (gm)	nutrients	dietary interview	5	0.164489	1	> BY & Bonf.	dexa	dietary interview	39177	1	Dietary Interview+Behavior	0.140809
expo	DR2TP182	DXXTRBMC	-0.0218524	0.000924135	1.89643e-05	0.336318	-23.6463	0.00913433	0.0365373	0	5	2	-7	-2	-0.0232367	0.0106383	-2.18425	0.0329307	0.000280018	0.381483	19743	-0.0232367	0.0329307	0.0106383	-2.18425	Trochanter bone mineral content (gm)	anthropometric	dexa	PFA 18:2 (Octadecadienoic) (gm)	nutrients	dietary interview	5	1	1	> BY & Bonf.	dexa	dietary interview	39177	1	Dietary Interview+Behavior	0.969436
expo	DR2TP182	DXXTRBMD	-0.00347754	0.0091385	0.722892	0.978599	-0.380537	0.555288	2.22115	0	5	2	-3	-2	-0.00372036	0.0126218	-0.294755	0.769216	7.17804e-06	0.184645	19743	-0.00372036	0.769216	0.0126218	-0.294755	Trochanter bone mineral density (gm/cm^2)	anthropometric	dexa	PFA 18:2 (Octadecadienoic) (gm)	nutrients	dietary interview	5	1	1	> BY & Bonf.	dexa	dietary interview	39177	1	Dietary Interview+Behavior	1
expo	DR2TP182	DXXWDA	-0.00235525	0.016836	0.895505	0.943163	-0.139894	1.64793	6.59171	0.393177	5	2	-5	-2	0.00455152	0.0138905	0.327672	0.74432	1.07436e-05	0.0598512	19743	0.00455152	0.74432	0.0138905	0.327672	Ward's triangle area (cm^2)	anthropometric	dexa	PFA 18:2 (Octadecadienoic) (gm)	nutrients	dietary interview	5	1	1	> BY & Bonf.	dexa	dietary interview	39177	1	Dietary Interview+Behavior	1
expo	DR2TP182	DXXWDBMC	-0.00805624	0.0137736	0.590016	0.749302	-0.584903	1.99578	7.9831	0.498942	5	2	-9	-2	-0.0138909	0.00989576	-1.40372	0.165644	0.000100068	0.366107	19743	-0.0138909	0.165644	0.00989576	-1.40372	Ward's triangle bone mineral content (gm)	anthropometric	dexa	PFA 18:2 (Octadecadienoic) (gm)	nutrients	dietary interview	5	1	1	> BY & Bonf.	dexa	dietary interview	39177	1	Dietary Interview+Behavior	1
expo	DR2TP182	DXXWDBMD	-0.00835416	0.0126673	0.545608	0.760939	-0.659506	1.78732	7.14928	0.440503	5	2	-9	-2	-0.0133069	0.0100057	-1.32993	0.188661	9.18309e-05	0.381989	19743	-0.0133069	0.188661	0.0100057	-1.32993	Ward's triangle bone mineral density (gm/cm^2)	anthropometric	dexa	PFA 18:2 (Octadecadienoic) (gm)	nutrients	dietary interview	5	1	1	> BY & Bonf.	dexa	dietary interview	39177	1	Dietary Interview+Behavior	1
expo	DR2TP183	DXAFMRD0	-0.00453137	0.00575344	0.474982	0.729522	-0.787593	0.317821	1.27128	0	5	2	-3	-2	-0.00595711	0.01133	-0.525781	0.601011	1.98946e-05	0.350033	20240	-0.00595711	0.601011	0.01133	-0.525781	Calculated DO for femur	anthropometric	dexa	PFA 18:3 (Octadecatrienoic) (gm)	nutrients	dietary interview	5	1	1	> BY & Bonf.	dexa	dietary interview	39177	1	Dietary Interview+Behavior	1
expo	DR2TP183	DXAFMRK	-0.0211068	0.0164501	0.268761	0.585309	-1.28308	1.91109	7.64438	0.47674	5	2	-7	-2	-0.0118923	0.011353	-1.0475	0.29914	7.92861e-05	0.352865	20240	-0.0118923	0.29914	0.011353	-1.0475	Calculated K for femur	anthropometric	dexa	PFA 18:3 (Octadecatrienoic) (gm)	nutrients	dietary interview	5	1	1	> BY & Bonf.	dexa	dietary interview	39177	1	Dietary Interview+Behavior	1
expo	DR2TP183	DXXINA	-0.00469355	0.00779081	0.579362	0.717941	-0.602448	1.25506	5.02024	0.203226	5	2	-7	-2	-0.00725392	0.00721894	-1.00485	0.319075	2.95303e-05	0.501166	19743	-0.00725392	0.319075	0.00721894	-1.00485	Intertrochanter area (cm^2)	anthropometric	dexa	PFA 18:3 (Octadecatrienoic) (gm)	nutrients	dietary interview	5	1	1	> BY & Bonf.	dexa	dietary interview	39177	1	Dietary Interview+Behavior	1
expo	DR2TP183	DXXINBMC	0.00511763	0.00336975	0.203456	0.758058	1.5187	0.151264	0.605057	0	5	2	1	0	0.0064446	0.00935115	0.689177	0.493414	2.33085e-05	0.46315	19743	0.0064446	0.493414	0.00935115	0.689177	Intertrochanter bone mineral content (gm)	anthropometric	dexa	PFA 18:3 (Octadecatrienoic) (gm)	nutrients	dietary interview	5	1	1	> BY & Bonf.	dexa	dietary interview	39177	1	Dietary Interview+Behavior	1
expo	DR2TP183	DXXINBMD	0.0161796	0.00509761	0.03373	0.479461	3.17395	0.202008	0.808034	0	5	2	1	0	0.0204367	0.0128061	1.59585	0.115864	0.000234394	0.263387	19743	0.0204367	0.115864	0.0128061	1.59585	Intertrochanter bone mineral density (gm/cm^2)	anthropometric	dexa	PFA 18:3 (Octadecatrienoic) (gm)	nutrients	dietary interview	5	1	1	> BY & Bonf.	dexa	dietary interview	39177	1	Dietary Interview+Behavior	1
expo	DR2TP183	DXXNKA	-0.0255232	0.0110011	0.0811322	0.25173	-2.32005	2.56126	10.245	0.609567	5	2	-7	-2	-0.0184459	0.00781246	-2.36109	0.0215439	0.000190951	0.455993	19743	-0.0184459	0.0215439	0.00781246	-2.36109	Femoral neck area (cm^2)	anthropometric	dexa	PFA 18:3 (Octadecatrienoic) (gm)	nutrients	dietary interview	5	0.995569	1	> BY & Bonf.	dexa	dietary interview	39177	1	Dietary Interview+Behavior	0.945461
expo	DR2TP183	DXXNKBMC	-0.000685379	0.00949558	0.945925	0.86095	-0.0721788	0.952948	3.81179	0	5	2	-3	-2	0.00311701	0.0102677	0.303573	0.762521	5.45254e-06	0.31989	19743	0.00311701	0.762521	0.0102677	0.303573	Femoral neck bone mineral content (gm)	anthropometric	dexa	PFA 18:3 (Octadecatrienoic) (gm)	nutrients	dietary interview	5	1	1	> BY & Bonf.	dexa	dietary interview	39177	1	Dietary Interview+Behavior	1
expo	DR2TP183	DXXNKBMD	0.0144017	0.00638319	0.0870461	0.457966	2.2562	0.468738	1.87495	0	5	2	-1	0	0.0176203	0.0110451	1.5953	0.115988	0.000174241	0.253871	19743	0.0176203	0.115988	0.0110451	1.5953	Femoral neck bone mineral density (gm/cm^2)	anthropometric	dexa	PFA 18:3 (Octadecatrienoic) (gm)	nutrients	dietary interview	5	1	1	> BY & Bonf.	dexa	dietary interview	39177	1	Dietary Interview+Behavior	1
expo	DR2TP183	DXXOFA	-0.0151364	0.00535507	0.0475107	0.315533	-2.82656	0.827242	3.30897	0	5	2	-7	-2	-0.0137354	0.00606185	-2.26588	0.0271422	0.000105878	0.565015	19743	-0.0137354	0.0271422	0.00606185	-2.26588	Total femur area (cm^2)	anthropometric	dexa	PFA 18:3 (Octadecatrienoic) (gm)	nutrients	dietary interview	5	1	1	> BY & Bonf.	dexa	dietary interview	39177	1	Dietary Interview+Behavior	0.886743
expo	DR2TP183	DXXOFBMC	0.00230519	0.00185176	0.281134	0.879418	1.24486	0.0440385	0.176154	0	5	2	1	0	0.00280646	0.00919155	0.305331	0.761189	4.42019e-06	0.453383	19743	0.00280646	0.761189	0.00919155	0.305331	Total femur bone mineral content (gm)	anthropometric	dexa	PFA 18:3 (Octadecatrienoic) (gm)	nutrients	dietary interview	5	1	1	> BY & Bonf.	dexa	dietary interview	39177	1	Dietary Interview+Behavior	1
expo	DR2TP183	DXXOFBMD	0.0183547	0.00401481	0.0102472	0.451985	4.57175	0.127757	0.511027	0	5	2	1	0	0.0204802	0.0127481	1.60654	0.113496	0.000235392	0.252097	19743	0.0204802	0.113496	0.0127481	1.60654	Total femur bone mineral density (gm/cm^2)	anthropometric	dexa	PFA 18:3 (Octadecatrienoic) (gm)	nutrients	dietary interview	5	1	1	> BY & Bonf.	dexa	dietary interview	39177	1	Dietary Interview+Behavior	1
expo	DR2TP183	DXXTRA	-0.0184595	0.0027541	0.00257835	0.290925	-6.70255	0.120007	0.480028	0	5	2	-5	0	-0.0205303	0.00823976	-2.49161	0.0155472	0.000236545	0.495203	19743	-0.0205303	0.0155472	0.00823976	-2.49161	Trochanter area (cm^2)	anthropometric	dexa	PFA 18:3 (Octadecatrienoic) (gm)	nutrients	dietary interview	5	0.775653	1	> BY & Bonf.	dexa	dietary interview	39177	1	Dietary Interview+Behavior	0.586075
expo	DR2TP183	DXXTRBMC	-0.0033849	0.00423124	0.468538	0.819597	-0.799978	0.191481	0.765923	0	5	2	-5	-2	-0.00681833	0.00985537	-0.691839	0.491752	2.60903e-05	0.381657	19743	-0.00681833	0.491752	0.00985537	-0.691839	Trochanter bone mineral content (gm)	anthropometric	dexa	PFA 18:3 (Octadecatrienoic) (gm)	nutrients	dietary interview	5	1	1	> BY & Bonf.	dexa	dietary interview	39177	1	Dietary Interview+Behavior	1
expo	DR2TP183	DXXTRBMD	0.0186284	0.00536225	0.025491	0.564518	3.47399	0.172256	0.689025	0	5	2	1	0	0.0146041	0.013513	1.08074	0.28421	0.000119693	0.184845	19743	0.0146041	0.28421	0.013513	1.08074	Trochanter bone mineral density (gm/cm^2)	anthropometric	dexa	PFA 18:3 (Octadecatrienoic) (gm)	nutrients	dietary interview	5	1	1	> BY & Bonf.	dexa	dietary interview	39177	1	Dietary Interview+Behavior	1
expo	DR2TP183	DXXWDA	-0.00123683	0.00469866	0.805376	0.955842	-0.263231	0.137322	0.549287	0	5	2	-5	-2	0.00238092	0.0137061	0.173713	0.862686	3.18137e-06	0.0593061	19743	0.00238092	0.862686	0.0137061	0.173713	Ward's triangle area (cm^2)	anthropometric	dexa	PFA 18:3 (Octadecatrienoic) (gm)	nutrients	dietary interview	5	1	1	> BY & Bonf.	dexa	dietary interview	39177	1	Dietary Interview+Behavior	1
expo	DR2TP183	DXXWDBMC	0.00371137	0.00299521	0.283045	0.867492	1.2391	0.075205	0.30082	0	5	2	1	0	0.00660109	0.0114361	0.577216	0.56599	2.44542e-05	0.361394	19743	0.00660109	0.56599	0.0114361	0.577216	Ward's triangle bone mineral content (gm)	anthropometric	dexa	PFA 18:3 (Octadecatrienoic) (gm)	nutrients	dietary interview	5	1	1	> BY & Bonf.	dexa	dietary interview	39177	1	Dietary Interview+Behavior	1
expo	DR2TP183	DXXWDBMD	0.004847	0.00421283	0.314026	0.797177	1.15053	0.181663	0.72665	0	5	2	-1	0	0.00782043	0.0106509	0.734252	0.465703	3.43229e-05	0.377102	19743	0.00782043	0.465703	0.0106509	0.734252	Ward's triangle bone mineral density (gm/cm^2)	anthropometric	dexa	PFA 18:3 (Octadecatrienoic) (gm)	nutrients	dietary interview	5	1	1	> BY & Bonf.	dexa	dietary interview	39177	1	Dietary Interview+Behavior	1
expo	DR2TP184	DXAFMRD0	-0.00820588	0.00362265	0.0861875	0.749588	-2.26516	0.188463	0.753851	0	5	2	-9	-2	-0.00570193	0.0116902	-0.487752	0.627533	2.99337e-05	0.350592	20240	-0.00570193	0.627533	0.0116902	-0.487752	Calculated DO for femur	anthropometric	dexa	PFA 18:4 (Octadecatetraenoic) (gm)	nutrients	dietary interview	5	1	1	> BY & Bonf.	dexa	dietary interview	39177	1	Dietary Interview+Behavior	1
expo	DR2TP184	DXAFMRK	-0.0253476	0.0134388	0.132338	0.310121	-1.88615	2.66738	10.6695	0.6251	5	2	-9	-2	-0.00903875	0.00890254	-1.0153	0.314109	7.52201e-05	0.350418	20240	-0.00903875	0.314109	0.00890254	-1.0153	Calculated K for femur	anthropometric	dexa	PFA 18:4 (Octadecatetraenoic) (gm)	nutrients	dietary interview	5	1	1	> BY & Bonf.	dexa	dietary interview	39177	1	Dietary Interview+Behavior	1
expo	DR2TP184	DXXINA	-0.00680326	0.0067807	0.372475	0.655579	-1.00333	1.40083	5.6033	0.286135	5	2	-7	-2	-0.00463268	0.00618415	-0.749122	0.45676	1.97767e-05	0.500936	19743	-0.00463268	0.45676	0.00618415	-0.749122	Intertrochanter area (cm^2)	anthropometric	dexa	PFA 18:4 (Octadecatetraenoic) (gm)	nutrients	dietary interview	5	1	1	> BY & Bonf.	dexa	dietary interview	39177	1	Dietary Interview+Behavior	1
expo	DR2TP184	DXXINBMC	0.0038149	0.00573832	0.54254	0.871979	0.664811	0.788512	3.15405	0	5	2	7	2	0.001248	0.00734385	0.169938	0.86564	1.43522e-06	0.463128	19743	0.001248	0.86564	0.00734385	0.169938	Intertrochanter bone mineral content (gm)	anthropometric	dexa	PFA 18:4 (Octadecatetraenoic) (gm)	nutrients	dietary interview	5	1	1	> BY & Bonf.	dexa	dietary interview	39177	1	Dietary Interview+Behavior	1
expo	DR2TP184	DXXINBMD	0.0129105	0.00293908	0.0117578	0.513303	4.39271	0.195158	0.78063	0	5	2	9	2	0.00867781	0.00936907	0.926218	0.358106	6.93921e-05	0.263179	19743	0.00867781	0.358106	0.00936907	0.926218	Intertrochanter bone mineral density (gm/cm^2)	anthropometric	dexa	PFA 18:4 (Octadecatetraenoic) (gm)	nutrients	dietary interview	5	1	1	> BY & Bonf.	dexa	dietary interview	39177	1	Dietary Interview+Behavior	1
expo	DR2TP184	DXXNKA	-7.35468e-05	0.00543065	0.989843	0.971674	-0.0135429	0.70238	2.80952	0	5	2	5	0	-0.00199527	0.00733487	-0.272025	0.786552	3.66853e-06	0.455414	19743	-0.00199527	0.786552	0.00733487	-0.272025	Femoral neck area (cm^2)	anthropometric	dexa	PFA 18:4 (Octadecatetraenoic) (gm)	nutrients	dietary interview	5	1	1	> BY & Bonf.	dexa	dietary interview	39177	1	Dietary Interview+Behavior	1
expo	DR2TP184	DXXNKBMC	0.00564412	0.00676622	0.451109	0.887815	0.834161	0.95861	3.83444	0	5	2	9	2	-0.00165189	0.00944956	-0.174812	0.861826	2.51451e-06	0.322448	19743	-0.00165189	0.861826	0.00944956	-0.174812	Femoral neck bone mineral content (gm)	anthropometric	dexa	PFA 18:4 (Octadecatetraenoic) (gm)	nutrients	dietary interview	5	1	1	> BY & Bonf.	dexa	dietary interview	39177	1	Dietary Interview+Behavior	1
expo	DR2TP184	DXXNKBMD	0.0106897	0.00621537	0.160572	0.729377	1.71988	0.662784	2.65114	0	5	2	9	2	0.00173305	0.00996086	0.173986	0.862472	2.76767e-06	0.256789	19743	0.00173305	0.862472	0.00996086	0.173986	Femoral neck bone mineral density (gm/cm^2)	anthropometric	dexa	PFA 18:4 (Octadecatetraenoic) (gm)	nutrients	dietary interview	5	1	1	> BY & Bonf.	dexa	dietary interview	39177	1	Dietary Interview+Behavior	1
expo	DR2TP184	DXXOFA	-0.00645557	0.0073301	0.42822	0.64093	-0.880693	1.60969	6.43877	0.378763	5	2	-1	0	-0.00498354	0.00623901	-0.79877	0.427627	2.28858e-05	0.564535	19743	-0.00498354	0.427627	0.00623901	-0.79877	Total femur area (cm^2)	anthropometric	dexa	PFA 18:4 (Octadecatetraenoic) (gm)	nutrients	dietary interview	5	1	1	> BY & Bonf.	dexa	dietary interview	39177	1	Dietary Interview+Behavior	1
expo	DR2TP184	DXXOFBMC	0.00269358	0.00717043	0.726249	0.958993	0.37565	1.16285	4.65138	0.14004	5	2	7	2	-0.000165328	0.00759917	-0.021756	0.982716	2.51873e-08	0.453436	19743	-0.000165328	0.982716	0.00759917	-0.021756	Total femur bone mineral content (gm)	anthropometric	dexa	PFA 18:4 (Octadecatetraenoic) (gm)	nutrients	dietary interview	5	1	1	> BY & Bonf.	dexa	dietary interview	39177	1	Dietary Interview+Behavior	1
expo	DR2TP184	DXXOFBMD	0.0122888	0.00546964	0.0879635	0.613993	2.24673	0.577431	2.30972	0	5	2	9	2	0.00631211	0.00953702	0.661854	0.510642	3.67146e-05	0.252209	19743	0.00631211	0.510642	0.00953702	0.661854	Total femur bone mineral density (gm/cm^2)	anthropometric	dexa	PFA 18:4 (Octadecatetraenoic) (gm)	nutrients	dietary interview	5	1	1	> BY & Bonf.	dexa	dietary interview	39177	1	Dietary Interview+Behavior	1
expo	DR2TP184	DXXTRA	-0.00188245	0.00746332	0.813296	0.843656	-0.252227	1.31873	5.27492	0.241695	5	2	5	0	-0.0053149	0.00761161	-0.698263	0.487756	2.60304e-05	0.494481	19743	-0.0053149	0.487756	0.00761161	-0.698263	Trochanter area (cm^2)	anthropometric	dexa	PFA 18:4 (Octadecatetraenoic) (gm)	nutrients	dietary interview	5	1	1	> BY & Bonf.	dexa	dietary interview	39177	1	Dietary Interview+Behavior	1
expo	DR2TP184	DXXTRBMC	0.00191132	0.00820507	0.82724	0.988571	0.232943	1.13118	4.52473	0.115969	5	2	7	2	-0.00316514	0.00883632	-0.358196	0.721475	9.23157e-06	0.381443	19743	-0.00316514	0.721475	0.00883632	-0.358196	Trochanter bone mineral content (gm)	anthropometric	dexa	PFA 18:4 (Octadecatetraenoic) (gm)	nutrients	dietary interview	5	1	1	> BY & Bonf.	dexa	dietary interview	39177	1	Dietary Interview+Behavior	1
expo	DR2TP184	DXXTRBMD	0.0080338	0.0088384	0.414783	0.816042	0.908965	1.02726	4.10903	0.0265349	5	2	9	2	0.00334521	0.0103905	0.321948	0.74863	1.03119e-05	0.185394	19743	0.00334521	0.74863	0.0103905	0.321948	Trochanter bone mineral density (gm/cm^2)	anthropometric	dexa	PFA 18:4 (Octadecatetraenoic) (gm)	nutrients	dietary interview	5	1	1	> BY & Bonf.	dexa	dietary interview	39177	1	Dietary Interview+Behavior	1
expo	DR2TP184	DXXWDA	-0.00291437	0.00996143	0.784403	0.958088	-0.292565	0.96619	3.86476	0	5	2	-7	-2	0.000920617	0.0116405	0.0790871	0.937231	7.80995e-07	0.0599558	19743	0.000920617	0.937231	0.0116405	0.0790871	Ward's triangle area (cm^2)	anthropometric	dexa	PFA 18:4 (Octadecatetraenoic) (gm)	nutrients	dietary interview	5	1	1	> BY & Bonf.	dexa	dietary interview	39177	1	Dietary Interview+Behavior	1
expo	DR2TP184	DXXWDBMC	0.00477531	0.0088354	0.617559	0.984053	0.540474	1.5518	6.20722	0.355589	5	2	9	2	-7.63878e-05	0.00882659	-0.00865428	0.993124	5.37698e-09	0.370619	19743	-7.63878e-05	0.993124	0.00882659	-0.00865428	Ward's triangle bone mineral content (gm)	anthropometric	dexa	PFA 18:4 (Octadecatetraenoic) (gm)	nutrients	dietary interview	5	1	1	> BY & Bonf.	dexa	dietary interview	39177	1	Dietary Interview+Behavior	1
expo	DR2TP184	DXXWDBMD	0.00749613	0.00741457	0.369204	0.844957	1.011	1.27661	5.10646	0.216678	5	2	9	2	0.000990616	0.00843478	0.117444	0.906907	9.04275e-07	0.386537	19743	0.000990616	0.906907	0.00843478	0.117444	Ward's triangle bone mineral density (gm/cm^2)	anthropometric	dexa	PFA 18:4 (Octadecatetraenoic) (gm)	nutrients	dietary interview	5	1	1	> BY & Bonf.	dexa	dietary interview	39177	1	Dietary Interview+Behavior	1
expo	DR2TP204	DXAFMRD0	-0.0513952	0.00703058	0.00186252	0.0120144	-7.31023	0.611369	2.44547	0	5	2	-9	-2	-0.0511595	0.0108611	-4.71032	1.54657e-05	0.00217067	0.33804	20240	-0.0511595	1.54657e-05	0.0108611	-4.71032	Calculated DO for femur	anthropometric	dexa	PFA 20:4 (Eicosatetraenoic) (gm)	nutrients	dietary interview	5	0.00258925	1	BY<0.05	dexa	dietary interview	39177	1	Dietary Interview+Behavior	0.000928043
expo	DR2TP204	DXAFMRK	-0.0219236	0.00484849	0.0106442	0.390089	-4.52173	0.184468	0.737873	0	5	2	-9	-2	-0.0193356	0.0101394	-1.90697	0.0613967	0.000310068	0.360073	20240	-0.0193356	0.0613967	0.0101394	-1.90697	Calculated K for femur	anthropometric	dexa	PFA 20:4 (Eicosatetraenoic) (gm)	nutrients	dietary interview	5	1	1	> BY & Bonf.	dexa	dietary interview	39177	1	Dietary Interview+Behavior	1
expo	DR2TP204	DXXINA	0.00855867	0.0079414	0.341813	0.426169	1.07773	1.86384	7.45537	0.463474	5	2	9	2	0.00935607	0.00683324	1.3692	0.176126	7.2543e-05	0.494283	19743	0.00935607	0.176126	0.00683324	1.3692	Intertrochanter area (cm^2)	anthropometric	dexa	PFA 20:4 (Eicosatetraenoic) (gm)	nutrients	dietary interview	5	1	1	> BY & Bonf.	dexa	dietary interview	39177	1	Dietary Interview+Behavior	1
expo	DR2TP204	DXXINBMC	0.0199384	0.00642302	0.0360737	0.275278	3.10421	0.689754	2.75902	0	5	2	9	2	0.0192718	0.00807722	2.38594	0.0202634	0.000307788	0.454082	19743	0.0192718	0.0202634	0.00807722	2.38594	Intertrochanter bone mineral content (gm)	anthropometric	dexa	PFA 20:4 (Eicosatetraenoic) (gm)	nutrients	dietary interview	5	0.949915	1	> BY & Bonf.	dexa	dietary interview	39177	1	Dietary Interview+Behavior	0.614296
expo	DR2TP204	DXXINBMD	0.0275557	0.00930295	0.0414703	0.26114	2.96204	1.12669	4.50677	0.112447	5	2	9	2	0.024743	0.00944195	2.62054	0.0111466	0.000507356	0.257481	19743	0.024743	0.0111466	0.00944195	2.62054	Intertrochanter bone mineral density (gm/cm^2)	anthropometric	dexa	PFA 20:4 (Eicosatetraenoic) (gm)	nutrients	dietary interview	5	0.600017	1	> BY & Bonf.	dexa	dietary interview	39177	1	Dietary Interview+Behavior	0.334433
expo	DR2TP204	DXXNKA	0.0122768	0.00853653	0.223775	0.357643	1.43815	1.49147	5.96587	0.329519	5	2	9	2	0.0169076	0.00730909	2.31323	0.0242145	0.000236904	0.449015	19743	0.0169076	0.0242145	0.00730909	2.31323	Femoral neck area (cm^2)	anthropometric	dexa	PFA 20:4 (Eicosatetraenoic) (gm)	nutrients	dietary interview	5	1	1	> BY & Bonf.	dexa	dietary interview	39177	1	Dietary Interview+Behavior	1
expo	DR2TP204	DXXNKBMC	0.0295269	0.00727272	0.0153493	0.186925	4.05995	0.603958	2.41583	0	5	2	9	2	0.0293374	0.0095208	3.0814	0.00312871	0.000713266	0.318111	19743	0.0293374	0.00312871	0.0095208	3.0814	Femoral neck bone mineral content (gm)	anthropometric	dexa	PFA 20:4 (Eicosatetraenoic) (gm)	nutrients	dietary interview	5	0.221102	1	> BY & Bonf.	dexa	dietary interview	39177	1	Dietary Interview+Behavior	0.141529
expo	DR2TP204	DXXNKBMD	0.0281511	0.00457445	0.00353747	0.232386	6.154	0.236676	0.946704	0	5	2	9	2	0.0271561	0.00993533	2.73329	0.00826299	0.000611142	0.257189	19743	0.0271561	0.00826299	0.00993533	2.73329	Femoral neck bone mineral density (gm/cm^2)	anthropometric	dexa	PFA 20:4 (Eicosatetraenoic) (gm)	nutrients	dietary interview	5	0.475522	1	> BY & Bonf.	dexa	dietary interview	39177	1	Dietary Interview+Behavior	0.352114
expo	DR2TP204	DXXOFA	0.00876998	0.00570784	0.199229	0.497845	1.53648	1.11626	4.46504	0.10415	5	2	9	2	0.00719831	0.00571612	1.2593	0.212881	4.29407e-05	0.557358	19743	0.00719831	0.212881	0.00571612	1.2593	Total femur area (cm^2)	anthropometric	dexa	PFA 20:4 (Eicosatetraenoic) (gm)	nutrients	dietary interview	5	1	1	> BY & Bonf.	dexa	dietary interview	39177	1	Dietary Interview+Behavior	1
expo	DR2TP204	DXXOFBMC	0.0199258	0.00613476	0.0314346	0.301009	3.24802	0.611631	2.44652	0	5	2	9	2	0.0192591	0.00808183	2.38302	0.0204105	0.000307384	0.444783	19743	0.0192591	0.0204105	0.00808183	2.38302	Total femur bone mineral content (gm)	anthropometric	dexa	PFA 20:4 (Eicosatetraenoic) (gm)	nutrients	dietary interview	5	0.954906	1	> BY & Bonf.	dexa	dietary interview	39177	1	Dietary Interview+Behavior	0.594193
expo	DR2TP204	DXXOFBMD	0.0271642	0.00584174	0.00966137	0.230044	4.65001	0.44924	1.79696	0	5	2	9	2	0.0259569	0.00965187	2.68931	0.00929472	0.000558359	0.247867	19743	0.0259569	0.00929472	0.00965187	2.68931	Total femur bone mineral density (gm/cm^2)	anthropometric	dexa	PFA 20:4 (Eicosatetraenoic) (gm)	nutrients	dietary interview	5	0.521487	1	> BY & Bonf.	dexa	dietary interview	39177	1	Dietary Interview+Behavior	0.297396
expo	DR2TP204	DXXTRA	0.00270931	0.0103438	0.806314	0.879527	0.261925	2.95454	11.8182	0.661538	5	2	5	2	-0.000105339	0.0061108	-0.0172381	0.986305	9.19569e-09	0.489283	19743	-0.000105339	0.986305	0.0061108	-0.0172381	Trochanter area (cm^2)	anthropometric	dexa	PFA 20:4 (Eicosatetraenoic) (gm)	nutrients	dietary interview	5	1	1	> BY & Bonf.	dexa	dietary interview	39177	1	Dietary Interview+Behavior	1
expo	DR2TP204	DXXTRBMC	0.0107245	0.0103028	0.356688	0.627785	1.04093	1.67987	6.71949	0.404717	5	2	9	2	0.012709	0.00845277	1.50353	0.138037	0.000133853	0.374908	19743	0.012709	0.138037	0.00845277	1.50353	Trochanter bone mineral content (gm)	anthropometric	dexa	PFA 20:4 (Eicosatetraenoic) (gm)	nutrients	dietary interview	5	1	1	> BY & Bonf.	dexa	dietary interview	39177	1	Dietary Interview+Behavior	1
expo	DR2TP204	DXXTRBMD	0.0203735	0.0042542	0.00871767	0.307347	4.78904	0.237783	0.951131	0	5	2	9	2	0.0223438	0.00975823	2.28974	0.02563	0.000413734	0.182696	19743	0.0223438	0.02563	0.00975823	2.28974	Trochanter bone mineral density (gm/cm^2)	anthropometric	dexa	PFA 20:4 (Eicosatetraenoic) (gm)	nutrients	dietary interview	5	1	1	> BY & Bonf.	dexa	dietary interview	39177	1	Dietary Interview+Behavior	0.639637
expo	DR2TP204	DXXWDA	-0.005047	0.0045722	0.331598	0.936032	-1.10384	0.301932	1.20773	0	5	2	-9	-2	-0.00128705	0.011043	-0.116549	0.907613	1.37277e-06	0.0594832	19743	-0.00128705	0.907613	0.011043	-0.116549	Ward's triangle area (cm^2)	anthropometric	dexa	PFA 20:4 (Eicosatetraenoic) (gm)	nutrients	dietary interview	5	1	1	> BY & Bonf.	dexa	dietary interview	39177	1	Dietary Interview+Behavior	1
expo	DR2TP204	DXXWDBMC	0.0111725	0.00376411	0.0412188	0.640675	2.96817	0.196865	0.787459	0	5	2	7	2	0.00994078	0.0082118	1.21055	0.230896	8.18933e-05	0.372521	19743	0.00994078	0.230896	0.0082118	1.21055	Ward's triangle bone mineral content (gm)	anthropometric	dexa	PFA 20:4 (Eicosatetraenoic) (gm)	nutrients	dietary interview	5	1	1	> BY & Bonf.	dexa	dietary interview	39177	1	Dietary Interview+Behavior	1
expo	DR2TP204	DXXWDBMD	0.0156638	0.00596694	0.0584856	0.5378	2.6251	0.542488	2.16995	0	5	2	7	2	0.0122222	0.00795734	1.53596	0.129894	0.000123795	0.389234	19743	0.0122222	0.129894	0.00795734	1.53596	Ward's triangle bone mineral density (gm/cm^2)	anthropometric	dexa	PFA 20:4 (Eicosatetraenoic) (gm)	nutrients	dietary interview	5	1	1	> BY & Bonf.	dexa	dietary interview	39177	1	Dietary Interview+Behavior	1
expo	DR2TP205	DXAFMRD0	0.00159643	0.0120795	0.901239	0.82513	0.13216	3.07034	12.2814	0.674303	5	2	-7	0	-0.00491839	0.00767621	-0.640731	0.524178	2.32585e-05	0.353527	20240	-0.00491839	0.524178	0.00767621	-0.640731	Calculated DO for femur	anthropometric	dexa	PFA 20:5 (Eicosapentaenoic) (gm)	nutrients	dietary interview	5	1	1	> BY & Bonf.	dexa	dietary interview	39177	1	Dietary Interview+Behavior	1
expo	DR2TP205	DXAFMRK	-0.00916716	0.00776719	0.303297	0.767102	-1.18024	0.86894	3.47576	0	5	2	-9	-2	-0.00327579	0.00711846	-0.460182	0.647077	1.03173e-05	0.356921	20240	-0.00327579	0.647077	0.00711846	-0.460182	Calculated K for femur	anthropometric	dexa	PFA 20:5 (Eicosapentaenoic) (gm)	nutrients	dietary interview	5	1	1	> BY & Bonf.	dexa	dietary interview	39177	1	Dietary Interview+Behavior	1
expo	DR2TP205	DXXINA	-0.0050983	0.00682081	0.49633	0.773885	-0.747463	1.39381	5.57524	0.282542	5	2	1	0	-0.000270566	0.00627596	-0.0431115	0.965758	7.0355e-08	0.500899	19743	-0.000270566	0.965758	0.00627596	-0.0431115	Intertrochanter area (cm^2)	anthropometric	dexa	PFA 20:5 (Eicosapentaenoic) (gm)	nutrients	dietary interview	5	1	1	> BY & Bonf.	dexa	dietary interview	39177	1	Dietary Interview+Behavior	1
expo	DR2TP205	DXXINBMC	-0.0044077	0.00847462	0.630449	0.707499	-0.520106	1.99455	7.97821	0.498635	5	2	3	0	-0.0021277	0.00686423	-0.309969	0.757677	4.35078e-06	0.462421	19743	-0.0021277	0.757677	0.00686423	-0.309969	Intertrochanter bone mineral content (gm)	anthropometric	dexa	PFA 20:5 (Eicosapentaenoic) (gm)	nutrients	dietary interview	5	1	1	> BY & Bonf.	dexa	dietary interview	39177	1	Dietary Interview+Behavior	1
expo	DR2TP205	DXXINBMD	-0.00120067	0.00831418	0.892159	0.879836	-0.144413	1.07144	4.28577	0.066678	5	2	7	0	-0.000415387	0.00873314	-0.0475645	0.962224	1.65826e-07	0.262229	19743	-0.000415387	0.962224	0.00873314	-0.0475645	Intertrochanter bone mineral density (gm/cm^2)	anthropometric	dexa	PFA 20:5 (Eicosapentaenoic) (gm)	nutrients	dietary interview	5	1	1	> BY & Bonf.	dexa	dietary interview	39177	1	Dietary Interview+Behavior	1
expo	DR2TP205	DXXNKA	0.0035749	0.00842691	0.693223	0.763808	0.424224	1.58234	6.32936	0.368025	5	2	7	2	0.00533695	0.0074312	0.718181	0.47548	2.73737e-05	0.45546	19743	0.00533695	0.47548	0.0074312	0.718181	Femoral neck area (cm^2)	anthropometric	dexa	PFA 20:5 (Eicosapentaenoic) (gm)	nutrients	dietary interview	5	1	1	> BY & Bonf.	dexa	dietary interview	39177	1	Dietary Interview+Behavior	1
expo	DR2TP205	DXXNKBMC	0.0078541	0.00790762	0.376816	0.79987	0.993232	1.16903	4.67613	0.144591	5	2	9	2	0.00325406	0.00831191	0.391493	0.696843	1.01765e-05	0.321468	19743	0.00325406	0.696843	0.00831191	0.391493	Femoral neck bone mineral content (gm)	anthropometric	dexa	PFA 20:5 (Eicosapentaenoic) (gm)	nutrients	dietary interview	5	1	1	> BY & Bonf.	dexa	dietary interview	39177	1	Dietary Interview+Behavior	1
expo	DR2TP205	DXXNKBMD	0.0038623	0.00645856	0.582044	0.90746	0.598013	0.562221	2.24888	0	5	2	9	2	0.00318827	0.00882403	0.361317	0.719153	9.76917e-06	0.257005	19743	0.00318827	0.719153	0.00882403	0.361317	Femoral neck bone mineral density (gm/cm^2)	anthropometric	dexa	PFA 20:5 (Eicosapentaenoic) (gm)	nutrients	dietary interview	5	1	1	> BY & Bonf.	dexa	dietary interview	39177	1	Dietary Interview+Behavior	1
expo	DR2TP205	DXXOFA	-0.00567906	0.00661012	0.438699	0.676892	-0.859146	1.52665	6.10661	0.344973	5	2	1	0	-2.69736e-05	0.00598837	-0.00450433	0.996421	6.99237e-10	0.564913	19743	-2.69736e-05	0.996421	0.00598837	-0.00450433	Total femur area (cm^2)	anthropometric	dexa	PFA 20:5 (Eicosapentaenoic) (gm)	nutrients	dietary interview	5	1	1	> BY & Bonf.	dexa	dietary interview	39177	1	Dietary Interview+Behavior	1
expo	DR2TP205	DXXOFBMC	-0.00340778	0.00839009	0.70541	0.733799	-0.406167	1.85166	7.40666	0.459945	5	2	5	0	-0.0015848	0.00692027	-0.229008	0.819654	2.41377e-06	0.452715	19743	-0.0015848	0.819654	0.00692027	-0.229008	Total femur bone mineral content (gm)	anthropometric	dexa	PFA 20:5 (Eicosapentaenoic) (gm)	nutrients	dietary interview	5	1	1	> BY & Bonf.	dexa	dietary interview	39177	1	Dietary Interview+Behavior	1
expo	DR2TP205	DXXOFBMD	-0.0002946	0.00797874	0.972316	0.93835	-0.0369231	0.956153	3.82461	0	5	2	7	0	0.000391952	0.00869712	0.0450669	0.964206	1.47643e-07	0.251399	19743	0.000391952	0.964206	0.00869712	0.0450669	Total femur bone mineral density (gm/cm^2)	anthropometric	dexa	PFA 20:5 (Eicosapentaenoic) (gm)	nutrients	dietary interview	5	1	1	> BY & Bonf.	dexa	dietary interview	39177	1	Dietary Interview+Behavior	1
expo	DR2TP205	DXXTRA	-0.00150399	0.00769026	0.85448	0.832292	-0.19557	1.30977	5.23907	0.236505	5	2	3	0	-0.000891749	0.00692385	-0.128794	0.897959	7.64245e-07	0.495675	19743	-0.000891749	0.897959	0.00692385	-0.128794	Trochanter area (cm^2)	anthropometric	dexa	PFA 20:5 (Eicosapentaenoic) (gm)	nutrients	dietary interview	5	1	1	> BY & Bonf.	dexa	dietary interview	39177	1	Dietary Interview+Behavior	1
expo	DR2TP205	DXXTRBMC	0.000850083	0.00777169	0.918167	0.906506	0.109382	1.15698	4.62791	0.13568	5	2	7	2	-0.00171294	0.00739148	-0.231745	0.817538	2.81988e-06	0.38122	19743	-0.00171294	0.817538	0.00739148	-0.231745	Trochanter bone mineral content (gm)	anthropometric	dexa	PFA 20:5 (Eicosapentaenoic) (gm)	nutrients	dietary interview	5	1	1	> BY & Bonf.	dexa	dietary interview	39177	1	Dietary Interview+Behavior	1
expo	DR2TP205	DXXTRBMD	0.00329555	0.00935079	0.742297	0.899755	0.352436	1.15047	4.60189	0.130793	5	2	9	2	0.00197821	0.00886488	0.223151	0.824189	3.76089e-06	0.184805	19743	0.00197821	0.824189	0.00886488	0.223151	Trochanter bone mineral density (gm/cm^2)	anthropometric	dexa	PFA 20:5 (Eicosapentaenoic) (gm)	nutrients	dietary interview	5	1	1	> BY & Bonf.	dexa	dietary interview	39177	1	Dietary Interview+Behavior	1
expo	DR2TP205	DXXWDA	-0.00453203	0.0102333	0.680756	0.886577	-0.44287	1.81477	7.25908	0.448966	5	2	-9	-2	-0.00744425	0.00789212	-0.943251	0.349399	5.32585e-05	0.0598471	19743	-0.00744425	0.349399	0.00789212	-0.943251	Ward's triangle area (cm^2)	anthropometric	dexa	PFA 20:5 (Eicosapentaenoic) (gm)	nutrients	dietary interview	5	1	1	> BY & Bonf.	dexa	dietary interview	39177	1	Dietary Interview+Behavior	1
expo	DR2TP205	DXXWDBMC	-0.00189798	0.00928758	0.848051	0.871397	-0.204357	1.25266	5.01064	0.2017	5	2	1	-2	-0.00608664	0.00861858	-0.706223	0.482829	3.56043e-05	0.372564	19743	-0.00608664	0.482829	0.00861858	-0.706223	Ward's triangle bone mineral content (gm)	anthropometric	dexa	PFA 20:5 (Eicosapentaenoic) (gm)	nutrients	dietary interview	5	1	1	> BY & Bonf.	dexa	dietary interview	39177	1	Dietary Interview+Behavior	1
expo	DR2TP205	DXXWDBMD	-0.00149821	0.00801245	0.860773	0.890537	-0.186985	0.981688	3.92675	0	5	2	5	0	-0.00301094	0.00843002	-0.357169	0.72224	8.71268e-06	0.388778	19743	-0.00301094	0.72224	0.00843002	-0.357169	Ward's triangle bone mineral density (gm/cm^2)	anthropometric	dexa	PFA 20:5 (Eicosapentaenoic) (gm)	nutrients	dietary interview	5	1	1	> BY & Bonf.	dexa	dietary interview	39177	1	Dietary Interview+Behavior	1
expo	DR2TP225	DXAFMRD0	-0.0360152	0.0119602	0.0395017	0.0333591	-3.01125	2.5775	10.31	0.612028	5	2	-9	-2	-0.0293726	0.008503	-3.45438	0.00102759	0.000827988	0.35017	20240	-0.0293726	0.00102759	0.008503	-3.45438	Calculated DO for femur	anthropometric	dexa	PFA 22:5 (Docosapentaenoic) (gm)	nutrients	dietary interview	5	0.0900324	1	> BY & Bonf.	dexa	dietary interview	39177	1	Dietary Interview+Behavior	0.0383582
expo	DR2TP225	DXAFMRK	-0.0273292	0.00967314	0.0475733	0.349818	-2.82526	1.14701	4.58805	0.128169	5	2	-9	-2	-0.00923131	0.00927969	-0.994786	0.323903	8.17835e-05	0.359248	20240	-0.00923131	0.323903	0.00927969	-0.994786	Calculated K for femur	anthropometric	dexa	PFA 22:5 (Docosapentaenoic) (gm)	nutrients	dietary interview	5	1	1	> BY & Bonf.	dexa	dietary interview	39177	1	Dietary Interview+Behavior	1
expo	DR2TP225	DXXINA	0.00522963	0.00411936	0.273089	0.702205	1.26952	0.450355	1.80142	0	5	2	9	2	0.00389111	0.00688118	0.565471	0.573898	1.45158e-05	0.499301	19743	0.00389111	0.573898	0.00688118	0.565471	Intertrochanter area (cm^2)	anthropometric	dexa	PFA 22:5 (Docosapentaenoic) (gm)	nutrients	dietary interview	5	1	1	> BY & Bonf.	dexa	dietary interview	39177	1	Dietary Interview+Behavior	1
expo	DR2TP225	DXXINBMC	0.0201771	0.00502224	0.0158966	0.234521	4.01756	0.583207	2.33283	0	5	2	9	2	0.0155515	0.00853813	1.82142	0.0736139	0.000231867	0.458951	19743	0.0155515	0.0736139	0.00853813	1.82142	Intertrochanter bone mineral content (gm)	anthropometric	dexa	PFA 22:5 (Docosapentaenoic) (gm)	nutrients	dietary interview	5	1	1	> BY & Bonf.	dexa	dietary interview	39177	1	Dietary Interview+Behavior	1
expo	DR2TP225	DXXINBMD	0.0330222	0.00978755	0.0279427	0.130865	3.3739	1.42643	5.70573	0.298951	5	2	9	2	0.0273914	0.0107462	2.54894	0.013426	0.000719318	0.258617	19743	0.0273914	0.013426	0.0107462	2.54894	Intertrochanter bone mineral density (gm/cm^2)	anthropometric	dexa	PFA 22:5 (Docosapentaenoic) (gm)	nutrients	dietary interview	5	0.691598	1	> BY & Bonf.	dexa	dietary interview	39177	1	Dietary Interview+Behavior	0.368942
expo	DR2TP225	DXXNKA	0.00770803	0.00715689	0.342099	0.805386	1.07701	1.35573	5.42292	0.26239	5	2	7	2	0.00433407	0.00772969	0.560704	0.577122	1.80088e-05	0.454501	19743	0.00433407	0.577122	0.00772969	0.560704	Femoral neck area (cm^2)	anthropometric	dexa	PFA 22:5 (Docosapentaenoic) (gm)	nutrients	dietary interview	5	1	1	> BY & Bonf.	dexa	dietary interview	39177	1	Dietary Interview+Behavior	1
expo	DR2TP225	DXXNKBMC	0.0273444	0.00830521	0.0301464	0.215681	3.29244	1.07752	4.31009	0.0719446	5	2	9	2	0.023493	0.0105937	2.21765	0.0304425	0.000529141	0.318926	19743	0.023493	0.0304425	0.0105937	2.21765	Femoral neck bone mineral content (gm)	anthropometric	dexa	PFA 22:5 (Docosapentaenoic) (gm)	nutrients	dietary interview	5	1	1	> BY & Bonf.	dexa	dietary interview	39177	1	Dietary Interview+Behavior	0.852482
expo	DR2TP225	DXXNKBMD	0.031016	0.00704388	0.0116615	0.154351	4.40326	0.652071	2.60829	0	5	2	9	2	0.0280956	0.0101916	2.75674	0.00775659	0.000756783	0.255198	19743	0.0280956	0.00775659	0.0101916	2.75674	Femoral neck bone mineral density (gm/cm^2)	anthropometric	dexa	PFA 22:5 (Docosapentaenoic) (gm)	nutrients	dietary interview	5	0.452518	1	> BY & Bonf.	dexa	dietary interview	39177	1	Dietary Interview+Behavior	0.335395
expo	DR2TP225	DXXOFA	0.00553188	0.00389662	0.228722	0.803087	1.41966	0.487159	1.94864	0	5	2	7	2	0.00423236	0.00718089	0.589393	0.557848	1.71735e-05	0.563212	19743	0.00423236	0.557848	0.00718089	0.589393	Total femur area (cm^2)	anthropometric	dexa	PFA 22:5 (Docosapentaenoic) (gm)	nutrients	dietary interview	5	1	1	> BY & Bonf.	dexa	dietary interview	39177	1	Dietary Interview+Behavior	1
expo	DR2TP225	DXXOFBMC	0.0208088	0.00662508	0.0348172	0.243456	3.14091	1.006	4.024	0.00596526	5	2	9	2	0.0169171	0.00902698	1.87406	0.0658759	0.000274377	0.449289	19743	0.0169171	0.0658759	0.00902698	1.87406	Total femur bone mineral content (gm)	anthropometric	dexa	PFA 22:5 (Docosapentaenoic) (gm)	nutrients	dietary interview	5	1	1	> BY & Bonf.	dexa	dietary interview	39177	1	Dietary Interview+Behavior	1
expo	DR2TP225	DXXOFBMD	0.033572	0.00844659	0.0164749	0.112179	3.97462	1.0293	4.11722	0.0284697	5	2	9	2	0.027548	0.0105292	2.61633	0.0112701	0.000727568	0.248125	19743	0.027548	0.0112701	0.0105292	2.61633	Total femur bone mineral density (gm/cm^2)	anthropometric	dexa	PFA 22:5 (Docosapentaenoic) (gm)	nutrients	dietary interview	5	0.605511	1	> BY & Bonf.	dexa	dietary interview	39177	1	Dietary Interview+Behavior	0.341625
expo	DR2TP225	DXXTRA	0.00430647	0.010524	0.703352	0.917425	0.409205	2.9734	11.8936	0.663685	5	2	7	2	0.003917	0.00836251	0.468401	0.641224	1.47096e-05	0.494284	19743	0.003917	0.641224	0.00836251	0.468401	Trochanter area (cm^2)	anthropometric	dexa	PFA 22:5 (Docosapentaenoic) (gm)	nutrients	dietary interview	5	1	1	> BY & Bonf.	dexa	dietary interview	39177	1	Dietary Interview+Behavior	1
expo	DR2TP225	DXXTRBMC	0.0206985	0.00972728	0.100447	0.324786	2.12788	2.59059	10.3624	0.613988	5	2	9	2	0.0154298	0.00956005	1.61399	0.111865	0.000228253	0.378624	19743	0.0154298	0.111865	0.00956005	1.61399	Trochanter bone mineral content (gm)	anthropometric	dexa	PFA 22:5 (Docosapentaenoic) (gm)	nutrients	dietary interview	5	1	1	> BY & Bonf.	dexa	dietary interview	39177	1	Dietary Interview+Behavior	1
expo	DR2TP225	DXXTRBMD	0.0321748	0.00886397	0.022163	0.13308	3.62984	1.15753	4.63012	0.136091	5	2	9	2	0.0242152	0.0104937	2.30759	0.024548	0.000562172	0.182681	19743	0.0242152	0.024548	0.0104937	2.30759	Trochanter bone mineral density (gm/cm^2)	anthropometric	dexa	PFA 22:5 (Docosapentaenoic) (gm)	nutrients	dietary interview	5	1	1	> BY & Bonf.	dexa	dietary interview	39177	1	Dietary Interview+Behavior	0.638751
expo	DR2TP225	DXXWDA	-0.000829506	0.0100429	0.938141	0.926169	-0.0825964	1.54232	6.16927	0.351625	5	2	-9	-2	-0.000557128	0.00812836	-0.0685412	0.945587	2.9758e-07	0.0598777	19743	-0.000557128	0.945587	0.00812836	-0.0685412	Ward's triangle area (cm^2)	anthropometric	dexa	PFA 22:5 (Docosapentaenoic) (gm)	nutrients	dietary interview	5	1	1	> BY & Bonf.	dexa	dietary interview	39177	1	Dietary Interview+Behavior	1
expo	DR2TP225	DXXWDBMC	0.0229368	0.00986077	0.0805991	0.276591	2.32606	1.35843	5.43371	0.263855	5	2	9	2	0.0157718	0.00913421	1.72668	0.0894587	0.000238483	0.372208	19743	0.0157718	0.0894587	0.00913421	1.72668	Ward's triangle bone mineral content (gm)	anthropometric	dexa	PFA 22:5 (Docosapentaenoic) (gm)	nutrients	dietary interview	5	1	1	> BY & Bonf.	dexa	dietary interview	39177	1	Dietary Interview+Behavior	1
expo	DR2TP225	DXXWDBMD	0.0266131	0.00987173	0.0543253	0.235752	2.69589	1.38927	5.55707	0.280197	5	2	9	2	0.0177687	0.00948269	1.8738	0.0659128	0.000302694	0.388387	19743	0.0177687	0.0659128	0.00948269	1.8738	Ward's triangle bone mineral density (gm/cm^2)	anthropometric	dexa	PFA 22:5 (Docosapentaenoic) (gm)	nutrients	dietary interview	5	1	1	> BY & Bonf.	dexa	dietary interview	39177	1	Dietary Interview+Behavior	1
expo	DR2TP226	DXAFMRD0	-0.00695642	0.0110422	0.562901	0.748734	-0.629983	1.59589	6.38358	0.373392	5	2	-9	-2	-0.0073018	0.00931226	-0.784106	0.436115	5.04665e-05	0.353156	20240	-0.0073018	0.436115	0.00931226	-0.784106	Calculated DO for femur	anthropometric	dexa	PFA 22:6 (Docosahexaenoic) (gm)	nutrients	dietary interview	5	1	1	> BY & Bonf.	dexa	dietary interview	39177	1	Dietary Interview+Behavior	1
expo	DR2TP226	DXAFMRK	-0.0151838	0.00511684	0.0412496	0.514678	-2.96742	0.352999	1.412	0	5	2	-9	-2	-0.0107007	0.0101411	-1.05518	0.295643	0.000108385	0.356292	20240	-0.0107007	0.295643	0.0101411	-1.05518	Calculated K for femur	anthropometric	dexa	PFA 22:6 (Docosahexaenoic) (gm)	nutrients	dietary interview	5	1	1	> BY & Bonf.	dexa	dietary interview	39177	1	Dietary Interview+Behavior	1
expo	DR2TP226	DXXINA	-0.000646818	0.00733898	0.934006	0.972449	-0.0881345	1.33434	5.33734	0.250564	5	2	3	0	-0.00195358	0.0065964	-0.296158	0.768149	3.61427e-06	0.500085	19743	-0.00195358	0.768149	0.0065964	-0.296158	Intertrochanter area (cm^2)	anthropometric	dexa	PFA 22:6 (Docosahexaenoic) (gm)	nutrients	dietary interview	5	1	1	> BY & Bonf.	dexa	dietary interview	39177	1	Dietary Interview+Behavior	1
expo	DR2TP226	DXXINBMC	0.00466433	0.00602917	0.48233	0.885208	0.773628	0.717907	2.87163	0	5	2	9	2	0.000796123	0.00838817	0.0949102	0.924708	6.00232e-07	0.461143	19743	0.000796123	0.924708	0.00838817	0.0949102	Intertrochanter bone mineral content (gm)	anthropometric	dexa	PFA 22:6 (Docosahexaenoic) (gm)	nutrients	dietary interview	5	1	1	> BY & Bonf.	dexa	dietary interview	39177	1	Dietary Interview+Behavior	1
expo	DR2TP226	DXXINBMD	0.0054426	0.0106243	0.635444	0.910228	0.51228	1.4985	5.99398	0.332664	5	2	9	2	0.00489701	0.0100651	0.486535	0.62839	2.27102e-05	0.261194	19743	0.00489701	0.62839	0.0100651	0.486535	Intertrochanter bone mineral density (gm/cm^2)	anthropometric	dexa	PFA 22:6 (Docosahexaenoic) (gm)	nutrients	dietary interview	5	1	1	> BY & Bonf.	dexa	dietary interview	39177	1	Dietary Interview+Behavior	1
expo	DR2TP226	DXXNKA	0.0098604	0.0044516	0.0911152	0.496768	2.21502	0.333047	1.33219	0	5	2	7	2	0.0136003	0.00914006	1.48798	0.142081	0.000175167	0.45416	19743	0.0136003	0.142081	0.00914006	1.48798	Femoral neck area (cm^2)	anthropometric	dexa	PFA 22:6 (Docosahexaenoic) (gm)	nutrients	dietary interview	5	1	1	> BY & Bonf.	dexa	dietary interview	39177	1	Dietary Interview+Behavior	1
expo	DR2TP226	DXXNKBMC	0.015805	0.00618466	0.0629361	0.489092	2.55552	0.61142	2.44568	0	5	2	9	2	0.0113627	0.0091741	1.23856	0.220414	0.00012227	0.320747	19743	0.0113627	0.220414	0.0091741	1.23856	Femoral neck bone mineral content (gm)	anthropometric	dexa	PFA 22:6 (Docosahexaenoic) (gm)	nutrients	dietary interview	5	1	1	> BY & Bonf.	dexa	dietary interview	39177	1	Dietary Interview+Behavior	1
expo	DR2TP226	DXXNKBMD	0.0102172	0.00813586	0.277532	0.682753	1.25582	0.850771	3.40308	0	5	2	9	2	0.00916111	0.00935706	0.979059	0.331548	7.94795e-05	0.257056	19743	0.00916111	0.331548	0.00935706	0.979059	Femoral neck bone mineral density (gm/cm^2)	anthropometric	dexa	PFA 22:6 (Docosahexaenoic) (gm)	nutrients	dietary interview	5	1	1	> BY & Bonf.	dexa	dietary interview	39177	1	Dietary Interview+Behavior	1
expo	DR2TP226	DXXOFA	-0.00434892	0.00323611	0.250155	0.729308	-1.34387	0.280166	1.12066	0	5	2	1	0	-0.00446946	0.00651831	-0.685678	0.495602	1.89177e-05	0.564172	19743	-0.00446946	0.495602	0.00651831	-0.685678	Total femur area (cm^2)	anthropometric	dexa	PFA 22:6 (Docosahexaenoic) (gm)	nutrients	dietary interview	5	1	1	> BY & Bonf.	dexa	dietary interview	39177	1	Dietary Interview+Behavior	1
expo	DR2TP226	DXXOFBMC	0.00412294	0.006442	0.556986	0.986757	0.64001	0.76144	3.04576	0	5	2	9	2	-0.000592994	0.00854089	-0.06943	0.944882	3.33012e-07	0.451673	19743	-0.000592994	0.944882	0.00854089	-0.06943	Total femur bone mineral content (gm)	anthropometric	dexa	PFA 22:6 (Docosahexaenoic) (gm)	nutrients	dietary interview	5	1	1	> BY & Bonf.	dexa	dietary interview	39177	1	Dietary Interview+Behavior	1
expo	DR2TP226	DXXOFBMD	0.00661684	0.00958924	0.528124	0.889376	0.690028	1.13253	4.5301	0.117017	5	2	9	2	0.00375423	0.0102932	0.36473	0.716617	1.33475e-05	0.250785	19743	0.00375423	0.716617	0.0102932	0.36473	Total femur bone mineral density (gm/cm^2)	anthropometric	dexa	PFA 22:6 (Docosahexaenoic) (gm)	nutrients	dietary interview	5	1	1	> BY & Bonf.	dexa	dietary interview	39177	1	Dietary Interview+Behavior	1
expo	DR2TP226	DXXTRA	-0.00156859	0.00482257	0.761287	0.713892	-0.32526	0.784669	3.13868	0	5	2	3	0	-0.012059	0.0105015	-1.14831	0.255476	0.000137715	0.495492	19743	-0.012059	0.255476	0.0105015	-1.14831	Trochanter area (cm^2)	anthropometric	dexa	PFA 22:6 (Docosahexaenoic) (gm)	nutrients	dietary interview	5	1	1	> BY & Bonf.	dexa	dietary interview	39177	1	Dietary Interview+Behavior	1
expo	DR2TP226	DXXTRBMC	0.00420239	0.00647595	0.551764	0.950223	0.648922	0.77182	3.08728	0	5	2	9	2	-0.0082701	0.0110225	-0.750292	0.456061	6.47709e-05	0.380925	19743	-0.0082701	0.456061	0.0110225	-0.750292	Trochanter bone mineral content (gm)	anthropometric	dexa	PFA 22:6 (Docosahexaenoic) (gm)	nutrients	dietary interview	5	1	1	> BY & Bonf.	dexa	dietary interview	39177	1	Dietary Interview+Behavior	1
expo	DR2TP226	DXXTRBMD	0.00760232	0.00926951	0.458194	0.857465	0.820143	1.09421	4.37686	0.0861023	5	2	9	2	0.0010274	0.0104842	0.0979955	0.922268	9.99633e-07	0.184719	19743	0.0010274	0.922268	0.0104842	0.0979955	Trochanter bone mineral density (gm/cm^2)	anthropometric	dexa	PFA 22:6 (Docosahexaenoic) (gm)	nutrients	dietary interview	5	1	1	> BY & Bonf.	dexa	dietary interview	39177	1	Dietary Interview+Behavior	1
expo	DR2TP226	DXXWDA	-0.0122199	0.0102937	0.300861	0.772638	-1.18712	1.00551	4.02204	0.00547861	5	2	-9	-2	-0.00268648	0.0148789	-0.180556	0.857335	6.83483e-06	0.0595334	19743	-0.00268648	0.857335	0.0148789	-0.180556	Ward's triangle area (cm^2)	anthropometric	dexa	PFA 22:6 (Docosahexaenoic) (gm)	nutrients	dietary interview	5	1	1	> BY & Bonf.	dexa	dietary interview	39177	1	Dietary Interview+Behavior	1
expo	DR2TP226	DXXWDBMC	-0.00536639	0.00682459	0.475642	0.653391	-0.786332	0.72361	2.89444	0	5	2	-3	-2	-0.00673596	0.00837419	-0.804371	0.424412	4.29692e-05	0.372737	19743	-0.00673596	0.424412	0.00837419	-0.804371	Ward's triangle bone mineral content (gm)	anthropometric	dexa	PFA 22:6 (Docosahexaenoic) (gm)	nutrients	dietary interview	5	1	1	> BY & Bonf.	dexa	dietary interview	39177	1	Dietary Interview+Behavior	1
expo	DR2TP226	DXXWDBMD	-0.00236227	0.00868722	0.799138	0.730976	-0.271925	1.31985	5.27942	0.242341	5	2	-1	-2	-0.00354083	0.00790774	-0.447767	0.655961	1.18732e-05	0.389272	19743	-0.00354083	0.655961	0.00790774	-0.447767	Ward's triangle bone mineral density (gm/cm^2)	anthropometric	dexa	PFA 22:6 (Docosahexaenoic) (gm)	nutrients	dietary interview	5	1	1	> BY & Bonf.	dexa	dietary interview	39177	1	Dietary Interview+Behavior	1
expo	DR2TPFAT	DXAFMRD0	0.00540279	0.0115111	0.663257	0.963432	0.469355	1.14308	4.57233	0.125172	5	2	5	2	-0.00161233	0.0119544	-0.134873	0.893171	1.31734e-06	0.35141	20240	-0.00161233	0.893171	0.0119544	-0.134873	Calculated DO for femur	anthropometric	dexa	Total polyunsaturated fatty acids (gm)	nutrients	dietary interview	5	1	1	> BY & Bonf.	dexa	dietary interview	39177	1	Dietary Interview+Behavior	1
expo	DR2TPFAT	DXAFMRK	-0.0371604	0.0150764	0.0693327	0.293209	-2.4648	1.08477	4.33906	0.0781424	5	2	-9	-2	-0.0293616	0.013382	-2.19411	0.0321777	0.000436868	0.357437	20240	-0.0293616	0.0321777	0.013382	-2.19411	Calculated K for femur	anthropometric	dexa	Total polyunsaturated fatty acids (gm)	nutrients	dietary interview	5	1	1	> BY & Bonf.	dexa	dietary interview	39177	1	Dietary Interview+Behavior	1
expo	DR2TPFAT	DXXINA	-0.00414799	0.0112837	0.731789	0.553953	-0.36761	3.16273	12.6509	0.683817	5	2	-5	-2	-0.0145792	0.00829777	-1.757	0.0841064	0.00010811	0.501328	19743	-0.0145792	0.0841064	0.00829777	-1.757	Intertrochanter area (cm^2)	anthropometric	dexa	Total polyunsaturated fatty acids (gm)	nutrients	dietary interview	5	1	1	> BY & Bonf.	dexa	dietary interview	39177	1	Dietary Interview+Behavior	1
expo	DR2TPFAT	DXXINBMC	-0.0110902	0.00963262	0.313739	0.687723	-1.15132	1.38783	5.55131	0.279449	5	2	-7	-2	-0.00959768	0.00866842	-1.1072	0.272701	4.68527e-05	0.46295	19743	-0.00959768	0.272701	0.00866842	-1.1072	Intertrochanter bone mineral content (gm)	anthropometric	dexa	Total polyunsaturated fatty acids (gm)	nutrients	dietary interview	5	1	1	> BY & Bonf.	dexa	dietary interview	39177	1	Dietary Interview+Behavior	1
expo	DR2TPFAT	DXXINBMD	-0.00471726	0.0126179	0.727485	0.979982	-0.373854	1.36654	5.46615	0.268223	5	2	-7	-2	-0.00163028	0.0115257	-0.141448	0.887998	1.35185e-06	0.262865	19743	-0.00163028	0.887998	0.0115257	-0.141448	Intertrochanter bone mineral density (gm/cm^2)	anthropometric	dexa	Total polyunsaturated fatty acids (gm)	nutrients	dietary interview	5	1	1	> BY & Bonf.	dexa	dietary interview	39177	1	Dietary Interview+Behavior	1
expo	DR2TPFAT	DXXNKA	-0.0188847	0.016545	0.31739	0.644243	-1.14141	2.64123	10.5649	0.621388	5	2	-7	-2	-0.0130488	0.0107783	-1.21065	0.230858	8.66048e-05	0.455933	19743	-0.0130488	0.230858	0.0107783	-1.21065	Femoral neck area (cm^2)	anthropometric	dexa	Total polyunsaturated fatty acids (gm)	nutrients	dietary interview	5	1	1	> BY & Bonf.	dexa	dietary interview	39177	1	Dietary Interview+Behavior	1
expo	DR2TPFAT	DXXNKBMC	-0.0175034	0.0211098	0.453627	0.682728	-0.829158	4.46159	17.8464	0.775865	5	2	-9	-2	-0.0138119	0.0102526	-1.34716	0.183079	9.70311e-05	0.320287	19743	-0.0138119	0.183079	0.0102526	-1.34716	Femoral neck bone mineral content (gm)	anthropometric	dexa	Total polyunsaturated fatty acids (gm)	nutrients	dietary interview	5	1	1	> BY & Bonf.	dexa	dietary interview	39177	1	Dietary Interview+Behavior	1
expo	DR2TPFAT	DXXNKBMD	-0.00570741	0.0172589	0.757473	0.962377	-0.330693	2.43619	9.74477	0.589524	5	2	-7	-2	-0.00682928	0.0109027	-0.626382	0.533481	2.3722e-05	0.254496	19743	-0.00682928	0.533481	0.0109027	-0.626382	Femoral neck bone mineral density (gm/cm^2)	anthropometric	dexa	Total polyunsaturated fatty acids (gm)	nutrients	dietary interview	5	1	1	> BY & Bonf.	dexa	dietary interview	39177	1	Dietary Interview+Behavior	1
expo	DR2TPFAT	DXXOFA	-0.0123498	0.00930934	0.25531	0.21183	-1.3266	2.72679	10.9072	0.633268	5	2	-7	-2	-0.0230185	0.00730749	-3.14998	0.00256339	0.000269498	0.565477	19743	-0.0230185	0.00256339	0.00730749	-3.14998	Total femur area (cm^2)	anthropometric	dexa	Total polyunsaturated fatty acids (gm)	nutrients	dietary interview	5	0.188583	1	> BY & Bonf.	dexa	dietary interview	39177	1	Dietary Interview+Behavior	0.188429
expo	DR2TPFAT	DXXOFBMC	-0.0152821	0.00761245	0.115124	0.522453	-2.00752	0.848587	3.39435	0	5	2	-7	-2	-0.0142887	0.00863733	-1.6543	0.103378	0.000103845	0.453159	19743	-0.0142887	0.103378	0.00863733	-1.6543	Total femur bone mineral content (gm)	anthropometric	dexa	Total polyunsaturated fatty acids (gm)	nutrients	dietary interview	5	1	1	> BY & Bonf.	dexa	dietary interview	39177	1	Dietary Interview+Behavior	1
expo	DR2TPFAT	DXXOFBMD	-0.00403147	0.0124145	0.761653	0.961775	-0.324739	1.25792	5.03168	0.205037	5	2	-3	-2	-0.00126869	0.0115348	-0.109989	0.912792	8.18684e-07	0.25163	19743	-0.00126869	0.912792	0.0115348	-0.109989	Total femur bone mineral density (gm/cm^2)	anthropometric	dexa	Total polyunsaturated fatty acids (gm)	nutrients	dietary interview	5	1	1	> BY & Bonf.	dexa	dietary interview	39177	1	Dietary Interview+Behavior	1
expo	DR2TPFAT	DXXTRA	-0.0251466	0.00754082	0.0289774	0.138201	-3.33474	0.845689	3.38275	0	5	2	-7	-2	-0.0347466	0.0101409	-3.42638	0.00111989	0.000614083	0.496404	19743	-0.0347466	0.00111989	0.0101409	-3.42638	Trochanter area (cm^2)	anthropometric	dexa	Total polyunsaturated fatty acids (gm)	nutrients	dietary interview	5	0.096608	1	> BY & Bonf.	dexa	dietary interview	39177	1	Dietary Interview+Behavior	0.0844318
expo	DR2TPFAT	DXXTRBMC	-0.0231426	0.00123386	4.75753e-05	0.319892	-18.7563	0.0157386	0.0629544	0	5	2	-7	-2	-0.024041	0.0106168	-2.26443	0.0272368	0.000293972	0.381632	19743	-0.024041	0.0272368	0.0106168	-2.26443	Trochanter bone mineral content (gm)	anthropometric	dexa	Total polyunsaturated fatty acids (gm)	nutrients	dietary interview	5	1	1	> BY & Bonf.	dexa	dietary interview	39177	1	Dietary Interview+Behavior	0.886303
expo	DR2TPFAT	DXXTRBMD	-0.00265306	0.00919508	0.787276	0.99478	-0.28853	0.549887	2.19955	0	5	2	-3	-2	-0.00262905	0.0126263	-0.20822	0.835774	3.51561e-06	0.184746	19743	-0.00262905	0.835774	0.0126263	-0.20822	Trochanter bone mineral density (gm/cm^2)	anthropometric	dexa	Total polyunsaturated fatty acids (gm)	nutrients	dietary interview	5	1	1	> BY & Bonf.	dexa	dietary interview	39177	1	Dietary Interview+Behavior	1
expo	DR2TPFAT	DXXWDA	-0.00466729	0.0167505	0.794336	0.971979	-0.278635	1.64449	6.57794	0.391907	5	2	-7	-2	0.00463273	0.0140132	0.330598	0.742119	1.09163e-05	0.0597885	19743	0.00463273	0.742119	0.0140132	0.330598	Ward's triangle area (cm^2)	anthropometric	dexa	Total polyunsaturated fatty acids (gm)	nutrients	dietary interview	5	1	1	> BY & Bonf.	dexa	dietary interview	39177	1	Dietary Interview+Behavior	1
expo	DR2TPFAT	DXXWDBMC	-0.00700656	0.0136398	0.634545	0.782731	-0.513686	1.80529	7.22115	0.446072	5	2	-9	-2	-0.0129032	0.0102491	-1.25896	0.213002	8.46833e-05	0.365387	19743	-0.0129032	0.213002	0.0102491	-1.25896	Ward's triangle bone mineral content (gm)	anthropometric	dexa	Total polyunsaturated fatty acids (gm)	nutrients	dietary interview	5	1	1	> BY & Bonf.	dexa	dietary interview	39177	1	Dietary Interview+Behavior	1
expo	DR2TPFAT	DXXWDBMD	-0.00664749	0.0126291	0.626471	0.805745	-0.526364	1.73228	6.92912	0.422726	5	2	-9	-2	-0.0120869	0.0101354	-1.19254	0.237825	7.43074e-05	0.381301	19743	-0.0120869	0.237825	0.0101354	-1.19254	Ward's triangle bone mineral density (gm/cm^2)	anthropometric	dexa	Total polyunsaturated fatty acids (gm)	nutrients	dietary interview	5	1	1	> BY & Bonf.	dexa	dietary interview	39177	1	Dietary Interview+Behavior	1
expo	DR2TPHOS	DXAFMRD0	-0.0243793	0.00641937	0.0191403	0.457204	-3.79777	0.282696	1.13078	0	5	2	-1	0	-0.0155182	0.0120514	-1.28767	0.20289	0.000102022	0.353642	20240	-0.0155182	0.20289	0.0120514	-1.28767	Calculated DO for femur	anthropometric	dexa	Phosphorus (mg)	nutrients	dietary interview	5	1	1	> BY & Bonf.	dexa	dietary interview	39177	1	Dietary Interview+Behavior	1
expo	DR2TPHOS	DXAFMRK	-0.0373821	0.0247882	0.206028	0.217833	-1.50806	3.69432	14.7773	0.729314	5	2	-9	-2	-0.0344873	0.0110799	-3.11258	0.00285859	0.000503881	0.360379	20240	-0.0344873	0.00285859	0.0110799	-3.11258	Calculated K for femur	anthropometric	dexa	Phosphorus (mg)	nutrients	dietary interview	5	0.205912	1	> BY & Bonf.	dexa	dietary interview	39177	1	Dietary Interview+Behavior	0.466953
expo	DR2TPHOS	DXXINA	0.0120675	0.0165884	0.507233	0.502019	0.727469	3.92032	15.6813	0.744919	5	2	9	2	0.00580881	0.009127	0.636442	0.52695	1.42927e-05	0.500484	19743	0.00580881	0.52695	0.009127	0.636442	Intertrochanter area (cm^2)	anthropometric	dexa	Phosphorus (mg)	nutrients	dietary interview	5	1	1	> BY & Bonf.	dexa	dietary interview	39177	1	Dietary Interview+Behavior	1
expo	DR2TPHOS	DXXINBMC	0.0366129	0.0145917	0.0661167	0.0864549	2.50916	2.74817	10.9927	0.636122	5	2	9	2	0.0301505	0.0091031	3.31212	0.00158453	0.000385061	0.462912	19743	0.0301505	0.00158453	0.0091031	3.31212	Intertrochanter bone mineral content (gm)	anthropometric	dexa	Phosphorus (mg)	nutrients	dietary interview	5	0.128309	1	> BY & Bonf.	dexa	dietary interview	39177	1	Dietary Interview+Behavior	0.0950825
expo	DR2TPHOS	DXXINBMD	0.058526	0.0184598	0.0338431	0.0796181	3.17045	2.66101	10.644	0.624203	5	2	9	2	0.0415906	0.0124256	3.34716	0.00142552	0.000732705	0.263973	19743	0.0415906	0.00142552	0.0124256	3.34716	Intertrochanter bone mineral density (gm/cm^2)	anthropometric	dexa	Phosphorus (mg)	nutrients	dietary interview	5	0.1177	1	> BY & Bonf.	dexa	dietary interview	39177	1	Dietary Interview+Behavior	0.0665317
expo	DR2TPHOS	DXXNKA	-0.00688888	0.0057793	0.299148	0.728527	-1.19199	0.344382	1.37753	0	5	2	3	0	-0.0100155	0.010833	-0.924538	0.358972	4.24898e-05	0.455447	19743	-0.0100155	0.358972	0.010833	-0.924538	Femoral neck area (cm^2)	anthropometric	dexa	Phosphorus (mg)	nutrients	dietary interview	5	1	1	> BY & Bonf.	dexa	dietary interview	39177	1	Dietary Interview+Behavior	1
expo	DR2TPHOS	DXXNKBMC	0.0342274	0.0187282	0.141624	0.126827	1.82759	4.07528	16.3011	0.754618	5	2	9	2	0.030132	0.0100609	2.99495	0.00400761	0.000384587	0.323196	19743	0.030132	0.00400761	0.0100609	2.99495	Femoral neck bone mineral content (gm)	anthropometric	dexa	Phosphorus (mg)	nutrients	dietary interview	5	0.26959	1	> BY & Bonf.	dexa	dietary interview	39177	1	Dietary Interview+Behavior	0.165287
expo	DR2TPHOS	DXXNKBMD	0.0537317	0.0222304	0.0729969	0.082462	2.41703	3.38971	13.5588	0.704989	5	2	7	2	0.0426962	0.0126584	3.37297	0.00131821	0.000772179	0.25881	19743	0.0426962	0.00131821	0.0126584	3.37297	Femoral neck bone mineral density (gm/cm^2)	anthropometric	dexa	Phosphorus (mg)	nutrients	dietary interview	5	0.110511	1	> BY & Bonf.	dexa	dietary interview	39177	1	Dietary Interview+Behavior	0.0993836
expo	DR2TPHOS	DXXOFA	0.0012687	0.0144523	0.934266	0.865671	0.0877853	3.46467	13.8587	0.711372	5	2	7	2	-0.00288836	0.0082682	-0.349333	0.728083	3.53379e-06	0.564587	19743	-0.00288836	0.728083	0.0082682	-0.349333	Total femur area (cm^2)	anthropometric	dexa	Phosphorus (mg)	nutrients	dietary interview	5	1	1	> BY & Bonf.	dexa	dietary interview	39177	1	Dietary Interview+Behavior	1
expo	DR2TPHOS	DXXOFBMC	0.0393813	0.0163405	0.0735515	0.0691122	2.41004	3.74489	14.9796	0.732969	5	2	9	2	0.0282413	0.00887251	3.18302	0.00232667	0.000337839	0.453312	19743	0.0282413	0.00232667	0.00887251	3.18302	Total femur bone mineral content (gm)	anthropometric	dexa	Phosphorus (mg)	nutrients	dietary interview	5	0.174945	1	> BY & Bonf.	dexa	dietary interview	39177	1	Dietary Interview+Behavior	0.126688
expo	DR2TPHOS	DXXOFBMD	0.0650511	0.0199582	0.0310993	0.0388214	3.25937	3.15744	12.6297	0.683287	5	2	9	2	0.0466453	0.0122117	3.81971	0.000323447	0.000921624	0.253433	19743	0.0466453	0.000323447	0.0122117	3.81971	Total femur bone mineral density (gm/cm^2)	anthropometric	dexa	Phosphorus (mg)	nutrients	dietary interview	5	0.0343846	1	BY<0.05	dexa	dietary interview	39177	1	Dietary Interview+Behavior	0.0226437
expo	DR2TPHOS	DXXTRA	-0.0095698	0.0110387	0.434888	0.601302	-0.866934	1.9259	7.70359	0.480762	5	2	-1	0	-0.0148826	0.00837316	-1.77741	0.0806545	9.38198e-05	0.495617	19743	-0.0148826	0.0806545	0.00837316	-1.77741	Trochanter area (cm^2)	anthropometric	dexa	Phosphorus (mg)	nutrients	dietary interview	5	1	1	> BY & Bonf.	dexa	dietary interview	39177	1	Dietary Interview+Behavior	1
expo	DR2TPHOS	DXXTRBMC	0.0335221	0.0166345	0.114118	0.185775	2.01522	3.4467	13.7868	0.709867	5	2	9	2	0.0185052	0.00968249	1.9112	0.0608401	0.000145053	0.381382	19743	0.0185052	0.0608401	0.00968249	1.9112	Trochanter bone mineral content (gm)	anthropometric	dexa	Phosphorus (mg)	nutrients	dietary interview	5	1	1	> BY & Bonf.	dexa	dietary interview	39177	1	Dietary Interview+Behavior	1
expo	DR2TPHOS	DXXTRBMD	0.0625991	0.020532	0.0380709	0.0515509	3.04885	3.13218	12.5287	0.680734	5	2	9	2	0.0461734	0.0129566	3.56369	0.000731814	0.000903074	0.186422	19743	0.0461734	0.000731814	0.0129566	3.56369	Trochanter bone mineral density (gm/cm^2)	anthropometric	dexa	Phosphorus (mg)	nutrients	dietary interview	5	0.0679577	1	> BY & Bonf.	dexa	dietary interview	39177	1	Dietary Interview+Behavior	0.0500411
expo	DR2TPHOS	DXXWDA	-0.0182014	0.0158519	0.314878	0.588986	-1.14822	1.16195	4.64782	0.139381	5	2	-9	-2	-0.0127253	0.0155615	-0.81774	0.416796	6.85922e-05	0.0595653	19743	-0.0127253	0.416796	0.0155615	-0.81774	Ward's triangle area (cm^2)	anthropometric	dexa	Phosphorus (mg)	nutrients	dietary interview	5	1	1	> BY & Bonf.	dexa	dietary interview	39177	1	Dietary Interview+Behavior	1
expo	DR2TPHOS	DXXWDBMC	0.0279455	0.0210173	0.254393	0.373833	1.32965	2.89326	11.573	0.654369	5	2	3	0	0.0259886	0.0121987	2.13044	0.0373148	0.000286092	0.371926	19743	0.0259886	0.0373148	0.0121987	2.13044	Ward's triangle bone mineral content (gm)	anthropometric	dexa	Phosphorus (mg)	nutrients	dietary interview	5	1	1	> BY & Bonf.	dexa	dietary interview	39177	1	Dietary Interview+Behavior	1
expo	DR2TPHOS	DXXWDBMD	0.0426172	0.0180976	0.0781	0.149296	2.35486	2.63503	10.5401	0.620498	5	2	3	0	0.0329381	0.0115379	2.85478	0.00593414	0.000459554	0.388769	19743	0.0329381	0.00593414	0.0115379	2.85478	Ward's triangle bone mineral density (gm/cm^2)	anthropometric	dexa	Phosphorus (mg)	nutrients	dietary interview	5	0.366497	1	> BY & Bonf.	dexa	dietary interview	39177	1	Dietary Interview+Behavior	0.342123
expo	DR2TPOTA	DXAFMRD0	0.0260655	0.00932555	0.0490579	0.385061	2.79506	0.907576	3.6303	0	5	2	7	2	0.0187646	0.0116219	1.61459	0.111736	0.000184308	0.353564	20240	0.0187646	0.111736	0.0116219	1.61459	Calculated DO for femur	anthropometric	dexa	Potassium (mg)	nutrients	dietary interview	5	1	1	> BY & Bonf.	dexa	dietary interview	39177	1	Dietary Interview+Behavior	1
expo	DR2TPOTA	DXAFMRK	0.0097343	0.0188474	0.63276	0.769426	0.51648	2.24393	8.97571	0.554353	5	2	9	2	0.000552392	0.0120754	0.0457454	0.963668	1.5972e-07	0.358668	20240	0.000552392	0.963668	0.0120754	0.0457454	Calculated K for femur	anthropometric	dexa	Potassium (mg)	nutrients	dietary interview	5	1	1	> BY & Bonf.	dexa	dietary interview	39177	1	Dietary Interview+Behavior	1
expo	DR2TPOTA	DXXINA	0.0108924	0.0144706	0.493487	0.74126	0.75273	3.57189	14.2876	0.720036	5	2	7	2	-0.00282302	0.00895452	-0.315262	0.753675	4.16327e-06	0.496294	19743	-0.00282302	0.753675	0.00895452	-0.315262	Intertrochanter area (cm^2)	anthropometric	dexa	Potassium (mg)	nutrients	dietary interview	5	1	1	> BY & Bonf.	dexa	dietary interview	39177	1	Dietary Interview+Behavior	1
expo	DR2TPOTA	DXXINBMC	0.0204553	0.0158715	0.266953	0.456783	1.2888	3.15645	12.6258	0.683188	5	2	5	2	0.00560114	0.0109825	0.510007	0.611949	1.63892e-05	0.461804	19743	0.00560114	0.611949	0.0109825	0.510007	Intertrochanter bone mineral content (gm)	anthropometric	dexa	Potassium (mg)	nutrients	dietary interview	5	1	1	> BY & Bonf.	dexa	dietary interview	39177	1	Dietary Interview+Behavior	1
expo	DR2TPOTA	DXXINBMD	0.0197188	0.00993627	0.118188	0.513423	1.98452	1.3919	5.56759	0.281557	5	2	-3	0	0.00801583	0.0138717	0.577854	0.565562	3.35662e-05	0.263106	19743	0.00801583	0.565562	0.0138717	0.577854	Intertrochanter bone mineral density (gm/cm^2)	anthropometric	dexa	Potassium (mg)	nutrients	dietary interview	5	1	1	> BY & Bonf.	dexa	dietary interview	39177	1	Dietary Interview+Behavior	1
expo	DR2TPOTA	DXXNKA	-0.00294845	0.0127785	0.828842	0.713698	-0.230734	2.37599	9.50397	0.579123	5	2	3	0	-0.0116918	0.00929545	-1.2578	0.213421	7.14112e-05	0.451481	19743	-0.0116918	0.213421	0.00929545	-1.2578	Femoral neck area (cm^2)	anthropometric	dexa	Potassium (mg)	nutrients	dietary interview	5	1	1	> BY & Bonf.	dexa	dietary interview	39177	1	Dietary Interview+Behavior	1
expo	DR2TPOTA	DXXNKBMC	0.0217087	0.021308	0.365903	0.424328	1.01881	5.47376	21.895	0.81731	5	2	-3	0	0.00549098	0.0122474	0.44834	0.65555	1.57509e-05	0.321496	19743	0.00549098	0.65555	0.0122474	0.44834	Femoral neck bone mineral content (gm)	anthropometric	dexa	Potassium (mg)	nutrients	dietary interview	5	1	1	> BY & Bonf.	dexa	dietary interview	39177	1	Dietary Interview+Behavior	1
expo	DR2TPOTA	DXXNKBMD	0.0324517	0.0201373	0.182358	0.288864	1.61152	4.11568	16.4627	0.757027	5	2	-3	0	0.0119779	0.0138046	0.867676	0.389087	7.49492e-05	0.250941	19743	0.0119779	0.389087	0.0138046	0.867676	Femoral neck bone mineral density (gm/cm^2)	anthropometric	dexa	Potassium (mg)	nutrients	dietary interview	5	1	1	> BY & Bonf.	dexa	dietary interview	39177	1	Dietary Interview+Behavior	1
expo	DR2TPOTA	DXXOFA	0.0101516	0.0138861	0.50526	0.854647	0.731064	5.10744	20.4297	0.804207	5	2	7	2	-0.00845123	0.00799667	-1.05684	0.294891	3.73118e-05	0.558969	19743	-0.00845123	0.294891	0.00799667	-1.05684	Total femur area (cm^2)	anthropometric	dexa	Potassium (mg)	nutrients	dietary interview	5	1	1	> BY & Bonf.	dexa	dietary interview	39177	1	Dietary Interview+Behavior	1
expo	DR2TPOTA	DXXOFBMC	0.0233265	0.0154155	0.204785	0.381066	1.51319	3.52575	14.103	0.716372	5	2	5	2	0.0052395	0.0110173	0.475569	0.636137	1.43412e-05	0.452462	19743	0.0052395	0.636137	0.0110173	0.475569	Total femur bone mineral content (gm)	anthropometric	dexa	Potassium (mg)	nutrients	dietary interview	5	1	1	> BY & Bonf.	dexa	dietary interview	39177	1	Dietary Interview+Behavior	1
expo	DR2TPOTA	DXXOFBMD	0.0315254	0.0119609	0.0578392	0.264658	2.63571	2.00768	8.03072	0.501913	5	2	-1	0	0.0137757	0.0138726	0.993016	0.324757	9.91366e-05	0.251917	19743	0.0137757	0.324757	0.0138726	0.993016	Total femur bone mineral density (gm/cm^2)	anthropometric	dexa	Potassium (mg)	nutrients	dietary interview	5	1	1	> BY & Bonf.	dexa	dietary interview	39177	1	Dietary Interview+Behavior	1
expo	DR2TPOTA	DXXTRA	-0.0105662	0.00991619	0.346671	0.479638	-1.06555	2.2084	8.83361	0.547184	5	2	-1	0	-0.0152428	0.00827619	-1.84177	0.0705366	0.000121377	0.489309	19743	-0.0152428	0.0705366	0.00827619	-1.84177	Trochanter area (cm^2)	anthropometric	dexa	Potassium (mg)	nutrients	dietary interview	5	1	1	> BY & Bonf.	dexa	dietary interview	39177	1	Dietary Interview+Behavior	1
expo	DR2TPOTA	DXXTRBMC	0.0141002	0.0128149	0.33297	0.578435	1.10029	2.55268	10.2107	0.608255	5	2	7	2	0.00346788	0.0111219	0.311805	0.756288	6.28251e-06	0.380147	19743	0.00346788	0.756288	0.0111219	0.311805	Trochanter bone mineral content (gm)	anthropometric	dexa	Potassium (mg)	nutrients	dietary interview	5	1	1	> BY & Bonf.	dexa	dietary interview	39177	1	Dietary Interview+Behavior	1
expo	DR2TPOTA	DXXTRBMD	0.0401617	0.0151326	0.0567455	0.217658	2.65398	2.44344	9.77375	0.590741	5	2	3	0	0.0196717	0.0142434	1.38111	0.172455	0.000202158	0.185339	19743	0.0196717	0.172455	0.0142434	1.38111	Trochanter bone mineral density (gm/cm^2)	anthropometric	dexa	Potassium (mg)	nutrients	dietary interview	5	1	1	> BY & Bonf.	dexa	dietary interview	39177	1	Dietary Interview+Behavior	1
expo	DR2TPOTA	DXXWDA	-0.0210701	0.0103167	0.110649	0.457519	-2.04234	0.720985	2.88394	0	5	2	-9	-2	-0.0201922	0.0127508	-1.58361	0.118629	0.000212998	0.0556305	19743	-0.0201922	0.118629	0.0127508	-1.58361	Ward's triangle area (cm^2)	anthropometric	dexa	Potassium (mg)	nutrients	dietary interview	5	1	1	> BY & Bonf.	dexa	dietary interview	39177	1	Dietary Interview+Behavior	1
expo	DR2TPOTA	DXXWDBMC	0.013015	0.0183817	0.517997	0.646493	0.70804	3.39041	13.5616	0.70505	5	2	-5	0	-0.000600283	0.0115962	-0.0517656	0.95889	1.88243e-07	0.350702	19743	-0.000600283	0.95889	0.0115962	-0.0517656	Ward's triangle bone mineral content (gm)	anthropometric	dexa	Potassium (mg)	nutrients	dietary interview	5	1	1	> BY & Bonf.	dexa	dietary interview	39177	1	Dietary Interview+Behavior	1
expo	DR2TPOTA	DXXWDBMD	0.0199041	0.017147	0.310281	0.451228	1.16079	3.51331	14.0533	0.715368	5	2	-5	0	0.00445413	0.0114092	0.390399	0.697648	1.03641e-05	0.367894	19743	0.00445413	0.697648	0.0114092	0.390399	Ward's triangle bone mineral density (gm/cm^2)	anthropometric	dexa	Potassium (mg)	nutrients	dietary interview	5	1	1	> BY & Bonf.	dexa	dietary interview	39177	1	Dietary Interview+Behavior	1
expo	DR2TPROT	DXAFMRD0	-0.0561151	0.00771061	0.00189412	0.0804446	-7.27765	0.325404	1.30162	0	5	2	-9	-2	-0.0493195	0.0134889	-3.65631	0.000546503	0.00112835	0.351067	20240	-0.0493195	0.000546503	0.0134889	-3.65631	Calculated DO for femur	anthropometric	dexa	Protein (gm)	nutrients	dietary interview	5	0.0533213	1	> BY & Bonf.	dexa	dietary interview	39177	1	Dietary Interview+Behavior	0.0217148
expo	DR2TPROT	DXAFMRK	-0.0403946	0.0184638	0.0939257	0.153964	-2.18777	2.21841	8.87365	0.549227	5	2	-9	-2	-0.03864	0.0108897	-3.54829	0.000767918	0.000692598	0.359249	20240	-0.03864	0.000767918	0.0108897	-3.54829	Calculated K for femur	anthropometric	dexa	Protein (gm)	nutrients	dietary interview	5	0.0707967	1	> BY & Bonf.	dexa	dietary interview	39177	1	Dietary Interview+Behavior	0.150528
expo	DR2TPROT	DXXINA	0.0106074	0.0122031	0.433768	0.525782	0.869233	1.80767	7.23068	0.446802	5	2	9	2	0.00799457	0.00991202	0.806553	0.423163	2.96229e-05	0.496331	19743	0.00799457	0.423163	0.00991202	0.806553	Intertrochanter area (cm^2)	anthropometric	dexa	Protein (gm)	nutrients	dietary interview	5	1	1	> BY & Bonf.	dexa	dietary interview	39177	1	Dietary Interview+Behavior	1
expo	DR2TPROT	DXXINBMC	0.0438889	0.0103869	0.0134195	0.0406363	4.22539	1.3486	5.3944	0.25849	5	2	9	2	0.039378	0.00978522	4.02423	0.000165112	0.000718695	0.45637	19743	0.039378	0.000165112	0.00978522	4.02423	Intertrochanter bone mineral content (gm)	anthropometric	dexa	Protein (gm)	nutrients	dietary interview	5	0.0195505	1	BY<0.05	dexa	dietary interview	39177	1	Dietary Interview+Behavior	0.0173386
expo	DR2TPROT	DXXINBMD	0.0656784	0.0139266	0.00919841	0.0378238	4.71605	1.27303	5.09212	0.214472	5	2	9	2	0.0590608	0.0135031	4.37386	5.03913e-05	0.00161673	0.259807	19743	0.0590608	5.03913e-05	0.0135031	4.37386	Intertrochanter bone mineral density (gm/cm^2)	anthropometric	dexa	Protein (gm)	nutrients	dietary interview	5	0.00715241	1	BY<0.05	dexa	dietary interview	39177	1	Dietary Interview+Behavior	0.00411574
expo	DR2TPROT	DXXNKA	0.00242675	0.00431397	0.603784	0.921531	0.562533	0.175753	0.703013	0	5	2	9	2	0.00107315	0.0114153	0.0940093	0.92542	5.33774e-07	0.451564	19743	0.00107315	0.92542	0.0114153	0.0940093	Femoral neck area (cm^2)	anthropometric	dexa	Protein (gm)	nutrients	dietary interview	5	1	1	> BY & Bonf.	dexa	dietary interview	39177	1	Dietary Interview+Behavior	1
expo	DR2TPROT	DXXNKBMC	0.0503965	0.0172491	0.0431707	0.0388988	2.92169	2.75639	11.0255	0.637206	5	2	9	2	0.0477958	0.0110734	4.31628	6.1455e-05	0.00105881	0.319701	19743	0.0477958	6.1455e-05	0.0110734	4.31628	Femoral neck bone mineral content (gm)	anthropometric	dexa	Protein (gm)	nutrients	dietary interview	5	0.00845559	1	BY<0.05	dexa	dietary interview	39177	1	Dietary Interview+Behavior	0.00694991
expo	DR2TPROT	DXXNKBMD	0.064477	0.0187983	0.0265373	0.0320212	3.42993	2.34215	9.36859	0.573041	5	2	9	2	0.0571939	0.0128441	4.45295	3.82984e-05	0.00151613	0.258367	19743	0.0571939	3.82984e-05	0.0128441	4.45295	Femoral neck bone mineral density (gm/cm^2)	anthropometric	dexa	Protein (gm)	nutrients	dietary interview	5	0.00565196	1	BY<0.05	dexa	dietary interview	39177	1	Dietary Interview+Behavior	0.00592682
expo	DR2TPROT	DXXOFA	0.00491592	0.00833319	0.586957	0.692597	0.58992	1.06706	4.26825	0.0628468	5	2	9	2	0.00323232	0.00915164	0.353196	0.725201	4.84246e-06	0.560118	19743	0.00323232	0.725201	0.00915164	0.353196	Total femur area (cm^2)	anthropometric	dexa	Protein (gm)	nutrients	dietary interview	5	1	1	> BY & Bonf.	dexa	dietary interview	39177	1	Dietary Interview+Behavior	1
expo	DR2TPROT	DXXOFBMC	0.0478932	0.0110315	0.0122387	0.0265118	4.34148	1.62522	6.50088	0.384699	5	2	9	2	0.0401756	0.00957633	4.1953	9.28986e-05	0.000748104	0.44691	19743	0.0401756	9.28986e-05	0.00957633	4.1953	Total femur bone mineral content (gm)	anthropometric	dexa	Protein (gm)	nutrients	dietary interview	5	0.0120503	1	BY<0.05	dexa	dietary interview	39177	1	Dietary Interview+Behavior	0.00881135
expo	DR2TPROT	DXXOFBMD	0.0699431	0.0152973	0.0102435	0.0227605	4.57223	1.54041	6.16166	0.350824	5	2	9	2	0.0628965	0.012958	4.85386	9.24844e-06	0.00183354	0.249573	19743	0.0628965	9.24844e-06	0.012958	4.85386	Total femur bone mineral density (gm/cm^2)	anthropometric	dexa	Protein (gm)	nutrients	dietary interview	5	0.0016695	1	BY<0.05	dexa	dietary interview	39177	1	Dietary Interview+Behavior	0.00108715
expo	DR2TPROT	DXXTRA	0.0023245	0.00398142	0.590669	0.978565	0.583836	0.354069	1.41628	0	5	2	5	2	-0.00466919	0.00925877	-0.504299	0.61593	1.01046e-05	0.492136	19743	-0.00466919	0.61593	0.00925877	-0.504299	Trochanter area (cm^2)	anthropometric	dexa	Protein (gm)	nutrients	dietary interview	5	1	1	> BY & Bonf.	dexa	dietary interview	39177	1	Dietary Interview+Behavior	1
expo	DR2TPROT	DXXTRBMC	0.0437342	0.0117299	0.0203242	0.0762131	3.72845	1.60083	6.40332	0.375324	5	2	9	2	0.0333873	0.0101915	3.27598	0.00176594	0.000516654	0.376224	19743	0.0333873	0.00176594	0.0101915	3.27598	Trochanter bone mineral content (gm)	anthropometric	dexa	Protein (gm)	nutrients	dietary interview	5	0.140138	1	> BY & Bonf.	dexa	dietary interview	39177	1	Dietary Interview+Behavior	0.108175
expo	DR2TPROT	DXXTRBMD	0.067038	0.0170333	0.0170213	0.0328909	3.93569	1.78847	7.15386	0.440862	5	2	9	2	0.0600011	0.0130115	4.61137	2.19689e-05	0.00166862	0.183241	19743	0.0600011	2.19689e-05	0.0130115	4.61137	Trochanter bone mineral density (gm/cm^2)	anthropometric	dexa	Protein (gm)	nutrients	dietary interview	5	0.00350463	1	BY<0.05	dexa	dietary interview	39177	1	Dietary Interview+Behavior	0.0028085
expo	DR2TPROT	DXXWDA	-0.00095375	0.0129094	0.944653	0.824657	-0.0738803	0.740141	2.96056	0	5	2	-9	-2	-0.00856058	0.0157082	-0.544977	0.587824	3.3966e-05	0.0593493	19743	-0.00856058	0.587824	0.0157082	-0.544977	Ward's triangle area (cm^2)	anthropometric	dexa	Protein (gm)	nutrients	dietary interview	5	1	1	> BY & Bonf.	dexa	dietary interview	39177	1	Dietary Interview+Behavior	1
expo	DR2TPROT	DXXWDBMC	0.0330415	0.0142781	0.0816599	0.257317	2.31414	1.37794	5.51177	0.27428	5	2	5	0	0.0330502	0.0119615	2.76305	0.00762533	0.000506273	0.37323	19743	0.0330502	0.00762533	0.0119615	2.76305	Ward's triangle bone mineral content (gm)	anthropometric	dexa	Protein (gm)	nutrients	dietary interview	5	0.446674	1	> BY & Bonf.	dexa	dietary interview	39177	1	Dietary Interview+Behavior	0.403114
expo	DR2TPROT	DXXWDBMD	0.0395089	0.0132032	0.0402434	0.135959	2.99238	1.40273	5.6109	0.287102	5	2	7	2	0.0384396	0.0108133	3.55486	0.000752316	0.00068485	0.389944	19743	0.0384396	0.000752316	0.0108133	3.55486	Ward's triangle bone mineral density (gm/cm^2)	anthropometric	dexa	Protein (gm)	nutrients	dietary interview	5	0.0695647	1	> BY & Bonf.	dexa	dietary interview	39177	1	Dietary Interview+Behavior	0.0737351
expo	DR2TRET	DXAFMRD0	0.00762739	0.00652157	0.307113	0.684427	1.16956	0.504365	2.01746	0	5	2	9	2	0.0107131	0.00950791	1.12676	0.264406	8.94191e-05	0.346126	20240	0.0107131	0.264406	0.00950791	1.12676	Calculated DO for femur	anthropometric	dexa	Retinol (mcg)	nutrients	dietary interview	5	1	1	> BY & Bonf.	dexa	dietary interview	39177	1	Dietary Interview+Behavior	1
expo	DR2TRET	DXAFMRK	0.00533951	0.0121177	0.682241	0.973538	0.440639	1.82591	7.30365	0.452329	5	2	9	2	-0.00512187	0.00869745	-0.588893	0.558181	2.04387e-05	0.359409	20240	-0.00512187	0.558181	0.00869745	-0.588893	Calculated K for femur	anthropometric	dexa	Retinol (mcg)	nutrients	dietary interview	5	1	1	> BY & Bonf.	dexa	dietary interview	39177	1	Dietary Interview+Behavior	1
expo	DR2TRET	DXXINA	0.00433006	0.00595897	0.507686	0.799971	0.726646	1.05806	4.23224	0.0548736	5	2	1	0	-0.00119648	0.0065365	-0.183046	0.85539	1.11358e-06	0.4992	19743	-0.00119648	0.85539	0.0065365	-0.183046	Intertrochanter area (cm^2)	anthropometric	dexa	Retinol (mcg)	nutrients	dietary interview	5	1	1	> BY & Bonf.	dexa	dietary interview	39177	1	Dietary Interview+Behavior	1
expo	DR2TRET	DXXINBMC	0.00368708	0.00727451	0.638924	0.858989	0.506849	1.28468	5.13872	0.221596	5	2	-5	0	-0.000192078	0.00642727	-0.0298848	0.97626	2.8699e-08	0.457229	19743	-0.000192078	0.97626	0.00642727	-0.0298848	Intertrochanter bone mineral content (gm)	anthropometric	dexa	Retinol (mcg)	nutrients	dietary interview	5	1	1	> BY & Bonf.	dexa	dietary interview	39177	1	Dietary Interview+Behavior	1
expo	DR2TRET	DXXINBMD	0.00309619	0.0100707	0.773846	0.970206	0.307446	0.974762	3.89905	0	5	2	-7	0	-0.000712245	0.0102273	-0.0696414	0.944715	3.94613e-07	0.25477	19743	-0.000712245	0.944715	0.0102273	-0.0696414	Intertrochanter bone mineral density (gm/cm^2)	anthropometric	dexa	Retinol (mcg)	nutrients	dietary interview	5	1	1	> BY & Bonf.	dexa	dietary interview	39177	1	Dietary Interview+Behavior	1
expo	DR2TRET	DXXNKA	-0.0114306	0.00955206	0.297513	0.696015	-1.19667	1.94578	7.78314	0.486068	5	2	-5	-2	-0.00624006	0.00824646	-0.756696	0.452243	3.02894e-05	0.453837	19743	-0.00624006	0.452243	0.00824646	-0.756696	Femoral neck area (cm^2)	anthropometric	dexa	Retinol (mcg)	nutrients	dietary interview	5	1	1	> BY & Bonf.	dexa	dietary interview	39177	1	Dietary Interview+Behavior	1
expo	DR2TRET	DXXNKBMC	0.00149052	0.0111097	0.899753	0.875999	0.134163	1.89183	7.56732	0.471411	5	2	-7	0	-0.00182986	0.00817814	-0.22375	0.823725	2.60464e-06	0.315509	19743	-0.00182986	0.823725	0.00817814	-0.22375	Femoral neck bone mineral content (gm)	anthropometric	dexa	Retinol (mcg)	nutrients	dietary interview	5	1	1	> BY & Bonf.	dexa	dietary interview	39177	1	Dietary Interview+Behavior	1
expo	DR2TRET	DXXNKBMD	0.00691821	0.0108237	0.557479	0.791878	0.639171	1.13543	4.54172	0.119277	5	2	-5	0	0.00128926	0.0101269	0.12731	0.899128	1.29298e-06	0.251734	19743	0.00128926	0.899128	0.0101269	0.12731	Femoral neck bone mineral density (gm/cm^2)	anthropometric	dexa	Retinol (mcg)	nutrients	dietary interview	5	1	1	> BY & Bonf.	dexa	dietary interview	39177	1	Dietary Interview+Behavior	1
expo	DR2TRET	DXXOFA	-0.00119698	0.00870691	0.897298	0.962154	-0.137475	2.37029	9.48117	0.578111	5	2	-3	-2	-0.00529701	0.00656197	-0.807229	0.422777	2.1826e-05	0.562694	19743	-0.00529701	0.422777	0.00656197	-0.807229	Total femur area (cm^2)	anthropometric	dexa	Retinol (mcg)	nutrients	dietary interview	5	1	1	> BY & Bonf.	dexa	dietary interview	39177	1	Dietary Interview+Behavior	1
expo	DR2TRET	DXXOFBMC	0.00456185	0.00883189	0.632735	0.800494	0.51652	1.75485	7.01939	0.43015	5	2	-5	0	0.000158054	0.00669811	0.0235969	0.981254	1.94324e-08	0.447624	19743	0.000158054	0.981254	0.00669811	0.0235969	Total femur bone mineral content (gm)	anthropometric	dexa	Retinol (mcg)	nutrients	dietary interview	5	1	1	> BY & Bonf.	dexa	dietary interview	39177	1	Dietary Interview+Behavior	1
expo	DR2TRET	DXXOFBMD	0.00621434	0.00941847	0.545435	0.839314	0.659803	0.841246	3.36498	0	5	2	-5	0	0.00323853	0.010223	0.316787	0.752523	8.15845e-06	0.245206	19743	0.00323853	0.752523	0.010223	0.316787	Total femur bone mineral density (gm/cm^2)	anthropometric	dexa	Retinol (mcg)	nutrients	dietary interview	5	1	1	> BY & Bonf.	dexa	dietary interview	39177	1	Dietary Interview+Behavior	1
expo	DR2TRET	DXXTRA	-0.0105929	0.0119611	0.425858	0.643115	-0.885609	2.90653	11.6261	0.655947	5	2	-7	-2	-0.0107762	0.00758829	-1.4201	0.16084	9.03319e-05	0.49336	19743	-0.0107762	0.16084	0.00758829	-1.4201	Trochanter area (cm^2)	anthropometric	dexa	Retinol (mcg)	nutrients	dietary interview	5	1	1	> BY & Bonf.	dexa	dietary interview	39177	1	Dietary Interview+Behavior	1
expo	DR2TRET	DXXTRBMC	0.00804086	0.0124431	0.55335	0.650519	0.64621	2.71922	10.8769	0.632247	5	2	-1	0	0.00174551	0.0078345	0.222798	0.824462	2.37005e-06	0.378018	19743	0.00174551	0.824462	0.0078345	0.222798	Trochanter bone mineral content (gm)	anthropometric	dexa	Retinol (mcg)	nutrients	dietary interview	5	1	1	> BY & Bonf.	dexa	dietary interview	39177	1	Dietary Interview+Behavior	1
expo	DR2TRET	DXXTRBMD	0.0136282	0.00798614	0.163113	0.554085	1.70648	0.608198	2.43279	0	5	2	-1	0	0.0122907	0.010446	1.1766	0.244079	0.000117508	0.182366	19743	0.0122907	0.244079	0.010446	1.1766	Trochanter bone mineral density (gm/cm^2)	anthropometric	dexa	Retinol (mcg)	nutrients	dietary interview	5	1	1	> BY & Bonf.	dexa	dietary interview	39177	1	Dietary Interview+Behavior	1
expo	DR2TRET	DXXWDA	0.00464319	0.00737921	0.563349	0.86005	0.629225	0.338327	1.35331	0	5	2	5	2	0.00467743	0.01336	0.350106	0.727506	1.70187e-05	0.059974	19743	0.00467743	0.727506	0.01336	0.350106	Ward's triangle area (cm^2)	anthropometric	dexa	Retinol (mcg)	nutrients	dietary interview	5	1	1	> BY & Bonf.	dexa	dietary interview	39177	1	Dietary Interview+Behavior	1
expo	DR2TRET	DXXWDBMC	0.0147341	0.0100601	0.216886	0.504231	1.4646	1.05274	4.21095	0.0500964	5	2	-3	0	0.0101571	0.0102894	0.987149	0.327601	8.02521e-05	0.37048	19743	0.0101571	0.327601	0.0102894	0.987149	Ward's triangle bone mineral content (gm)	anthropometric	dexa	Retinol (mcg)	nutrients	dietary interview	5	1	1	> BY & Bonf.	dexa	dietary interview	39177	1	Dietary Interview+Behavior	1
expo	DR2TRET	DXXWDBMD	0.0158253	0.0118686	0.253274	0.488943	1.33338	1.43534	5.74137	0.303302	5	2	-3	0	0.0103259	0.00994769	1.03802	0.303498	8.29402e-05	0.386394	19743	0.0103259	0.303498	0.00994769	1.03802	Ward's triangle bone mineral density (gm/cm^2)	anthropometric	dexa	Retinol (mcg)	nutrients	dietary interview	5	1	1	> BY & Bonf.	dexa	dietary interview	39177	1	Dietary Interview+Behavior	1
expo	DR2TS040	DXAFMRD0	-0.00216074	0.0068041	0.766701	0.966529	-0.317565	0.610743	2.44297	0	5	2	7	0	0.000115126	0.00940049	0.0122469	0.99027	1.05056e-08	0.348563	20240	0.000115126	0.99027	0.00940049	0.0122469	Calculated DO for femur	anthropometric	dexa	SFA 4:0 (Butanoic) (gm)	nutrients	dietary interview	5	1	1	> BY & Bonf.	dexa	dietary interview	39177	1	Dietary Interview+Behavior	1
expo	DR2TS040	DXAFMRK	0.00130057	0.0104528	0.906982	0.948864	0.124423	1.25426	5.01703	0.202716	5	2	9	2	-0.0043864	0.00797819	-0.549799	0.584533	1.52506e-05	0.359885	20240	-0.0043864	0.584533	0.00797819	-0.549799	Calculated K for femur	anthropometric	dexa	SFA 4:0 (Butanoic) (gm)	nutrients	dietary interview	5	1	1	> BY & Bonf.	dexa	dietary interview	39177	1	Dietary Interview+Behavior	1
expo	DR2TS040	DXXINA	0.00346987	0.00418328	0.453475	0.734397	0.82946	0.438037	1.75215	0	5	2	-1	0	0.00546856	0.00756669	0.722715	0.47271	2.36706e-05	0.497973	19743	0.00546856	0.47271	0.00756669	0.722715	Intertrochanter area (cm^2)	anthropometric	dexa	SFA 4:0 (Butanoic) (gm)	nutrients	dietary interview	5	1	1	> BY & Bonf.	dexa	dietary interview	39177	1	Dietary Interview+Behavior	1
expo	DR2TS040	DXXINBMC	-0.00162076	0.00628877	0.809337	0.948563	-0.257723	0.957838	3.83135	0	5	2	-9	-2	0.0038415	0.00767358	0.500614	0.618505	1.16806e-05	0.457826	19743	0.0038415	0.618505	0.00767358	0.500614	Intertrochanter bone mineral content (gm)	anthropometric	dexa	SFA 4:0 (Butanoic) (gm)	nutrients	dietary interview	5	1	1	> BY & Bonf.	dexa	dietary interview	39177	1	Dietary Interview+Behavior	1
expo	DR2TS040	DXXINBMD	-0.000952717	0.00543539	0.869374	0.957678	-0.17528	0.446938	1.78775	0	5	2	-9	-2	0.000613957	0.0105166	0.0583798	0.953643	2.98359e-07	0.258663	19743	0.000613957	0.953643	0.0105166	0.0583798	Intertrochanter bone mineral density (gm/cm^2)	anthropometric	dexa	SFA 4:0 (Butanoic) (gm)	nutrients	dietary interview	5	1	1	> BY & Bonf.	dexa	dietary interview	39177	1	Dietary Interview+Behavior	1
expo	DR2TS040	DXXNKA	-0.0100944	0.00659541	0.200634	0.636037	-1.53053	0.669893	2.67957	0	5	2	-5	-2	-0.0112909	0.00903213	-1.25008	0.216206	0.000100906	0.451508	19743	-0.0112909	0.216206	0.00903213	-1.25008	Femoral neck area (cm^2)	anthropometric	dexa	SFA 4:0 (Butanoic) (gm)	nutrients	dietary interview	5	1	1	> BY & Bonf.	dexa	dietary interview	39177	1	Dietary Interview+Behavior	1
expo	DR2TS040	DXXNKBMC	0.00776651	0.00820855	0.397647	0.6102	0.946149	1.25062	5.00248	0.200396	5	2	-1	0	0.00651342	0.00867739	0.75062	0.455865	3.358e-05	0.319884	19743	0.00651342	0.455865	0.00867739	0.75062	Femoral neck bone mineral content (gm)	anthropometric	dexa	SFA 4:0 (Butanoic) (gm)	nutrients	dietary interview	5	1	1	> BY & Bonf.	dexa	dietary interview	39177	1	Dietary Interview+Behavior	1
expo	DR2TS040	DXXNKBMD	0.0159162	0.0064161	0.0681622	0.464615	2.48067	0.471867	1.88747	0	5	2	-3	0	0.0148636	0.0107884	1.37774	0.173486	0.000174868	0.257688	19743	0.0148636	0.173486	0.0107884	1.37774	Femoral neck bone mineral density (gm/cm^2)	anthropometric	dexa	SFA 4:0 (Butanoic) (gm)	nutrients	dietary interview	5	1	1	> BY & Bonf.	dexa	dietary interview	39177	1	Dietary Interview+Behavior	1
expo	DR2TS040	DXXOFA	-0.00247652	0.00398914	0.568347	0.954365	-0.620814	0.420432	1.68173	0	5	2	-5	-2	-0.000366494	0.00693484	-0.0528483	0.958031	1.06315e-07	0.560653	19743	-0.000366494	0.958031	0.00693484	-0.0528483	Total femur area (cm^2)	anthropometric	dexa	SFA 4:0 (Butanoic) (gm)	nutrients	dietary interview	5	1	1	> BY & Bonf.	dexa	dietary interview	39177	1	Dietary Interview+Behavior	1
expo	DR2TS040	DXXOFBMC	0.000478587	0.00616227	0.941825	0.879564	0.0776641	0.924473	3.69789	0	5	2	-3	0	0.00362861	0.0076614	0.473623	0.637517	1.04218e-05	0.448278	19743	0.00362861	0.637517	0.0076614	0.473623	Total femur bone mineral content (gm)	anthropometric	dexa	SFA 4:0 (Butanoic) (gm)	nutrients	dietary interview	5	1	1	> BY & Bonf.	dexa	dietary interview	39177	1	Dietary Interview+Behavior	1
expo	DR2TS040	DXXOFBMD	0.0070033	0.00515893	0.246157	0.720424	1.35751	0.429462	1.71785	0	5	2	-5	0	0.00689675	0.0107012	0.644482	0.521761	3.76489e-05	0.249421	19743	0.00689675	0.521761	0.0107012	0.644482	Total femur bone mineral density (gm/cm^2)	anthropometric	dexa	SFA 4:0 (Butanoic) (gm)	nutrients	dietary interview	5	1	1	> BY & Bonf.	dexa	dietary interview	39177	1	Dietary Interview+Behavior	1
expo	DR2TS040	DXXTRA	-0.00790494	0.00831522	0.39561	0.604767	-0.950658	1.79755	7.1902	0.443687	5	2	-5	-2	-0.00724974	0.00652826	-1.11052	0.271283	4.16013e-05	0.490787	19743	-0.00724974	0.271283	0.00652826	-1.11052	Trochanter area (cm^2)	anthropometric	dexa	SFA 4:0 (Butanoic) (gm)	nutrients	dietary interview	5	1	1	> BY & Bonf.	dexa	dietary interview	39177	1	Dietary Interview+Behavior	1
expo	DR2TS040	DXXTRBMC	0.00137809	0.0109187	0.905652	0.854582	0.126214	3.0659	12.2636	0.673831	5	2	-3	0	0.00153996	0.00762574	0.201943	0.840656	1.87708e-06	0.377424	19743	0.00153996	0.840656	0.00762574	0.201943	Trochanter bone mineral content (gm)	anthropometric	dexa	SFA 4:0 (Butanoic) (gm)	nutrients	dietary interview	5	1	1	> BY & Bonf.	dexa	dietary interview	39177	1	Dietary Interview+Behavior	1
expo	DR2TS040	DXXTRBMD	0.0131176	0.00974215	0.249385	0.431041	1.34648	1.64052	6.56207	0.390436	5	2	-1	0	0.0115264	0.0105687	1.09061	0.279877	0.000105159	0.184305	19743	0.0115264	0.279877	0.0105687	1.09061	Trochanter bone mineral density (gm/cm^2)	anthropometric	dexa	SFA 4:0 (Butanoic) (gm)	nutrients	dietary interview	5	1	1	> BY & Bonf.	dexa	dietary interview	39177	1	Dietary Interview+Behavior	1
expo	DR2TS040	DXXWDA	0.0226344	0.010297	0.0928432	0.369246	2.19816	1.16995	4.67981	0.145265	5	2	9	2	0.0178687	0.0108459	1.6475	0.104771	0.000252725	0.0594309	19743	0.0178687	0.104771	0.0108459	1.6475	Ward's triangle area (cm^2)	anthropometric	dexa	SFA 4:0 (Butanoic) (gm)	nutrients	dietary interview	5	1	1	> BY & Bonf.	dexa	dietary interview	39177	1	Dietary Interview+Behavior	1
expo	DR2TS040	DXXWDBMC	0.0170321	0.00919688	0.137679	0.212577	1.85195	1.49092	5.96367	0.329272	5	2	9	2	0.0225368	0.00868053	2.59624	0.0118773	0.000402018	0.372892	19743	0.0225368	0.0118773	0.00868053	2.59624	Ward's triangle bone mineral content (gm)	anthropometric	dexa	SFA 4:0 (Butanoic) (gm)	nutrients	dietary interview	5	0.630924	1	> BY & Bonf.	dexa	dietary interview	39177	1	Dietary Interview+Behavior	0.529139
expo	DR2TS040	DXXWDBMD	0.0158527	0.00762077	0.106	0.281687	2.08019	0.937178	3.74871	0	5	2	1	0	0.0192371	0.00865457	2.22276	0.0300766	0.000292914	0.389474	19743	0.0192371	0.0300766	0.00865457	2.22276	Ward's triangle bone mineral density (gm/cm^2)	anthropometric	dexa	SFA 4:0 (Butanoic) (gm)	nutrients	dietary interview	5	1	1	> BY & Bonf.	dexa	dietary interview	39177	1	Dietary Interview+Behavior	0.921197
expo	DR2TS060	DXAFMRD0	-0.000470505	0.00563849	0.937507	0.955473	-0.0834451	0.410545	1.64218	0	5	2	7	0	-0.000462863	0.00876228	-0.0528245	0.95805	1.71431e-07	0.351164	20240	-0.000462863	0.95805	0.00876228	-0.0528245	Calculated DO for femur	anthropometric	dexa	SFA 6:0 (Hexanoic) (gm)	nutrients	dietary interview	5	1	1	> BY & Bonf.	dexa	dietary interview	39177	1	Dietary Interview+Behavior	1
expo	DR2TS060	DXAFMRK	0.00756154	0.0129725	0.591247	0.836878	0.582891	1.64762	6.59047	0.393063	5	2	9	2	0.000763168	0.00871186	0.087601	0.93049	4.66041e-07	0.358662	20240	0.000763168	0.93049	0.00871186	0.087601	Calculated K for femur	anthropometric	dexa	SFA 6:0 (Hexanoic) (gm)	nutrients	dietary interview	5	1	1	> BY & Bonf.	dexa	dietary interview	39177	1	Dietary Interview+Behavior	1
expo	DR2TS060	DXXINA	0.00212901	0.00525476	0.706094	0.841184	0.405159	0.545185	2.18074	0	5	2	-3	0	0.00248985	0.00776681	0.320576	0.749664	4.95682e-06	0.498575	19743	0.00248985	0.749664	0.00776681	0.320576	Intertrochanter area (cm^2)	anthropometric	dexa	SFA 6:0 (Hexanoic) (gm)	nutrients	dietary interview	5	1	1	> BY & Bonf.	dexa	dietary interview	39177	1	Dietary Interview+Behavior	1
expo	DR2TS060	DXXINBMC	-0.00273404	0.00831668	0.758842	0.985584	-0.328741	1.47001	5.88003	0.319732	5	2	-9	-2	0.00133032	0.0077995	0.170564	0.86515	1.41503e-06	0.458423	19743	0.00133032	0.86515	0.0077995	0.170564	Intertrochanter bone mineral content (gm)	anthropometric	dexa	SFA 6:0 (Hexanoic) (gm)	nutrients	dietary interview	5	1	1	> BY & Bonf.	dexa	dietary interview	39177	1	Dietary Interview+Behavior	1
expo	DR2TS060	DXXINBMD	-0.00218944	0.0087621	0.814992	0.941418	-0.249876	1.37501	5.50004	0.272733	5	2	-9	-2	0.000310924	0.0102583	0.0303094	0.975923	7.72973e-08	0.258901	19743	0.000310924	0.975923	0.0102583	0.0303094	Intertrochanter bone mineral density (gm/cm^2)	anthropometric	dexa	SFA 6:0 (Hexanoic) (gm)	nutrients	dietary interview	5	1	1	> BY & Bonf.	dexa	dietary interview	39177	1	Dietary Interview+Behavior	1
expo	DR2TS060	DXXNKA	-0.0133003	0.00781063	0.163808	0.554184	-1.70284	0.791861	3.16744	0	5	2	-5	-2	-0.0126186	0.00940121	-1.34223	0.184663	0.000127315	0.452325	19743	-0.0126186	0.184663	0.00940121	-1.34223	Femoral neck area (cm^2)	anthropometric	dexa	SFA 6:0 (Hexanoic) (gm)	nutrients	dietary interview	5	1	1	> BY & Bonf.	dexa	dietary interview	39177	1	Dietary Interview+Behavior	1
expo	DR2TS060	DXXNKBMC	0.00399456	0.00873629	0.671232	0.756397	0.457238	1.34358	5.37432	0.255719	5	2	-5	0	0.00441297	0.00837758	0.526759	0.600336	1.5571e-05	0.319471	19743	0.00441297	0.600336	0.00837758	0.526759	Femoral neck bone mineral content (gm)	anthropometric	dexa	SFA 6:0 (Hexanoic) (gm)	nutrients	dietary interview	5	1	1	> BY & Bonf.	dexa	dietary interview	39177	1	Dietary Interview+Behavior	1
expo	DR2TS060	DXXNKBMD	0.0121641	0.00796048	0.201218	0.527131	1.52806	0.76166	3.04664	0	5	2	-5	0	0.0136249	0.0102215	1.33296	0.187668	0.000148429	0.25715	19743	0.0136249	0.187668	0.0102215	1.33296	Femoral neck bone mineral density (gm/cm^2)	anthropometric	dexa	SFA 6:0 (Hexanoic) (gm)	nutrients	dietary interview	5	1	1	> BY & Bonf.	dexa	dietary interview	39177	1	Dietary Interview+Behavior	1
expo	DR2TS060	DXXOFA	-0.00197197	0.00551425	0.738704	0.939082	-0.357614	0.778126	3.1125	0	5	2	-5	-2	-0.00197375	0.00663146	-0.297634	0.767028	3.11486e-06	0.56175	19743	-0.00197375	0.767028	0.00663146	-0.297634	Total femur area (cm^2)	anthropometric	dexa	SFA 6:0 (Hexanoic) (gm)	nutrients	dietary interview	5	1	1	> BY & Bonf.	dexa	dietary interview	39177	1	Dietary Interview+Behavior	1
expo	DR2TS060	DXXOFBMC	0.000162994	0.00889276	0.986254	0.906283	0.0183289	1.89227	7.56907	0.471533	5	2	-5	0	0.0018099	0.00751966	0.240689	0.810631	2.61917e-06	0.448888	19743	0.0018099	0.810631	0.00751966	0.240689	Total femur bone mineral content (gm)	anthropometric	dexa	SFA 6:0 (Hexanoic) (gm)	nutrients	dietary interview	5	1	1	> BY & Bonf.	dexa	dietary interview	39177	1	Dietary Interview+Behavior	1
expo	DR2TS060	DXXOFBMD	0.004536	0.00915779	0.646353	0.740524	0.495317	1.45301	5.81204	0.311774	5	2	-5	0	0.00616039	0.010271	0.599783	0.550947	3.03439e-05	0.249334	19743	0.00616039	0.550947	0.010271	0.599783	Total femur bone mineral density (gm/cm^2)	anthropometric	dexa	SFA 6:0 (Hexanoic) (gm)	nutrients	dietary interview	5	1	1	> BY & Bonf.	dexa	dietary interview	39177	1	Dietary Interview+Behavior	1
expo	DR2TS060	DXXTRA	-0.00848378	0.00804004	0.350855	0.613672	-1.05519	1.82782	7.31128	0.4529	5	2	-9	-2	-0.00633881	0.00618629	-1.02465	0.309709	3.21271e-05	0.492389	19743	-0.00633881	0.309709	0.00618629	-1.02465	Trochanter area (cm^2)	anthropometric	dexa	SFA 6:0 (Hexanoic) (gm)	nutrients	dietary interview	5	1	1	> BY & Bonf.	dexa	dietary interview	39177	1	Dietary Interview+Behavior	1
expo	DR2TS060	DXXTRBMC	0.000937355	0.0133616	0.947439	0.82209	0.0701528	5.12719	20.5087	0.804961	5	2	-5	0	0.00184081	0.00727844	0.252913	0.801214	2.70941e-06	0.378274	19743	0.00184081	0.801214	0.00727844	0.252913	Trochanter bone mineral content (gm)	anthropometric	dexa	SFA 6:0 (Hexanoic) (gm)	nutrients	dietary interview	5	1	1	> BY & Bonf.	dexa	dietary interview	39177	1	Dietary Interview+Behavior	1
expo	DR2TS060	DXXTRBMD	0.00772045	0.0135647	0.599687	0.478311	0.569156	2.83702	11.3481	0.647518	5	2	-5	0	0.0113293	0.00993806	1.14	0.258895	0.000102628	0.184224	19743	0.0113293	0.258895	0.00993806	1.14	Trochanter bone mineral density (gm/cm^2)	anthropometric	dexa	SFA 6:0 (Hexanoic) (gm)	nutrients	dietary interview	5	1	1	> BY & Bonf.	dexa	dietary interview	39177	1	Dietary Interview+Behavior	1
expo	DR2TS060	DXXWDA	0.0259744	0.00868671	0.0403332	0.30504	2.99012	0.832619	3.33048	0	5	2	9	2	0.0193756	0.0105181	1.84212	0.0704852	0.00030017	0.0594932	19743	0.0193756	0.0704852	0.0105181	1.84212	Ward's triangle area (cm^2)	anthropometric	dexa	SFA 6:0 (Hexanoic) (gm)	nutrients	dietary interview	5	1	1	> BY & Bonf.	dexa	dietary interview	39177	1	Dietary Interview+Behavior	1
expo	DR2TS060	DXXWDBMC	0.01401	0.00936699	0.209066	0.221953	1.49568	1.79016	7.16065	0.441392	5	2	9	2	0.021615	0.00817575	2.6438	0.0104857	0.000373565	0.37311	19743	0.021615	0.0104857	0.00817575	2.6438	Ward's triangle bone mineral content (gm)	anthropometric	dexa	SFA 6:0 (Hexanoic) (gm)	nutrients	dietary interview	5	0.571987	1	> BY & Bonf.	dexa	dietary interview	39177	1	Dietary Interview+Behavior	0.489388
expo	DR2TS060	DXXWDBMD	0.0114453	0.00814917	0.232864	0.321568	1.40448	1.32308	5.29232	0.244188	5	2	-3	0	0.0178036	0.0081511	2.1842	0.0329346	0.000253437	0.389493	19743	0.0178036	0.0329346	0.0081511	2.1842	Ward's triangle bone mineral density (gm/cm^2)	anthropometric	dexa	SFA 6:0 (Hexanoic) (gm)	nutrients	dietary interview	5	1	1	> BY & Bonf.	dexa	dietary interview	39177	1	Dietary Interview+Behavior	0.968382
expo	DR2TS080	DXAFMRD0	0.0166228	0.00649104	0.0625793	0.361592	2.56089	0.486779	1.94711	0	5	2	9	2	0.0189304	0.00949213	1.99433	0.0507432	0.000281172	0.350864	20240	0.0189304	0.0507432	0.00949213	1.99433	Calculated DO for femur	anthropometric	dexa	SFA 8:0 (Octanoic) (gm)	nutrients	dietary interview	5	1	1	> BY & Bonf.	dexa	dietary interview	39177	1	Dietary Interview+Behavior	0.975172
expo	DR2TS080	DXAFMRK	0.0103663	0.0120179	0.437019	0.784616	0.862572	1.39521	5.58084	0.283262	5	2	9	2	0.00233607	0.00831886	0.280816	0.779834	4.28175e-06	0.357644	20240	0.00233607	0.779834	0.00831886	0.280816	Calculated K for femur	anthropometric	dexa	SFA 8:0 (Octanoic) (gm)	nutrients	dietary interview	5	1	1	> BY & Bonf.	dexa	dietary interview	39177	1	Dietary Interview+Behavior	1
expo	DR2TS080	DXXINA	-0.00240185	0.00591569	0.705514	0.967384	-0.406014	0.875445	3.50178	0	5	2	-5	-2	-0.00148359	0.00728278	-0.203712	0.83928	1.7269e-06	0.49801	19743	-0.00148359	0.83928	0.00728278	-0.203712	Intertrochanter area (cm^2)	anthropometric	dexa	SFA 8:0 (Octanoic) (gm)	nutrients	dietary interview	5	1	1	> BY & Bonf.	dexa	dietary interview	39177	1	Dietary Interview+Behavior	1
expo	DR2TS080	DXXINBMC	-0.0131285	0.00602326	0.0947831	0.557157	-2.17964	1.02357	4.09427	0.023025	5	2	-9	-2	-0.00771455	0.00742896	-1.03844	0.303301	4.66941e-05	0.457163	19743	-0.00771455	0.303301	0.00742896	-1.03844	Intertrochanter bone mineral content (gm)	anthropometric	dexa	SFA 8:0 (Octanoic) (gm)	nutrients	dietary interview	5	1	1	> BY & Bonf.	dexa	dietary interview	39177	1	Dietary Interview+Behavior	1
expo	DR2TS080	DXXINBMD	-0.0154136	0.00825435	0.135248	0.472982	-1.86733	1.06392	4.25566	0.0600754	5	2	-9	-2	-0.0126837	0.0096559	-1.31357	0.194075	0.000126222	0.257742	19743	-0.0126837	0.194075	0.0096559	-1.31357	Intertrochanter bone mineral density (gm/cm^2)	anthropometric	dexa	SFA 8:0 (Octanoic) (gm)	nutrients	dietary interview	5	1	1	> BY & Bonf.	dexa	dietary interview	39177	1	Dietary Interview+Behavior	1
expo	DR2TS080	DXXNKA	-0.010982	0.00782243	0.23302	0.725193	-1.40391	0.825946	3.30378	0	5	2	-7	-2	-0.00819472	0.00978852	-0.837177	0.405872	5.26878e-05	0.452712	19743	-0.00819472	0.405872	0.00978852	-0.837177	Femoral neck area (cm^2)	anthropometric	dexa	SFA 8:0 (Octanoic) (gm)	nutrients	dietary interview	5	1	1	> BY & Bonf.	dexa	dietary interview	39177	1	Dietary Interview+Behavior	1
expo	DR2TS080	DXXNKBMC	-0.00361686	0.00793496	0.672173	0.967775	-0.455813	0.972071	3.88828	0	5	2	-9	-2	-0.00379041	0.00823648	-0.460197	0.647066	1.12723e-05	0.317895	19743	-0.00379041	0.647066	0.00823648	-0.460197	Femoral neck bone mineral content (gm)	anthropometric	dexa	SFA 8:0 (Octanoic) (gm)	nutrients	dietary interview	5	1	1	> BY & Bonf.	dexa	dietary interview	39177	1	Dietary Interview+Behavior	1
expo	DR2TS080	DXXNKBMD	0.00378333	0.00890677	0.692856	0.848322	0.42477	0.875766	3.50306	0	5	2	-7	0	0.0013193	0.0102674	0.128494	0.898195	1.36562e-06	0.255518	19743	0.0013193	0.898195	0.0102674	0.128494	Femoral neck bone mineral density (gm/cm^2)	anthropometric	dexa	SFA 8:0 (Octanoic) (gm)	nutrients	dietary interview	5	1	1	> BY & Bonf.	dexa	dietary interview	39177	1	Dietary Interview+Behavior	1
expo	DR2TS080	DXXOFA	-0.00480809	0.0074471	0.553688	0.912238	-0.645632	1.61406	6.45626	0.380446	5	2	-5	-2	-0.00420914	0.00640446	-0.65722	0.513595	1.39004e-05	0.561538	19743	-0.00420914	0.513595	0.00640446	-0.65722	Total femur area (cm^2)	anthropometric	dexa	SFA 8:0 (Octanoic) (gm)	nutrients	dietary interview	5	1	1	> BY & Bonf.	dexa	dietary interview	39177	1	Dietary Interview+Behavior	1
expo	DR2TS080	DXXOFBMC	-0.0108456	0.00716176	0.204497	0.649525	-1.51438	1.39423	5.57691	0.282757	5	2	-9	-2	-0.00724921	0.00729784	-0.993335	0.324603	4.12309e-05	0.447578	19743	-0.00724921	0.324603	0.00729784	-0.993335	Total femur bone mineral content (gm)	anthropometric	dexa	SFA 8:0 (Octanoic) (gm)	nutrients	dietary interview	5	1	1	> BY & Bonf.	dexa	dietary interview	39177	1	Dietary Interview+Behavior	1
expo	DR2TS080	DXXOFBMD	-0.00933094	0.00837317	0.327553	0.707569	-1.11439	0.987245	3.94898	0	5	2	-9	-2	-0.00802567	0.00991674	-0.809305	0.421592	5.05364e-05	0.247702	19743	-0.00802567	0.421592	0.00991674	-0.809305	Total femur bone mineral density (gm/cm^2)	anthropometric	dexa	SFA 8:0 (Octanoic) (gm)	nutrients	dietary interview	5	1	1	> BY & Bonf.	dexa	dietary interview	39177	1	Dietary Interview+Behavior	1
expo	DR2TS080	DXXTRA	-0.00615055	0.0108573	0.601335	0.805264	-0.566489	2.99325	11.973	0.665915	5	2	-7	-2	-0.00686824	0.00642564	-1.06888	0.289477	3.70112e-05	0.492689	19743	-0.00686824	0.289477	0.00642564	-1.06888	Trochanter area (cm^2)	anthropometric	dexa	SFA 8:0 (Octanoic) (gm)	nutrients	dietary interview	5	1	1	> BY & Bonf.	dexa	dietary interview	39177	1	Dietary Interview+Behavior	1
expo	DR2TS080	DXXTRBMC	-0.00851897	0.0121355	0.521384	0.794354	-0.701987	3.55565	14.2226	0.718757	5	2	-9	-2	-0.00617182	0.00730827	-0.844498	0.401802	2.98861e-05	0.377327	19743	-0.00617182	0.401802	0.00730827	-0.844498	Trochanter bone mineral content (gm)	anthropometric	dexa	SFA 8:0 (Octanoic) (gm)	nutrients	dietary interview	5	1	1	> BY & Bonf.	dexa	dietary interview	39177	1	Dietary Interview+Behavior	1
expo	DR2TS080	DXXTRBMD	-0.00361989	0.0125807	0.787843	0.990845	-0.287733	1.86821	7.47286	0.46473	5	2	-9	-2	-0.00274596	0.0101067	-0.271697	0.786804	5.91603e-06	0.182707	19743	-0.00274596	0.786804	0.0101067	-0.271697	Trochanter bone mineral density (gm/cm^2)	anthropometric	dexa	SFA 8:0 (Octanoic) (gm)	nutrients	dietary interview	5	1	1	> BY & Bonf.	dexa	dietary interview	39177	1	Dietary Interview+Behavior	1
expo	DR2TS080	DXXWDA	0.0233049	0.0129633	0.14662	0.395824	1.79776	1.87099	7.48395	0.465523	5	2	9	2	0.0167305	0.0103453	1.6172	0.111169	0.000219613	0.0596404	19743	0.0167305	0.111169	0.0103453	1.6172	Ward's triangle area (cm^2)	anthropometric	dexa	SFA 8:0 (Octanoic) (gm)	nutrients	dietary interview	5	1	1	> BY & Bonf.	dexa	dietary interview	39177	1	Dietary Interview+Behavior	1
expo	DR2TS080	DXXWDBMC	0.00943018	0.0145107	0.551207	0.393991	0.649876	4.18135	16.7254	0.760843	5	2	-1	0	0.0135495	0.00802695	1.688	0.0966917	0.000144041	0.372723	19743	0.0135495	0.0966917	0.00802695	1.688	Ward's triangle bone mineral content (gm)	anthropometric	dexa	SFA 8:0 (Octanoic) (gm)	nutrients	dietary interview	5	1	1	> BY & Bonf.	dexa	dietary interview	39177	1	Dietary Interview+Behavior	1
expo	DR2TS080	DXXWDBMD	0.00794399	0.0137305	0.593896	0.502655	0.578567	3.2858	13.1432	0.69566	5	2	-3	0	0.00993335	0.00824414	1.2049	0.233053	7.74165e-05	0.388868	19743	0.00993335	0.233053	0.00824414	1.2049	Ward's triangle bone mineral density (gm/cm^2)	anthropometric	dexa	SFA 8:0 (Octanoic) (gm)	nutrients	dietary interview	5	1	1	> BY & Bonf.	dexa	dietary interview	39177	1	Dietary Interview+Behavior	1
expo	DR2TS100	DXAFMRD0	0.00952547	0.00780103	0.289116	0.536854	1.22105	0.739995	2.95998	0	5	2	9	2	0.0135758	0.00920628	1.47463	0.145629	0.000140176	0.351911	20240	0.0135758	0.145629	0.00920628	1.47463	Calculated DO for femur	anthropometric	dexa	SFA 10:0 (Decanoic) (gm)	nutrients	dietary interview	5	1	1	> BY & Bonf.	dexa	dietary interview	39177	1	Dietary Interview+Behavior	1
expo	DR2TS100	DXAFMRK	0.0024022	0.0109614	0.837261	0.934777	0.219151	1.13098	4.5239	0.115808	5	2	9	2	-0.00409389	0.00809485	-0.50574	0.614924	1.27471e-05	0.355666	20240	-0.00409389	0.614924	0.00809485	-0.50574	Calculated K for femur	anthropometric	dexa	SFA 10:0 (Decanoic) (gm)	nutrients	dietary interview	5	1	1	> BY & Bonf.	dexa	dietary interview	39177	1	Dietary Interview+Behavior	1
expo	DR2TS100	DXXINA	0.00134065	0.0028116	0.658365	0.889267	0.476829	0.17158	0.686319	0	5	2	-3	0	-0.00102709	0.00752802	-0.136435	0.891942	8.02294e-07	0.498694	19743	-0.00102709	0.891942	0.00752802	-0.136435	Intertrochanter area (cm^2)	anthropometric	dexa	SFA 10:0 (Decanoic) (gm)	nutrients	dietary interview	5	1	1	> BY & Bonf.	dexa	dietary interview	39177	1	Dietary Interview+Behavior	1
expo	DR2TS100	DXXINBMC	-0.00828036	0.00477764	0.1581	0.714756	-1.73315	0.658134	2.63253	0	5	2	-9	-2	-0.00499154	0.00771639	-0.646875	0.520222	1.89491e-05	0.457407	19743	-0.00499154	0.520222	0.00771639	-0.646875	Intertrochanter bone mineral content (gm)	anthropometric	dexa	SFA 10:0 (Decanoic) (gm)	nutrients	dietary interview	5	1	1	> BY & Bonf.	dexa	dietary interview	39177	1	Dietary Interview+Behavior	1
expo	DR2TS100	DXXINBMD	-0.0128533	0.00985885	0.262295	0.613643	-1.30373	1.39864	5.59458	0.285022	5	2	-9	-2	-0.0087788	0.0102827	-0.853745	0.396699	5.86125e-05	0.256874	19743	-0.0087788	0.396699	0.0102827	-0.853745	Intertrochanter bone mineral density (gm/cm^2)	anthropometric	dexa	SFA 10:0 (Decanoic) (gm)	nutrients	dietary interview	5	1	1	> BY & Bonf.	dexa	dietary interview	39177	1	Dietary Interview+Behavior	1
expo	DR2TS100	DXXNKA	-0.0147294	0.00793044	0.136823	0.543843	-1.85733	0.816448	3.26579	0	5	2	-5	-2	-0.0147451	0.0095643	-1.54168	0.128499	0.000165354	0.453033	19743	-0.0147451	0.128499	0.0095643	-1.54168	Femoral neck area (cm^2)	anthropometric	dexa	SFA 10:0 (Decanoic) (gm)	nutrients	dietary interview	5	1	1	> BY & Bonf.	dexa	dietary interview	39177	1	Dietary Interview+Behavior	1
expo	DR2TS100	DXXNKBMC	-0.000857094	0.0105476	0.939139	0.89525	-0.0812597	1.73314	6.93255	0.423012	5	2	-9	-2	-6.43172e-05	0.00861489	-0.00746582	0.994068	3.14611e-09	0.317039	19743	-6.43172e-05	0.994068	0.00861489	-0.00746582	Femoral neck bone mineral content (gm)	anthropometric	dexa	SFA 10:0 (Decanoic) (gm)	nutrients	dietary interview	5	1	1	> BY & Bonf.	dexa	dietary interview	39177	1	Dietary Interview+Behavior	1
expo	DR2TS100	DXXNKBMD	0.008206	0.0107098	0.486264	0.622204	0.766217	1.39554	5.58216	0.283431	5	2	-5	0	0.00916182	0.0102496	0.893869	0.375024	6.38386e-05	0.254472	19743	0.00916182	0.375024	0.0102496	0.893869	Femoral neck bone mineral density (gm/cm^2)	anthropometric	dexa	SFA 10:0 (Decanoic) (gm)	nutrients	dietary interview	5	1	1	> BY & Bonf.	dexa	dietary interview	39177	1	Dietary Interview+Behavior	1
expo	DR2TS100	DXXOFA	-0.00499848	0.00532898	0.401359	0.827833	-0.937981	0.66522	2.66088	0	5	2	-5	-2	-0.00644513	0.00683987	-0.942288	0.349888	3.15924e-05	0.562247	19743	-0.00644513	0.349888	0.00683987	-0.942288	Total femur area (cm^2)	anthropometric	dexa	SFA 10:0 (Decanoic) (gm)	nutrients	dietary interview	5	1	1	> BY & Bonf.	dexa	dietary interview	39177	1	Dietary Interview+Behavior	1
expo	DR2TS100	DXXOFBMC	-0.00794198	0.00715381	0.329163	0.767854	-1.11017	1.31492	5.25967	0.239496	5	2	-9	-2	-0.00499111	0.00773159	-0.645548	0.521075	1.89459e-05	0.447739	19743	-0.00499111	0.521075	0.00773159	-0.645548	Total femur bone mineral content (gm)	anthropometric	dexa	SFA 10:0 (Decanoic) (gm)	nutrients	dietary interview	5	1	1	> BY & Bonf.	dexa	dietary interview	39177	1	Dietary Interview+Behavior	1
expo	DR2TS100	DXXOFBMD	-0.00580839	0.0103673	0.605193	0.904525	-0.560263	1.48413	5.93652	0.326205	5	2	-9	-2	-0.00245513	0.0105197	-0.233384	0.816271	4.58425e-06	0.246895	19743	-0.00245513	0.816271	0.0105197	-0.233384	Total femur bone mineral density (gm/cm^2)	anthropometric	dexa	SFA 10:0 (Decanoic) (gm)	nutrients	dietary interview	5	1	1	> BY & Bonf.	dexa	dietary interview	39177	1	Dietary Interview+Behavior	1
expo	DR2TS100	DXXTRA	-0.0118995	0.00987302	0.294529	0.536264	-1.20526	2.33628	9.34513	0.57197	5	2	-9	-2	-0.0120634	0.00687956	-1.75352	0.0847065	0.000110678	0.493314	19743	-0.0120634	0.0847065	0.00687956	-1.75352	Trochanter area (cm^2)	anthropometric	dexa	SFA 10:0 (Decanoic) (gm)	nutrients	dietary interview	5	1	1	> BY & Bonf.	dexa	dietary interview	39177	1	Dietary Interview+Behavior	1
expo	DR2TS100	DXXTRBMC	-0.0110014	0.0133426	0.455966	0.756285	-0.824532	4.08837	16.3535	0.755404	5	2	-9	-2	-0.00595358	0.00786638	-0.756838	0.452159	2.69573e-05	0.37759	19743	-0.00595358	0.452159	0.00786638	-0.756838	Trochanter bone mineral content (gm)	anthropometric	dexa	SFA 10:0 (Decanoic) (gm)	nutrients	dietary interview	5	1	1	> BY & Bonf.	dexa	dietary interview	39177	1	Dietary Interview+Behavior	1
expo	DR2TS100	DXXTRBMD	-0.00144717	0.0147451	0.926538	0.829203	-0.098146	2.52681	10.1072	0.604244	5	2	-9	-2	0.00235116	0.0109258	0.215193	0.830359	4.20421e-06	0.182304	19743	0.00235116	0.830359	0.0109258	0.215193	Trochanter bone mineral density (gm/cm^2)	anthropometric	dexa	SFA 10:0 (Decanoic) (gm)	nutrients	dietary interview	5	1	1	> BY & Bonf.	dexa	dietary interview	39177	1	Dietary Interview+Behavior	1
expo	DR2TS100	DXXWDA	0.0315827	0.0100958	0.0352428	0.249962	3.12831	1.25817	5.03269	0.205197	5	2	9	2	0.0218173	0.0106047	2.05731	0.0440848	0.00036201	0.0597053	19743	0.0218173	0.0440848	0.0106047	2.05731	Ward's triangle area (cm^2)	anthropometric	dexa	SFA 10:0 (Decanoic) (gm)	nutrients	dietary interview	5	1	1	> BY & Bonf.	dexa	dietary interview	39177	1	Dietary Interview+Behavior	1
expo	DR2TS100	DXXWDBMC	0.013238	0.0126336	0.353848	0.196244	1.04784	3.34697	13.3879	0.701223	5	2	3	0	0.0215473	0.00787383	2.73657	0.00819022	0.000353107	0.372547	19743	0.0215473	0.00819022	0.00787383	2.73657	Ward's triangle bone mineral content (gm)	anthropometric	dexa	SFA 10:0 (Decanoic) (gm)	nutrients	dietary interview	5	0.472351	1	> BY & Bonf.	dexa	dietary interview	39177	1	Dietary Interview+Behavior	0.407494
expo	DR2TS100	DXXWDBMD	0.0103912	0.0128436	0.463861	0.314948	0.809051	2.92166	11.6866	0.657728	5	2	-3	0	0.0169765	0.00845184	2.00861	0.0491618	0.000219187	0.388306	19743	0.0169765	0.0491618	0.00845184	2.00861	Ward's triangle bone mineral density (gm/cm^2)	anthropometric	dexa	SFA 10:0 (Decanoic) (gm)	nutrients	dietary interview	5	1	1	> BY & Bonf.	dexa	dietary interview	39177	1	Dietary Interview+Behavior	1
expo	DR2TS120	DXAFMRD0	0.0140652	0.0110982	0.273791	0.439354	1.26734	1.32276	5.29104	0.244005	5	2	9	2	0.0200963	0.00981763	2.04696	0.0451246	0.000309197	0.351262	20240	0.0200963	0.0451246	0.00981763	2.04696	Calculated DO for femur	anthropometric	dexa	SFA 12:0 (Dodecanoic) (gm)	nutrients	dietary interview	5	1	1	> BY & Bonf.	dexa	dietary interview	39177	1	Dietary Interview+Behavior	0.896491
expo	DR2TS120	DXAFMRK	0.00902346	0.00990357	0.413768	0.900213	0.911132	0.920627	3.68251	0	5	2	9	2	-0.00225368	0.00914162	-0.24653	0.806128	3.88856e-06	0.357234	20240	-0.00225368	0.806128	0.00914162	-0.24653	Calculated K for femur	anthropometric	dexa	SFA 12:0 (Dodecanoic) (gm)	nutrients	dietary interview	5	1	1	> BY & Bonf.	dexa	dietary interview	39177	1	Dietary Interview+Behavior	1
expo	DR2TS120	DXXINA	-0.00275766	0.00708289	0.716863	0.875056	-0.389341	1.00896	4.03583	0.00887797	5	2	-3	-2	-0.00857538	0.00795146	-1.07847	0.285216	5.6358e-05	0.497817	19743	-0.00857538	0.285216	0.00795146	-1.07847	Intertrochanter area (cm^2)	anthropometric	dexa	SFA 12:0 (Dodecanoic) (gm)	nutrients	dietary interview	5	1	1	> BY & Bonf.	dexa	dietary interview	39177	1	Dietary Interview+Behavior	1
expo	DR2TS120	DXXINBMC	-0.012332	0.00721196	0.162453	0.515549	-1.70993	1.09191	4.36764	0.0841735	5	2	-9	-2	-0.0131494	0.00756586	-1.73799	0.0874291	0.000132514	0.456172	19743	-0.0131494	0.0874291	0.00756586	-1.73799	Intertrochanter bone mineral content (gm)	anthropometric	dexa	SFA 12:0 (Dodecanoic) (gm)	nutrients	dietary interview	5	1	1	> BY & Bonf.	dexa	dietary interview	39177	1	Dietary Interview+Behavior	1
expo	DR2TS120	DXXINBMD	-0.0146637	0.0106655	0.241159	0.508167	-1.37487	1.56922	6.27687	0.36274	5	2	-9	-2	-0.0141292	0.0091251	-1.54839	0.126877	0.000152997	0.256509	19743	-0.0141292	0.126877	0.0091251	-1.54839	Intertrochanter bone mineral density (gm/cm^2)	anthropometric	dexa	SFA 12:0 (Dodecanoic) (gm)	nutrients	dietary interview	5	1	1	> BY & Bonf.	dexa	dietary interview	39177	1	Dietary Interview+Behavior	1
expo	DR2TS120	DXXNKA	-0.0189573	0.0121677	0.194232	0.53765	-1.558	1.86461	7.45846	0.463696	5	2	-9	-2	-0.0122675	0.0100012	-1.2266	0.224847	0.000115335	0.453012	19743	-0.0122675	0.224847	0.0100012	-1.2266	Femoral neck area (cm^2)	anthropometric	dexa	SFA 12:0 (Dodecanoic) (gm)	nutrients	dietary interview	5	1	1	> BY & Bonf.	dexa	dietary interview	39177	1	Dietary Interview+Behavior	1
expo	DR2TS120	DXXNKBMC	-0.00773257	0.0119825	0.55387	0.855216	-0.645322	2.30343	9.21373	0.565865	5	2	-9	-2	-0.00664461	0.00819882	-0.810436	0.420947	3.38368e-05	0.315936	19743	-0.00664461	0.420947	0.00819882	-0.810436	Femoral neck bone mineral content (gm)	anthropometric	dexa	SFA 12:0 (Dodecanoic) (gm)	nutrients	dietary interview	5	1	1	> BY & Bonf.	dexa	dietary interview	39177	1	Dietary Interview+Behavior	1
expo	DR2TS120	DXXNKBMD	0.00370399	0.0113703	0.760936	0.815485	0.325759	1.66771	6.67085	0.400376	5	2	-7	0	0.000811495	0.00951274	0.0853061	0.932307	5.04686e-07	0.253456	19743	0.000811495	0.932307	0.00951274	0.0853061	Femoral neck bone mineral density (gm/cm^2)	anthropometric	dexa	SFA 12:0 (Dodecanoic) (gm)	nutrients	dietary interview	5	1	1	> BY & Bonf.	dexa	dietary interview	39177	1	Dietary Interview+Behavior	1
expo	DR2TS120	DXXOFA	-0.00523606	0.00980483	0.62162	0.787364	-0.534029	2.21902	8.87609	0.549351	5	2	-3	-2	-0.010296	0.00729529	-1.41132	0.163401	8.12433e-05	0.561732	19743	-0.010296	0.163401	0.00729529	-1.41132	Total femur area (cm^2)	anthropometric	dexa	SFA 12:0 (Dodecanoic) (gm)	nutrients	dietary interview	5	1	1	> BY & Bonf.	dexa	dietary interview	39177	1	Dietary Interview+Behavior	1
expo	DR2TS120	DXXOFBMC	-0.0116007	0.00988172	0.305538	0.568313	-1.17396	2.21227	8.84909	0.547976	5	2	-9	-2	-0.0121288	0.00738574	-1.6422	0.105869	0.000112742	0.446615	19743	-0.0121288	0.105869	0.00738574	-1.6422	Total femur bone mineral content (gm)	anthropometric	dexa	SFA 12:0 (Dodecanoic) (gm)	nutrients	dietary interview	5	1	1	> BY & Bonf.	dexa	dietary interview	39177	1	Dietary Interview+Behavior	1
expo	DR2TS120	DXXOFBMD	-0.010109	0.0115245	0.429917	0.67861	-0.877174	1.8173	7.26921	0.449734	5	2	-9	-2	-0.0103409	0.00919507	-1.12462	0.265307	8.19535e-05	0.246039	19743	-0.0103409	0.265307	0.00919507	-1.12462	Total femur bone mineral density (gm/cm^2)	anthropometric	dexa	SFA 12:0 (Dodecanoic) (gm)	nutrients	dietary interview	5	1	1	> BY & Bonf.	dexa	dietary interview	39177	1	Dietary Interview+Behavior	1
expo	DR2TS120	DXXTRA	-0.00687481	0.0125494	0.612949	0.743489	-0.547822	3.27853	13.1141	0.694986	5	2	-5	-2	-0.0105859	0.00749596	-1.41221	0.163141	8.58822e-05	0.493358	19743	-0.0105859	0.163141	0.00749596	-1.41221	Trochanter area (cm^2)	anthropometric	dexa	SFA 12:0 (Dodecanoic) (gm)	nutrients	dietary interview	5	1	1	> BY & Bonf.	dexa	dietary interview	39177	1	Dietary Interview+Behavior	1
expo	DR2TS120	DXXTRBMC	-0.00940292	0.0145702	0.553852	0.702533	-0.645351	5.04633	20.1853	0.801836	5	2	-9	-2	-0.00965949	0.0073367	-1.3166	0.193065	7.15084e-05	0.377006	19743	-0.00965949	0.193065	0.0073367	-1.3166	Trochanter bone mineral content (gm)	anthropometric	dexa	SFA 12:0 (Dodecanoic) (gm)	nutrients	dietary interview	5	1	1	> BY & Bonf.	dexa	dietary interview	39177	1	Dietary Interview+Behavior	1
expo	DR2TS120	DXXTRBMD	-0.00614876	0.0152128	0.706756	0.901345	-0.404182	2.93515	11.7406	0.659302	5	2	-9	-2	-0.00543468	0.0091412	-0.594526	0.554434	2.26359e-05	0.181424	19743	-0.00543468	0.554434	0.0091412	-0.594526	Trochanter bone mineral density (gm/cm^2)	anthropometric	dexa	SFA 12:0 (Dodecanoic) (gm)	nutrients	dietary interview	5	1	1	> BY & Bonf.	dexa	dietary interview	39177	1	Dietary Interview+Behavior	1
expo	DR2TS120	DXXWDA	0.027879	0.0102864	0.0535219	0.266746	2.71028	0.959128	3.83651	0	5	2	9	2	0.0264334	0.0108741	2.43086	0.0181209	0.000535493	0.0597839	19743	0.0264334	0.0181209	0.0108741	2.43086	Ward's triangle area (cm^2)	anthropometric	dexa	SFA 12:0 (Dodecanoic) (gm)	nutrients	dietary interview	5	0.873816	1	> BY & Bonf.	dexa	dietary interview	39177	1	Dietary Interview+Behavior	1
expo	DR2TS120	DXXWDBMC	0.0143675	0.01503	0.393245	0.303708	0.95592	4.76506	19.0602	0.790139	5	2	-3	0	0.0136492	0.0072821	1.87434	0.0658365	0.000142778	0.371666	19743	0.0136492	0.0658365	0.0072821	1.87434	Ward's triangle bone mineral content (gm)	anthropometric	dexa	SFA 12:0 (Dodecanoic) (gm)	nutrients	dietary interview	5	1	1	> BY & Bonf.	dexa	dietary interview	39177	1	Dietary Interview+Behavior	1
expo	DR2TS120	DXXWDBMD	0.00916615	0.0151161	0.576989	0.522641	0.606385	4.30638	17.2255	0.767787	5	2	-5	0	0.00766122	0.00786735	0.973798	0.334132	4.49826e-05	0.387124	19743	0.00766122	0.334132	0.00786735	0.973798	Ward's triangle bone mineral density (gm/cm^2)	anthropometric	dexa	SFA 12:0 (Dodecanoic) (gm)	nutrients	dietary interview	5	1	1	> BY & Bonf.	dexa	dietary interview	39177	1	Dietary Interview+Behavior	1
expo	DR2TS140	DXAFMRD0	-0.0108083	0.00785172	0.240681	0.741026	-1.37655	0.931341	3.72536	0	5	2	3	0	-0.00169747	0.00894269	-0.189816	0.850105	1.90937e-06	0.35155	20240	-0.00169747	0.850105	0.00894269	-0.189816	Calculated DO for femur	anthropometric	dexa	SFA 14:0 (Tetradecanoic) (gm)	nutrients	dietary interview	5	1	1	> BY & Bonf.	dexa	dietary interview	39177	1	Dietary Interview+Behavior	1
expo	DR2TS140	DXAFMRK	0.000882072	0.0127657	0.948229	0.851967	0.0690972	1.34653	5.3861	0.257348	5	2	9	2	-0.00930061	0.00955454	-0.973423	0.334317	5.73207e-05	0.359756	20240	-0.00930061	0.334317	0.00955454	-0.973423	Calculated K for femur	anthropometric	dexa	SFA 14:0 (Tetradecanoic) (gm)	nutrients	dietary interview	5	1	1	> BY & Bonf.	dexa	dietary interview	39177	1	Dietary Interview+Behavior	1
expo	DR2TS140	DXXINA	-0.000439975	0.0045967	0.92835	0.9197	-0.0957155	0.380024	1.52009	0	5	2	-5	-2	-0.00195052	0.00848962	-0.229754	0.819078	2.52364e-06	0.49944	19743	-0.00195052	0.819078	0.00848962	-0.229754	Intertrochanter area (cm^2)	anthropometric	dexa	SFA 14:0 (Tetradecanoic) (gm)	nutrients	dietary interview	5	1	1	> BY & Bonf.	dexa	dietary interview	39177	1	Dietary Interview+Behavior	1
expo	DR2TS140	DXXINBMC	-0.00346056	0.0047328	0.505193	0.961863	-0.731186	0.582787	2.33115	0	5	2	-9	-2	0.00114348	0.00853257	0.134014	0.893848	8.67326e-07	0.460039	19743	0.00114348	0.893848	0.00853257	0.134014	Intertrochanter bone mineral content (gm)	anthropometric	dexa	SFA 14:0 (Tetradecanoic) (gm)	nutrients	dietary interview	5	1	1	> BY & Bonf.	dexa	dietary interview	39177	1	Dietary Interview+Behavior	1
expo	DR2TS140	DXXINBMD	0.0024935	0.00979602	0.811627	0.842977	0.254542	1.23112	4.92446	0.187729	5	2	-5	0	0.0058036	0.00976933	0.594063	0.554741	2.23419e-05	0.260513	19743	0.0058036	0.554741	0.00976933	0.594063	Intertrochanter bone mineral density (gm/cm^2)	anthropometric	dexa	SFA 14:0 (Tetradecanoic) (gm)	nutrients	dietary interview	5	1	1	> BY & Bonf.	dexa	dietary interview	39177	1	Dietary Interview+Behavior	1
expo	DR2TS140	DXXNKA	-0.0162151	0.00844775	0.127351	0.4818	-1.91946	0.902464	3.60986	0	5	2	-7	-2	-0.0171594	0.0100082	-1.71453	0.0916808	0.000195312	0.45357	19743	-0.0171594	0.0916808	0.0100082	-1.71453	Femoral neck area (cm^2)	anthropometric	dexa	SFA 14:0 (Tetradecanoic) (gm)	nutrients	dietary interview	5	1	1	> BY & Bonf.	dexa	dietary interview	39177	1	Dietary Interview+Behavior	1
expo	DR2TS140	DXXNKBMC	0.00221223	0.00962745	0.829532	0.767852	0.229783	1.26837	5.07346	0.211584	5	2	-7	0	0.00475501	0.00901404	0.527511	0.599817	1.49978e-05	0.320672	19743	0.00475501	0.599817	0.00901404	0.527511	Femoral neck bone mineral content (gm)	anthropometric	dexa	SFA 14:0 (Tetradecanoic) (gm)	nutrients	dietary interview	5	1	1	> BY & Bonf.	dexa	dietary interview	39177	1	Dietary Interview+Behavior	1
expo	DR2TS140	DXXNKBMD	0.0102401	0.0108141	0.397299	0.51218	0.946919	1.25248	5.0099	0.201581	5	2	-5	0	0.0164119	0.0103629	1.58372	0.118603	0.000178667	0.257673	19743	0.0164119	0.118603	0.0103629	1.58372	Femoral neck bone mineral density (gm/cm^2)	anthropometric	dexa	SFA 14:0 (Tetradecanoic) (gm)	nutrients	dietary interview	5	1	1	> BY & Bonf.	dexa	dietary interview	39177	1	Dietary Interview+Behavior	1
expo	DR2TS140	DXXOFA	-0.00495096	0.00485855	0.365813	0.86973	-1.01902	0.450557	1.80223	0	5	2	-5	-2	-0.00585753	0.00780278	-0.750698	0.455818	2.2759e-05	0.562919	19743	-0.00585753	0.455818	0.00780278	-0.750698	Total femur area (cm^2)	anthropometric	dexa	SFA 14:0 (Tetradecanoic) (gm)	nutrients	dietary interview	5	1	1	> BY & Bonf.	dexa	dietary interview	39177	1	Dietary Interview+Behavior	1
expo	DR2TS140	DXXOFBMC	-0.00264369	0.00683004	0.718418	0.896701	-0.387067	1.16179	4.64716	0.13926	5	2	-9	-2	0.00202454	0.00845589	0.239423	0.811607	2.7188e-06	0.450516	19743	0.00202454	0.811607	0.00845589	0.239423	Total femur bone mineral content (gm)	anthropometric	dexa	SFA 14:0 (Tetradecanoic) (gm)	nutrients	dietary interview	5	1	1	> BY & Bonf.	dexa	dietary interview	39177	1	Dietary Interview+Behavior	1
expo	DR2TS140	DXXOFBMD	0.00697901	0.0102101	0.531806	0.635394	0.683541	1.25478	5.01913	0.203049	5	2	-5	0	0.0105637	0.010175	1.0382	0.303414	7.40211e-05	0.250586	19743	0.0105637	0.303414	0.010175	1.0382	Total femur bone mineral density (gm/cm^2)	anthropometric	dexa	SFA 14:0 (Tetradecanoic) (gm)	nutrients	dietary interview	5	1	1	> BY & Bonf.	dexa	dietary interview	39177	1	Dietary Interview+Behavior	1
expo	DR2TS140	DXXTRA	-0.0094639	0.00735779	0.26776	0.67298	-1.28624	0.914656	3.65862	0	5	2	-5	-2	-0.00838391	0.00833804	-1.0055	0.318762	4.66249e-05	0.493585	19743	-0.00838391	0.318762	0.00833804	-1.0055	Trochanter area (cm^2)	anthropometric	dexa	SFA 14:0 (Tetradecanoic) (gm)	nutrients	dietary interview	5	1	1	> BY & Bonf.	dexa	dietary interview	39177	1	Dietary Interview+Behavior	1
expo	DR2TS140	DXXTRBMC	8.46803e-05	0.0130591	0.995137	0.805851	0.00648441	3.25181	13.0073	0.692479	5	2	-7	0	0.00298863	0.00881861	0.3389	0.735888	5.92473e-06	0.37961	19743	0.00298863	0.735888	0.00881861	0.3389	Trochanter bone mineral content (gm)	anthropometric	dexa	SFA 14:0 (Tetradecanoic) (gm)	nutrients	dietary interview	5	1	1	> BY & Bonf.	dexa	dietary interview	39177	1	Dietary Interview+Behavior	1
expo	DR2TS140	DXXTRBMD	0.0120948	0.0146722	0.456064	0.445738	0.824338	2.31829	9.27317	0.568648	5	2	-1	0	0.0145459	0.0105975	1.37258	0.175077	0.000140348	0.184907	19743	0.0145459	0.175077	0.0105975	1.37258	Trochanter bone mineral density (gm/cm^2)	anthropometric	dexa	SFA 14:0 (Tetradecanoic) (gm)	nutrients	dietary interview	5	1	1	> BY & Bonf.	dexa	dietary interview	39177	1	Dietary Interview+Behavior	1
expo	DR2TS140	DXXWDA	0.0276206	0.0119435	0.0817977	0.30683	2.31261	1.40063	5.60252	0.286035	5	2	9	2	0.0241602	0.0118026	2.04702	0.0451186	0.000387192	0.0595468	19743	0.0241602	0.0451186	0.0118026	2.04702	Ward's triangle area (cm^2)	anthropometric	dexa	SFA 14:0 (Tetradecanoic) (gm)	nutrients	dietary interview	5	1	1	> BY & Bonf.	dexa	dietary interview	39177	1	Dietary Interview+Behavior	1
expo	DR2TS140	DXXWDBMC	0.0172298	0.0127133	0.246815	0.176095	1.35525	2.58981	10.3592	0.613871	5	2	9	2	0.0251213	0.00841868	2.984	0.00413407	0.000418611	0.373131	19743	0.0251213	0.00413407	0.00841868	2.984	Ward's triangle bone mineral content (gm)	anthropometric	dexa	SFA 14:0 (Tetradecanoic) (gm)	nutrients	dietary interview	5	0.276351	1	> BY & Bonf.	dexa	dietary interview	39177	1	Dietary Interview+Behavior	0.276261
expo	DR2TS140	DXXWDBMD	0.011857	0.011381	0.356318	0.288421	1.04182	2.14412	8.57648	0.533608	5	2	-3	0	0.0201912	0.00851888	2.37017	0.0210676	0.000270427	0.389526	19743	0.0201912	0.0210676	0.00851888	2.37017	Ward's triangle bone mineral density (gm/cm^2)	anthropometric	dexa	SFA 14:0 (Tetradecanoic) (gm)	nutrients	dietary interview	5	0.978936	1	> BY & Bonf.	dexa	dietary interview	39177	1	Dietary Interview+Behavior	0.68072
expo	DR2TS160	DXAFMRD0	-0.0368876	0.0132603	0.0497269	0.126043	-2.7818	1.85819	7.43274	0.46184	5	2	-9	-2	-0.0280483	0.0107625	-2.60612	0.0115751	0.000323984	0.353689	20240	-0.0280483	0.0115751	0.0107625	-2.60612	Calculated DO for femur	anthropometric	dexa	SFA 16:0 (Hexadecanoic) (gm)	nutrients	dietary interview	5	0.61856	1	> BY & Bonf.	dexa	dietary interview	39177	1	Dietary Interview+Behavior	0.306617
expo	DR2TS160	DXAFMRK	-0.0270671	0.0269371	0.371835	0.392501	-1.00482	2.28512	9.14047	0.562386	5	2	-9	-2	-0.0354879	0.015934	-2.22718	0.0297639	0.000518645	0.360254	20240	-0.0354879	0.0297639	0.015934	-2.22718	Calculated K for femur	anthropometric	dexa	SFA 16:0 (Hexadecanoic) (gm)	nutrients	dietary interview	5	1	1	> BY & Bonf.	dexa	dietary interview	39177	1	Dietary Interview+Behavior	1
expo	DR2TS160	DXXINA	0.00295389	0.00554265	0.622309	0.886096	0.532938	0.359066	1.43627	0	5	2	1	0	-0.00289363	0.01094	-0.264499	0.792317	3.44871e-06	0.501234	19743	-0.00289363	0.792317	0.01094	-0.264499	Intertrochanter area (cm^2)	anthropometric	dexa	SFA 16:0 (Hexadecanoic) (gm)	nutrients	dietary interview	5	1	1	> BY & Bonf.	dexa	dietary interview	39177	1	Dietary Interview+Behavior	1
expo	DR2TS160	DXXINBMC	0.00541418	0.00887019	0.574587	0.577376	0.61038	1.19475	4.779	0.163005	5	2	-1	0	0.0076955	0.00937203	0.821114	0.414887	2.43918e-05	0.463047	19743	0.0076955	0.414887	0.00937203	0.821114	Intertrochanter bone mineral content (gm)	anthropometric	dexa	SFA 16:0 (Hexadecanoic) (gm)	nutrients	dietary interview	5	1	1	> BY & Bonf.	dexa	dietary interview	39177	1	Dietary Interview+Behavior	1
expo	DR2TS160	DXXINBMD	0.0105951	0.0132346	0.468235	0.527765	0.800565	1.52589	6.10356	0.344644	5	2	-3	0	0.0147685	0.0108943	1.35562	0.180388	8.98342e-05	0.262803	19743	0.0147685	0.180388	0.0108943	1.35562	Intertrochanter bone mineral density (gm/cm^2)	anthropometric	dexa	SFA 16:0 (Hexadecanoic) (gm)	nutrients	dietary interview	5	1	1	> BY & Bonf.	dexa	dietary interview	39177	1	Dietary Interview+Behavior	1
expo	DR2TS160	DXXNKA	-0.0186475	0.00659067	0.0473748	0.585644	-2.82938	0.25682	1.02728	0	5	2	-9	-2	-0.0201655	0.0135343	-1.48996	0.141561	0.00016749	0.455864	19743	-0.0201655	0.141561	0.0135343	-1.48996	Femoral neck area (cm^2)	anthropometric	dexa	SFA 16:0 (Hexadecanoic) (gm)	nutrients	dietary interview	5	1	1	> BY & Bonf.	dexa	dietary interview	39177	1	Dietary Interview+Behavior	1
expo	DR2TS160	DXXNKBMC	-0.00107846	0.0161295	0.9499	0.808583	-0.0668625	1.75676	7.02706	0.430772	5	2	-9	-2	0.00389644	0.0127203	0.306317	0.760442	6.25325e-06	0.322136	19743	0.00389644	0.760442	0.0127203	0.306317	Femoral neck bone mineral content (gm)	anthropometric	dexa	SFA 16:0 (Hexadecanoic) (gm)	nutrients	dietary interview	5	1	1	> BY & Bonf.	dexa	dietary interview	39177	1	Dietary Interview+Behavior	1
expo	DR2TS160	DXXNKBMD	0.00567709	0.014685	0.718744	0.55001	0.386592	2.0476	8.19039	0.511623	5	2	-5	0	0.0161691	0.0119125	1.35733	0.179847	0.000107682	0.257718	19743	0.0161691	0.179847	0.0119125	1.35733	Femoral neck bone mineral density (gm/cm^2)	anthropometric	dexa	SFA 16:0 (Hexadecanoic) (gm)	nutrients	dietary interview	5	1	1	> BY & Bonf.	dexa	dietary interview	39177	1	Dietary Interview+Behavior	1
expo	DR2TS160	DXXOFA	-0.0118808	0.00441119	0.0544693	0.589538	-2.69333	0.210097	0.840389	0	5	2	-9	-2	-0.0165145	0.0105315	-1.56811	0.122203	0.000112332	0.565246	19743	-0.0165145	0.122203	0.0105315	-1.56811	Total femur area (cm^2)	anthropometric	dexa	SFA 16:0 (Hexadecanoic) (gm)	nutrients	dietary interview	5	1	1	> BY & Bonf.	dexa	dietary interview	39177	1	Dietary Interview+Behavior	1
expo	DR2TS160	DXXOFBMC	0.00141989	0.0104238	0.898231	0.748371	0.136216	1.31026	5.24102	0.23679	5	2	-3	0	0.00355044	0.00986945	0.359741	0.720326	5.192e-06	0.453269	19743	0.00355044	0.720326	0.00986945	0.359741	Total femur bone mineral content (gm)	anthropometric	dexa	SFA 16:0 (Hexadecanoic) (gm)	nutrients	dietary interview	5	1	1	> BY & Bonf.	dexa	dietary interview	39177	1	Dietary Interview+Behavior	1
expo	DR2TS160	DXXOFBMD	0.0143561	0.0146764	0.383374	0.382004	0.978173	1.93276	7.73102	0.482604	5	2	-1	0	0.0206904	0.0110355	1.87489	0.0657597	0.000176323	0.252342	19743	0.0206904	0.0657597	0.0110355	1.87489	Total femur bone mineral density (gm/cm^2)	anthropometric	dexa	SFA 16:0 (Hexadecanoic) (gm)	nutrients	dietary interview	5	1	1	> BY & Bonf.	dexa	dietary interview	39177	1	Dietary Interview+Behavior	1
expo	DR2TS160	DXXTRA	-0.03113	0.00895519	0.0254397	0.197631	-3.4762	0.606002	2.42401	0	5	2	-9	-2	-0.0347967	0.0114765	-3.03201	0.00360597	0.000498709	0.495927	19743	-0.0347967	0.00360597	0.0114765	-3.03201	Trochanter area (cm^2)	anthropometric	dexa	SFA 16:0 (Hexadecanoic) (gm)	nutrients	dietary interview	5	0.247759	1	> BY & Bonf.	dexa	dietary interview	39177	1	Dietary Interview+Behavior	0.196346
expo	DR2TS160	DXXTRBMC	-0.00639893	0.0126818	0.640385	0.864094	-0.504575	1.31373	5.25493	0.23881	5	2	-9	-2	-0.00749227	0.0112805	-0.664178	0.509164	2.31205e-05	0.381441	19743	-0.00749227	0.509164	0.0112805	-0.664178	Trochanter bone mineral content (gm)	anthropometric	dexa	SFA 16:0 (Hexadecanoic) (gm)	nutrients	dietary interview	5	1	1	> BY & Bonf.	dexa	dietary interview	39177	1	Dietary Interview+Behavior	1
expo	DR2TS160	DXXTRBMD	0.0182889	0.0188046	0.385836	0.338706	0.972577	2.55066	10.2027	0.607945	5	2	1	0	0.0220281	0.0121814	1.80833	0.0756515	0.000199858	0.185739	19743	0.0220281	0.0756515	0.0121814	1.80833	Trochanter bone mineral density (gm/cm^2)	anthropometric	dexa	SFA 16:0 (Hexadecanoic) (gm)	nutrients	dietary interview	5	1	1	> BY & Bonf.	dexa	dietary interview	39177	1	Dietary Interview+Behavior	1
expo	DR2TS160	DXXWDA	0.0283958	0.0142065	0.116277	0.394829	1.99879	0.818174	3.2727	0	5	2	9	2	0.034085	0.0167629	2.03336	0.0465218	0.000478516	0.0601403	19743	0.034085	0.0465218	0.0167629	2.03336	Ward's triangle area (cm^2)	anthropometric	dexa	SFA 16:0 (Hexadecanoic) (gm)	nutrients	dietary interview	5	1	1	> BY & Bonf.	dexa	dietary interview	39177	1	Dietary Interview+Behavior	1
expo	DR2TS160	DXXWDBMC	0.0225231	0.0148059	0.202851	0.288654	1.52122	1.60545	6.42179	0.377121	5	2	3	0	0.0209797	0.0121911	1.7209	0.0905094	0.000181288	0.372502	19743	0.0209797	0.0905094	0.0121911	1.7209	Ward's triangle bone mineral content (gm)	anthropometric	dexa	SFA 16:0 (Hexadecanoic) (gm)	nutrients	dietary interview	5	1	1	> BY & Bonf.	dexa	dietary interview	39177	1	Dietary Interview+Behavior	1
expo	DR2TS160	DXXWDBMD	0.0144021	0.0129453	0.32826	0.392486	1.11253	1.6245	6.498	0.384426	5	2	1	0	0.0146447	0.0111041	1.31885	0.192315	8.83342e-05	0.388584	19743	0.0146447	0.192315	0.0111041	1.31885	Ward's triangle bone mineral density (gm/cm^2)	anthropometric	dexa	SFA 16:0 (Hexadecanoic) (gm)	nutrients	dietary interview	5	1	1	> BY & Bonf.	dexa	dietary interview	39177	1	Dietary Interview+Behavior	1
expo	DR2TS180	DXAFMRD0	-0.036597	0.0121172	0.0391537	0.137048	-3.02025	1.75859	7.03435	0.431362	5	2	-3	0	-0.0253877	0.0111556	-2.27578	0.0265056	0.000288935	0.353625	20240	-0.0253877	0.0265056	0.0111556	-2.27578	Calculated DO for femur	anthropometric	dexa	SFA 18:0 (Octadecanoic) (gm)	nutrients	dietary interview	5	1	1	> BY & Bonf.	dexa	dietary interview	39177	1	Dietary Interview+Behavior	0.59781
expo	DR2TS180	DXAFMRK	-0.0184594	0.0251131	0.503079	0.539318	-0.735049	1.98844	7.95377	0.497094	5	2	-5	0	-0.0292569	0.0159123	-1.83864	0.0710032	0.000383715	0.359955	20240	-0.0292569	0.0710032	0.0159123	-1.83864	Calculated K for femur	anthropometric	dexa	SFA 18:0 (Octadecanoic) (gm)	nutrients	dietary interview	5	1	1	> BY & Bonf.	dexa	dietary interview	39177	1	Dietary Interview+Behavior	1
expo	DR2TS180	DXXINA	0.00130138	0.0132645	0.926565	0.84451	0.09811	2.1225	8.49	0.528858	5	2	1	0	-0.00356244	0.00983126	-0.362359	0.718379	5.68696e-06	0.501075	19743	-0.00356244	0.718379	0.00983126	-0.362359	Intertrochanter area (cm^2)	anthropometric	dexa	SFA 18:0 (Octadecanoic) (gm)	nutrients	dietary interview	5	1	1	> BY & Bonf.	dexa	dietary interview	39177	1	Dietary Interview+Behavior	1
expo	DR2TS180	DXXINBMC	0.000849179	0.0100101	0.936471	0.736174	0.0848325	1.5741	6.29642	0.364718	5	2	-3	0	0.00117809	0.00916022	0.128609	0.898104	6.21927e-07	0.462487	19743	0.00117809	0.898104	0.00916022	0.128609	Intertrochanter bone mineral content (gm)	anthropometric	dexa	SFA 18:0 (Octadecanoic) (gm)	nutrients	dietary interview	5	1	1	> BY & Bonf.	dexa	dietary interview	39177	1	Dietary Interview+Behavior	1
expo	DR2TS180	DXXINBMD	-0.000722968	0.015364	0.964724	0.836198	-0.0470561	1.92062	7.68249	0.479336	5	2	-9	-2	0.00522258	0.0111101	0.470076	0.640034	1.22224e-05	0.26204	19743	0.00522258	0.640034	0.0111101	0.470076	Intertrochanter bone mineral density (gm/cm^2)	anthropometric	dexa	SFA 18:0 (Octadecanoic) (gm)	nutrients	dietary interview	5	1	1	> BY & Bonf.	dexa	dietary interview	39177	1	Dietary Interview+Behavior	1
expo	DR2TS180	DXXNKA	-0.0205775	0.00815291	0.0650825	0.50986	-2.52395	0.519328	2.07731	0	5	2	-9	-2	-0.0206326	0.0118233	-1.74508	0.0861771	0.000190761	0.455439	19743	-0.0206326	0.0861771	0.0118233	-1.74508	Femoral neck area (cm^2)	anthropometric	dexa	SFA 18:0 (Octadecanoic) (gm)	nutrients	dietary interview	5	1	1	> BY & Bonf.	dexa	dietary interview	39177	1	Dietary Interview+Behavior	1
expo	DR2TS180	DXXNKBMC	-0.00895027	0.0165938	0.61825	0.978999	-0.539374	2.02679	8.10717	0.506609	5	2	-9	-2	-0.00271717	0.0120565	-0.225369	0.822471	3.30839e-06	0.321973	19743	-0.00271717	0.822471	0.0120565	-0.225369	Femoral neck bone mineral content (gm)	anthropometric	dexa	SFA 18:0 (Octadecanoic) (gm)	nutrients	dietary interview	5	1	1	> BY & Bonf.	dexa	dietary interview	39177	1	Dietary Interview+Behavior	1
expo	DR2TS180	DXXNKBMD	-0.00467433	0.0157271	0.781098	0.776943	-0.297216	2.36354	9.45418	0.576907	5	2	-9	-2	0.00932685	0.0119693	0.779231	0.438958	3.89811e-05	0.257883	19743	0.00932685	0.438958	0.0119693	0.779231	Femoral neck bone mineral density (gm/cm^2)	anthropometric	dexa	SFA 18:0 (Octadecanoic) (gm)	nutrients	dietary interview	5	1	1	> BY & Bonf.	dexa	dietary interview	39177	1	Dietary Interview+Behavior	1
expo	DR2TS180	DXXOFA	-0.010481	0.0087854	0.298793	0.644721	-1.19301	0.974761	3.89905	0	5	2	-5	-2	-0.0163338	0.0097296	-1.67877	0.0984859	0.000119552	0.564793	19743	-0.0163338	0.0984859	0.0097296	-1.67877	Total femur area (cm^2)	anthropometric	dexa	SFA 18:0 (Octadecanoic) (gm)	nutrients	dietary interview	5	1	1	> BY & Bonf.	dexa	dietary interview	39177	1	Dietary Interview+Behavior	1
expo	DR2TS180	DXXOFBMC	-0.00292829	0.0112216	0.807014	0.897353	-0.260952	1.71775	6.871	0.417843	5	2	-5	-2	-0.00264289	0.00957574	-0.275998	0.783514	3.12998e-06	0.452694	19743	-0.00264289	0.783514	0.00957574	-0.275998	Total femur bone mineral content (gm)	anthropometric	dexa	SFA 18:0 (Octadecanoic) (gm)	nutrients	dietary interview	5	1	1	> BY & Bonf.	dexa	dietary interview	39177	1	Dietary Interview+Behavior	1
expo	DR2TS180	DXXOFBMD	0.00229442	0.0156387	0.890455	0.653806	0.146714	2.16928	8.67713	0.539018	5	2	-7	0	0.0111251	0.0110633	1.00558	0.318725	5.54611e-05	0.251845	19743	0.0111251	0.318725	0.0110633	1.00558	Total femur bone mineral density (gm/cm^2)	anthropometric	dexa	SFA 18:0 (Octadecanoic) (gm)	nutrients	dietary interview	5	1	1	> BY & Bonf.	dexa	dietary interview	39177	1	Dietary Interview+Behavior	1
expo	DR2TS180	DXXTRA	-0.0284834	0.00730479	0.0175522	0.2261	-3.89927	0.440932	1.76373	0	5	2	-9	-2	-0.0330858	0.0113391	-2.91785	0.00498028	0.000490533	0.495044	19743	-0.0330858	0.00498028	0.0113391	-2.91785	Trochanter area (cm^2)	anthropometric	dexa	SFA 18:0 (Octadecanoic) (gm)	nutrients	dietary interview	5	0.319774	1	> BY & Bonf.	dexa	dietary interview	39177	1	Dietary Interview+Behavior	0.252476
expo	DR2TS180	DXXTRBMC	-0.0120866	0.0120843	0.373819	0.708622	-1.00019	1.28986	5.15946	0.224725	5	2	-9	-2	-0.0117922	0.0110092	-1.07112	0.288477	6.23122e-05	0.380911	19743	-0.0117922	0.288477	0.0110092	-1.07112	Trochanter bone mineral content (gm)	anthropometric	dexa	SFA 18:0 (Octadecanoic) (gm)	nutrients	dietary interview	5	1	1	> BY & Bonf.	dexa	dietary interview	39177	1	Dietary Interview+Behavior	1
expo	DR2TS180	DXXTRBMD	0.00542629	0.0185981	0.784972	0.54812	0.291765	2.75214	11.0086	0.636646	5	2	-5	0	0.0137706	0.0119306	1.15423	0.25306	8.49748e-05	0.185488	19743	0.0137706	0.25306	0.0119306	1.15423	Trochanter bone mineral density (gm/cm^2)	anthropometric	dexa	SFA 18:0 (Octadecanoic) (gm)	nutrients	dietary interview	5	1	1	> BY & Bonf.	dexa	dietary interview	39177	1	Dietary Interview+Behavior	1
expo	DR2TS180	DXXWDA	0.0245579	0.0151842	0.181115	0.424488	1.61733	1.11601	4.46405	0.103954	5	2	9	2	0.0322236	0.0161385	1.9967	0.0504781	0.0004653	0.0600322	19743	0.0322236	0.0504781	0.0161385	1.9967	Ward's triangle area (cm^2)	anthropometric	dexa	SFA 18:0 (Octadecanoic) (gm)	nutrients	dietary interview	5	1	1	> BY & Bonf.	dexa	dietary interview	39177	1	Dietary Interview+Behavior	1
expo	DR2TS180	DXXWDBMC	0.0144662	0.0133639	0.339931	0.454438	1.08249	1.47414	5.89654	0.321637	5	2	1	0	0.0126162	0.011577	1.08977	0.280245	7.13253e-05	0.37272	19743	0.0126162	0.280245	0.011577	1.08977	Ward's triangle bone mineral content (gm)	anthropometric	dexa	SFA 18:0 (Octadecanoic) (gm)	nutrients	dietary interview	5	1	1	> BY & Bonf.	dexa	dietary interview	39177	1	Dietary Interview+Behavior	1
expo	DR2TS180	DXXWDBMD	0.00546207	0.0124761	0.684132	0.661186	0.437803	1.59667	6.38667	0.373696	5	2	-7	0	0.00518161	0.0106282	0.487536	0.627685	1.20313e-05	0.388978	19743	0.00518161	0.627685	0.0106282	0.487536	Ward's triangle bone mineral density (gm/cm^2)	anthropometric	dexa	SFA 18:0 (Octadecanoic) (gm)	nutrients	dietary interview	5	1	1	> BY & Bonf.	dexa	dietary interview	39177	1	Dietary Interview+Behavior	1
expo	DR2TSELE	DXAFMRD0	-0.0404637	0.0103378	0.0173327	0.154452	-3.91417	0.77038	3.08152	0	5	2	-9	-2	-0.0340458	0.0122994	-2.76808	0.00752217	0.000634678	0.35119	20240	-0.0340458	0.00752217	0.0122994	-2.76808	Calculated DO for femur	anthropometric	dexa	Selenium (mcg)	nutrients	dietary interview	5	0.441958	1	> BY & Bonf.	dexa	dietary interview	39177	1	Dietary Interview+Behavior	0.212669
expo	DR2TSELE	DXAFMRK	-0.0498914	0.0197238	0.064699	0.0712759	-2.5295	3.024	12.096	0.669312	5	2	-9	-2	-0.0347479	0.00949706	-3.65881	0.000542184	0.000661124	0.360249	20240	-0.0347479	0.000542184	0.00949706	-3.65881	Calculated K for femur	anthropometric	dexa	Selenium (mcg)	nutrients	dietary interview	5	0.0529746	1	> BY & Bonf.	dexa	dietary interview	39177	1	Dietary Interview+Behavior	0.113871
expo	DR2TSELE	DXXINA	0.00565467	0.0074561	0.490444	0.634969	0.758395	0.894075	3.5763	0	5	2	9	2	0.0063552	0.00872588	0.728316	0.469301	2.21166e-05	0.497879	19743	0.0063552	0.469301	0.00872588	0.728316	Intertrochanter area (cm^2)	anthropometric	dexa	Selenium (mcg)	nutrients	dietary interview	5	1	1	> BY & Bonf.	dexa	dietary interview	39177	1	Dietary Interview+Behavior	1
expo	DR2TSELE	DXXINBMC	0.0299658	0.00654956	0.0102203	0.115964	4.57523	0.616579	2.46632	0	5	2	9	2	0.0296541	0.00861187	3.4434	0.00106288	0.000481538	0.458517	19743	0.0296541	0.00106288	0.00861187	3.4434	Intertrochanter bone mineral content (gm)	anthropometric	dexa	Selenium (mcg)	nutrients	dietary interview	5	0.0925547	1	> BY & Bonf.	dexa	dietary interview	39177	1	Dietary Interview+Behavior	0.0702408
expo	DR2TSELE	DXXINBMD	0.0418962	0.00829996	0.00724249	0.131392	5.04776	0.53486	2.13944	0	5	2	9	2	0.041554	0.0123251	3.37149	0.00132416	0.000945555	0.261035	19743	0.041554	0.00132416	0.0123251	3.37149	Intertrochanter bone mineral density (gm/cm^2)	anthropometric	dexa	Selenium (mcg)	nutrients	dietary interview	5	0.110967	1	> BY & Bonf.	dexa	dietary interview	39177	1	Dietary Interview+Behavior	0.0638626
expo	DR2TSELE	DXXNKA	0.00775822	0.00487511	0.186733	0.675784	1.59139	0.28577	1.14308	0	5	2	9	2	0.00632957	0.0101717	0.622271	0.536161	2.19386e-05	0.452385	19743	0.00632957	0.536161	0.0101717	0.622271	Femoral neck area (cm^2)	anthropometric	dexa	Selenium (mcg)	nutrients	dietary interview	5	1	1	> BY & Bonf.	dexa	dietary interview	39177	1	Dietary Interview+Behavior	1
expo	DR2TSELE	DXXNKBMC	0.0460282	0.00979754	0.00932264	0.057318	4.69794	1.08213	4.32854	0.0759007	5	2	9	2	0.0362285	0.010253	3.53348	0.000804251	0.000718724	0.320749	19743	0.0362285	0.000804251	0.010253	3.53348	Femoral neck bone mineral content (gm)	anthropometric	dexa	Selenium (mcg)	nutrients	dietary interview	5	0.0735277	1	> BY & Bonf.	dexa	dietary interview	39177	1	Dietary Interview+Behavior	0.050314
expo	DR2TSELE	DXXNKBMD	0.0520941	0.0106741	0.00815811	0.0512878	4.88043	1.17441	4.69762	0.148506	5	2	9	2	0.0392628	0.0117648	3.33732	0.00146858	0.000844158	0.258441	19743	0.0392628	0.00146858	0.0117648	3.33732	Femoral neck bone mineral density (gm/cm^2)	anthropometric	dexa	Selenium (mcg)	nutrients	dietary interview	5	0.120646	1	> BY & Bonf.	dexa	dietary interview	39177	1	Dietary Interview+Behavior	0.107952
expo	DR2TSELE	DXXOFA	0.00101509	0.00399693	0.812042	0.858644	0.253967	0.386712	1.54685	0	5	2	5	2	0.00181303	0.0083932	0.216012	0.829723	1.8e-06	0.561715	19743	0.00181303	0.829723	0.0083932	0.216012	Total femur area (cm^2)	anthropometric	dexa	Selenium (mcg)	nutrients	dietary interview	5	1	1	> BY & Bonf.	dexa	dietary interview	39177	1	Dietary Interview+Behavior	1
expo	DR2TSELE	DXXOFBMC	0.0310624	0.00732898	0.0132815	0.116815	4.23831	0.768398	3.07359	0	5	2	9	2	0.0290084	0.00887758	3.2676	0.00181073	0.000460794	0.449053	19743	0.0290084	0.00181073	0.00887758	3.2676	Total femur bone mineral content (gm)	anthropometric	dexa	Selenium (mcg)	nutrients	dietary interview	5	0.142963	1	> BY & Bonf.	dexa	dietary interview	39177	1	Dietary Interview+Behavior	0.11092
expo	DR2TSELE	DXXOFBMD	0.0463542	0.00959304	0.0084486	0.087533	4.83206	0.72424	2.89696	0	5	2	9	2	0.0437154	0.0120882	3.61637	0.00062012	0.00104648	0.250703	19743	0.0437154	0.00062012	0.0120882	3.61637	Total femur bone mineral density (gm/cm^2)	anthropometric	dexa	Selenium (mcg)	nutrients	dietary interview	5	0.0592178	1	> BY & Bonf.	dexa	dietary interview	39177	1	Dietary Interview+Behavior	0.0393289
expo	DR2TSELE	DXXTRA	-0.00282533	0.00665558	0.693034	0.656743	-0.424506	1.116	4.46402	0.103947	5	2	1	0	-0.0070992	0.00913495	-0.777147	0.440177	2.75981e-05	0.493416	19743	-0.0070992	0.440177	0.00913495	-0.777147	Trochanter area (cm^2)	anthropometric	dexa	Selenium (mcg)	nutrients	dietary interview	5	1	1	> BY & Bonf.	dexa	dietary interview	39177	1	Dietary Interview+Behavior	1
expo	DR2TSELE	DXXTRBMC	0.022432	0.00841677	0.0560883	0.314756	2.66515	0.842821	3.37129	0	5	2	9	2	0.020415	0.00994475	2.05284	0.044531	0.000228223	0.378158	19743	0.020415	0.044531	0.00994475	2.05284	Trochanter bone mineral content (gm)	anthropometric	dexa	Selenium (mcg)	nutrients	dietary interview	5	1	1	> BY & Bonf.	dexa	dietary interview	39177	1	Dietary Interview+Behavior	1
expo	DR2TSELE	DXXTRBMD	0.0520835	0.0145567	0.0232097	0.075535	3.57797	1.67458	6.69831	0.402834	5	2	9	2	0.0402414	0.0124809	3.22423	0.00206009	0.00088676	0.184185	19743	0.0402414	0.00206009	0.0124809	3.22423	Trochanter bone mineral density (gm/cm^2)	anthropometric	dexa	Selenium (mcg)	nutrients	dietary interview	5	0.158556	1	> BY & Bonf.	dexa	dietary interview	39177	1	Dietary Interview+Behavior	0.118771
expo	DR2TSELE	DXXWDA	0.00517469	0.0161767	0.765067	0.864534	0.319885	1.50711	6.02844	0.336479	5	2	-1	0	0.00962142	0.0138086	0.696771	0.488682	5.06919e-05	0.0599583	19743	0.00962142	0.488682	0.0138086	0.696771	Ward's triangle area (cm^2)	anthropometric	dexa	Selenium (mcg)	nutrients	dietary interview	5	1	1	> BY & Bonf.	dexa	dietary interview	39177	1	Dietary Interview+Behavior	1
expo	DR2TSELE	DXXWDBMC	0.0264401	0.011345	0.0802029	0.299126	2.33056	1.1553	4.62122	0.134428	5	2	5	0	0.0263893	0.0104334	2.52932	0.0141207	0.000381342	0.373123	19743	0.0263893	0.0141207	0.0104334	2.52932	Ward's triangle bone mineral content (gm)	anthropometric	dexa	Selenium (mcg)	nutrients	dietary interview	5	0.718943	1	> BY & Bonf.	dexa	dietary interview	39177	1	Dietary Interview+Behavior	0.609677
expo	DR2TSELE	DXXWDBMD	0.0286799	0.00738752	0.0178079	0.221933	3.88221	0.584107	2.33643	0	5	2	7	2	0.0267078	0.00950626	2.80949	0.0067204	0.000390603	0.38965	19743	0.0267078	0.0067204	0.00950626	2.80949	Ward's triangle bone mineral density (gm/cm^2)	anthropometric	dexa	Selenium (mcg)	nutrients	dietary interview	5	0.404495	1	> BY & Bonf.	dexa	dietary interview	39177	1	Dietary Interview+Behavior	0.361492
expo	DR2TSFAT	DXAFMRD0	-0.0237755	0.0117671	0.113431	0.332024	-2.02051	1.3529	5.4116	0.260847	5	2	-1	0	-0.0172524	0.0110197	-1.56559	0.122792	0.000131106	0.353584	20240	-0.0172524	0.122792	0.0110197	-1.56559	Calculated DO for femur	anthropometric	dexa	Total saturated fatty acids (gm)	nutrients	dietary interview	5	1	1	> BY & Bonf.	dexa	dietary interview	39177	1	Dietary Interview+Behavior	1
expo	DR2TSFAT	DXAFMRK	-0.0165669	0.0250986	0.54528	0.508724	-0.660072	2.2643	9.05722	0.558363	5	2	-1	0	-0.0296311	0.0152758	-1.93974	0.0571966	0.000386739	0.360135	20240	-0.0296311	0.0571966	0.0152758	-1.93974	Calculated K for femur	anthropometric	dexa	Total saturated fatty acids (gm)	nutrients	dietary interview	5	1	1	> BY & Bonf.	dexa	dietary interview	39177	1	Dietary Interview+Behavior	1
expo	DR2TSFAT	DXXINA	0.000725503	0.00675167	0.919602	0.957128	0.107455	0.551189	2.20476	0	5	2	-1	0	-0.00516691	0.0105975	-0.487557	0.62767	1.17626e-05	0.500886	19743	-0.00516691	0.62767	0.0105975	-0.487557	Intertrochanter area (cm^2)	anthropometric	dexa	Total saturated fatty acids (gm)	nutrients	dietary interview	5	1	1	> BY & Bonf.	dexa	dietary interview	39177	1	Dietary Interview+Behavior	1
expo	DR2TSFAT	DXXINBMC	-0.00165856	0.00864744	0.857243	0.826565	-0.191798	1.27753	5.11011	0.217238	5	2	-9	-2	0.00094107	0.00945252	0.0995577	0.921033	3.90199e-07	0.462014	19743	0.00094107	0.921033	0.00945252	0.0995577	Intertrochanter bone mineral content (gm)	anthropometric	dexa	Total saturated fatty acids (gm)	nutrients	dietary interview	5	1	1	> BY & Bonf.	dexa	dietary interview	39177	1	Dietary Interview+Behavior	1
expo	DR2TSFAT	DXXINBMD	0.00109243	0.0145847	0.943889	0.771185	0.0749022	1.90653	7.62612	0.475487	5	2	-7	0	0.0060996	0.0106236	0.574153	0.568047	1.63925e-05	0.261498	19743	0.0060996	0.568047	0.0106236	0.574153	Intertrochanter bone mineral density (gm/cm^2)	anthropometric	dexa	Total saturated fatty acids (gm)	nutrients	dietary interview	5	1	1	> BY & Bonf.	dexa	dietary interview	39177	1	Dietary Interview+Behavior	1
expo	DR2TSFAT	DXXNKA	-0.0192888	0.00838844	0.0829893	0.568127	-2.29945	0.464352	1.85741	0	5	2	-9	-2	-0.0196246	0.0129257	-1.51826	0.13429	0.000169686	0.455296	19743	-0.0196246	0.13429	0.0129257	-1.51826	Femoral neck area (cm^2)	anthropometric	dexa	Total saturated fatty acids (gm)	nutrients	dietary interview	5	1	1	> BY & Bonf.	dexa	dietary interview	39177	1	Dietary Interview+Behavior	1
expo	DR2TSFAT	DXXNKBMC	-0.00570987	0.0171413	0.755782	0.89842	-0.333107	2.15851	8.63402	0.536717	5	2	-9	-2	0.00034995	0.0121022	0.0289162	0.977029	5.39577e-08	0.321147	19743	0.00034995	0.977029	0.0121022	0.0289162	Femoral neck bone mineral content (gm)	anthropometric	dexa	Total saturated fatty acids (gm)	nutrients	dietary interview	5	1	1	> BY & Bonf.	dexa	dietary interview	39177	1	Dietary Interview+Behavior	1
expo	DR2TSFAT	DXXNKBMD	-0.00291331	0.0169726	0.872048	0.707778	-0.171648	2.6575	10.63	0.623707	5	2	-9	-2	0.0121806	0.0119089	1.02281	0.310572	6.537e-05	0.257104	19743	0.0121806	0.310572	0.0119089	1.02281	Femoral neck bone mineral density (gm/cm^2)	anthropometric	dexa	Total saturated fatty acids (gm)	nutrients	dietary interview	5	1	1	> BY & Bonf.	dexa	dietary interview	39177	1	Dietary Interview+Behavior	1
expo	DR2TSFAT	DXXOFA	-0.0117549	0.00529653	0.0906766	0.595305	-2.21936	0.313855	1.25542	0	5	2	-5	-2	-0.0166309	0.0103235	-1.61098	0.112521	0.000121864	0.564613	19743	-0.0166309	0.112521	0.0103235	-1.61098	Total femur area (cm^2)	anthropometric	dexa	Total saturated fatty acids (gm)	nutrients	dietary interview	5	1	1	> BY & Bonf.	dexa	dietary interview	39177	1	Dietary Interview+Behavior	1
expo	DR2TSFAT	DXXOFBMC	-0.00429439	0.0106847	0.708292	0.935754	-0.401921	1.5937	6.37482	0.372531	5	2	-9	-2	-0.00199599	0.00985216	-0.202594	0.840149	1.75533e-06	0.452202	19743	-0.00199599	0.840149	0.00985216	-0.202594	Total femur bone mineral content (gm)	anthropometric	dexa	Total saturated fatty acids (gm)	nutrients	dietary interview	5	1	1	> BY & Bonf.	dexa	dietary interview	39177	1	Dietary Interview+Behavior	1
expo	DR2TSFAT	DXXOFBMD	0.00359052	0.0165031	0.838415	0.605205	0.217566	2.46664	9.86657	0.594591	5	2	-5	0	0.0119926	0.0109082	1.09941	0.276056	6.33679e-05	0.251247	19743	0.0119926	0.276056	0.0109082	1.09941	Total femur bone mineral density (gm/cm^2)	anthropometric	dexa	Total saturated fatty acids (gm)	nutrients	dietary interview	5	1	1	> BY & Bonf.	dexa	dietary interview	39177	1	Dietary Interview+Behavior	1
expo	DR2TSFAT	DXXTRA	-0.028434	0.00817798	0.0254237	0.243615	-3.47689	0.515641	2.06256	0	5	2	-9	-2	-0.031477	0.011314	-2.78213	0.00724091	0.000436544	0.495057	19743	-0.031477	0.00724091	0.011314	-2.78213	Trochanter area (cm^2)	anthropometric	dexa	Total saturated fatty acids (gm)	nutrients	dietary interview	5	0.428774	1	> BY & Bonf.	dexa	dietary interview	39177	1	Dietary Interview+Behavior	0.337946
expo	DR2TSFAT	DXXTRBMC	-0.00947364	0.0134816	0.520981	0.788292	-0.702707	1.63831	6.55323	0.389614	5	2	-9	-2	-0.00987679	0.0110416	-0.894505	0.374686	4.29807e-05	0.380608	19743	-0.00987679	0.374686	0.0110416	-0.894505	Trochanter bone mineral content (gm)	anthropometric	dexa	Total saturated fatty acids (gm)	nutrients	dietary interview	5	1	1	> BY & Bonf.	dexa	dietary interview	39177	1	Dietary Interview+Behavior	1
expo	DR2TSFAT	DXXTRBMD	0.00854172	0.0214655	0.711007	0.47607	0.397928	3.5712	14.2848	0.719982	5	2	-5	0	0.0149955	0.0118464	1.26583	0.210551	9.9075e-05	0.185152	19743	0.0149955	0.210551	0.0118464	1.26583	Trochanter bone mineral density (gm/cm^2)	anthropometric	dexa	Total saturated fatty acids (gm)	nutrients	dietary interview	5	1	1	> BY & Bonf.	dexa	dietary interview	39177	1	Dietary Interview+Behavior	1
expo	DR2TSFAT	DXXWDA	0.0307272	0.0141424	0.0955203	0.316773	2.17271	0.994302	3.97721	0	5	2	9	2	0.0374692	0.0158001	2.37145	0.0210016	0.000618574	0.0600114	19743	0.0374692	0.0210016	0.0158001	2.37145	Ward's triangle area (cm^2)	anthropometric	dexa	Total saturated fatty acids (gm)	nutrients	dietary interview	5	0.976613	1	> BY & Bonf.	dexa	dietary interview	39177	1	Dietary Interview+Behavior	1
expo	DR2TSFAT	DXXWDBMC	0.0144568	0.0154679	0.402891	0.308973	0.93463	2.35846	9.43382	0.575994	5	2	1	0	0.0205657	0.0111502	1.84443	0.0701428	0.00018635	0.372593	19743	0.0205657	0.0701428	0.0111502	1.84443	Ward's triangle bone mineral content (gm)	anthropometric	dexa	Total saturated fatty acids (gm)	nutrients	dietary interview	5	1	1	> BY & Bonf.	dexa	dietary interview	39177	1	Dietary Interview+Behavior	1
expo	DR2TSFAT	DXXWDBMD	0.00558495	0.0137536	0.705475	0.487185	0.406071	2.29927	9.19709	0.56508	5	2	-5	0	0.0127765	0.0104638	1.22102	0.226935	7.19226e-05	0.38858	19743	0.0127765	0.226935	0.0104638	1.22102	Ward's triangle bone mineral density (gm/cm^2)	anthropometric	dexa	Total saturated fatty acids (gm)	nutrients	dietary interview	5	1	1	> BY & Bonf.	dexa	dietary interview	39177	1	Dietary Interview+Behavior	1
expo	DR2TSODI	DXAFMRD0	-0.0691385	0.0127418	0.00559426	0.00211456	-5.42612	1.4548	5.8192	0.312621	5	2	-9	-2	-0.0759434	0.0109217	-6.95345	3.24338e-09	0.00259164	0.352614	20240	-0.0759434	3.24338e-09	0.0109217	-6.95345	Calculated DO for femur	anthropometric	dexa	Sodium (mg) (adjusted for salt use in food preparation)	nutrients	dietary interview	5	1.48905e-06	0.000401446	Bonf.<0.05	dexa	dietary interview	39177	1	Dietary Interview+Behavior	6.12951e-07
expo	DR2TSODI	DXAFMRK	-0.0599338	0.0257798	0.0807079	0.132587	-2.32483	3.27574	13.103	0.694726	5	2	-9	-2	-0.0352651	0.0122238	-2.88496	0.0054585	0.000558836	0.359499	20240	-0.0352651	0.0054585	0.0122238	-2.88496	Calculated K for femur	anthropometric	dexa	Sodium (mg) (adjusted for salt use in food preparation)	nutrients	dietary interview	5	0.343362	1	> BY & Bonf.	dexa	dietary interview	39177	1	Dietary Interview+Behavior	0.64199
expo	DR2TSODI	DXXINA	0.0196765	0.0106694	0.138921	0.334081	1.8442	1.81203	7.24811	0.448132	5	2	9	2	0.018899	0.00896614	2.10782	0.0393048	0.000160902	0.498982	19743	0.018899	0.0393048	0.00896614	2.10782	Intertrochanter area (cm^2)	anthropometric	dexa	Sodium (mg) (adjusted for salt use in food preparation)	nutrients	dietary interview	5	1	1	> BY & Bonf.	dexa	dietary interview	39177	1	Dietary Interview+Behavior	1
expo	DR2TSODI	DXXINBMC	0.0546908	0.00850369	0.00300592	0.00492561	6.43143	1.07138	4.28553	0.0666276	5	2	9	2	0.0531979	0.00853452	6.23327	5.28613e-08	0.00127489	0.459594	19743	0.0531979	5.28613e-08	0.00853452	6.23327	Intertrochanter bone mineral content (gm)	anthropometric	dexa	Sodium (mg) (adjusted for salt use in food preparation)	nutrients	dietary interview	5	1.79566e-05	0.00654285	Bonf.<0.05	dexa	dietary interview	39177	1	Dietary Interview+Behavior	1.55429e-05
expo	DR2TSODI	DXXINBMD	0.0610828	0.0116287	0.00628541	0.00263971	5.25275	1.4775	5.91001	0.323182	5	2	9	2	0.0677831	0.00934505	7.25337	1.00707e-09	0.00206979	0.261629	19743	0.0677831	1.00707e-09	0.00934505	7.25337	Intertrochanter bone mineral density (gm/cm^2)	anthropometric	dexa	Sodium (mg) (adjusted for salt use in food preparation)	nutrients	dietary interview	5	5.14116e-07	0.000124649	Bonf.<0.05	dexa	dietary interview	39177	1	Dietary Interview+Behavior	3.70137e-07
expo	DR2TSODI	DXXNKA	0.00182815	0.00513835	0.739971	0.999153	0.355786	0.358225	1.4329	0	5	2	9	2	0.00102342	0.009353	0.109422	0.913239	4.71836e-07	0.453998	19743	0.00102342	0.913239	0.009353	0.109422	Femoral neck area (cm^2)	anthropometric	dexa	Sodium (mg) (adjusted for salt use in food preparation)	nutrients	dietary interview	5	1	1	> BY & Bonf.	dexa	dietary interview	39177	1	Dietary Interview+Behavior	1
expo	DR2TSODI	DXXNKBMC	0.0503075	0.0140929	0.0233821	0.00686563	3.56969	2.82966	11.3186	0.6466	5	2	9	2	0.0491959	0.00934891	5.26221	2.08138e-06	0.00109029	0.320537	19743	0.0491959	2.08138e-06	0.00934891	5.26221	Femoral neck bone mineral content (gm)	anthropometric	dexa	Sodium (mg) (adjusted for salt use in food preparation)	nutrients	dietary interview	5	0.000457113	0.257621	BY<0.05	dexa	dietary interview	39177	1	Dietary Interview+Behavior	0.000379936
expo	DR2TSODI	DXXNKBMD	0.0590834	0.0173455	0.0271203	0.00237933	3.40627	3.4858	13.9432	0.713122	5	2	9	2	0.0608978	0.0099818	6.10088	8.78961e-08	0.00167065	0.258037	19743	0.0608978	8.78961e-08	0.0099818	6.10088	Femoral neck bone mineral density (gm/cm^2)	anthropometric	dexa	Sodium (mg) (adjusted for salt use in food preparation)	nutrients	dietary interview	5	2.80025e-05	0.0108792	Bonf.<0.05	dexa	dietary interview	39177	1	Dietary Interview+Behavior	2.58443e-05
expo	DR2TSODI	DXXOFA	0.00538509	0.00858425	0.564478	0.791638	0.627322	1.44074	5.76297	0.305913	5	2	9	2	0.00843404	0.00817053	1.03225	0.306168	3.20445e-05	0.563218	19743	0.00843404	0.306168	0.00817053	1.03225	Total femur area (cm^2)	anthropometric	dexa	Sodium (mg) (adjusted for salt use in food preparation)	nutrients	dietary interview	5	1	1	> BY & Bonf.	dexa	dietary interview	39177	1	Dietary Interview+Behavior	1
expo	DR2TSODI	DXXOFBMC	0.0492852	0.0083796	0.00417635	0.00494117	5.88157	1.21705	4.8682	0.17834	5	2	9	2	0.0493786	0.0078452	6.29411	4.18192e-08	0.0010984	0.449991	19743	0.0493786	4.18192e-08	0.0078452	6.29411	Total femur bone mineral content (gm)	anthropometric	dexa	Sodium (mg) (adjusted for salt use in food preparation)	nutrients	dietary interview	5	1.46065e-05	0.00517613	Bonf.<0.05	dexa	dietary interview	39177	1	Dietary Interview+Behavior	1.11783e-05
expo	DR2TSODI	DXXOFBMD	0.0646706	0.0148174	0.0120198	0.00124667	4.36449	2.37806	9.51224	0.579489	5	2	9	2	0.0714309	0.00937812	7.61676	2.43812e-10	0.00229855	0.250839	19743	0.0714309	2.43812e-10	0.00937812	7.61676	Total femur bone mineral density (gm/cm^2)	anthropometric	dexa	Sodium (mg) (adjusted for salt use in food preparation)	nutrients	dietary interview	5	1.43023e-07	3.01776e-05	Bonf.<0.05	dexa	dietary interview	39177	1	Dietary Interview+Behavior	1.19481e-07
expo	DR2TSODI	DXXTRA	-0.0114135	0.00999883	0.317363	0.459028	-1.14148	1.91285	7.65139	0.477219	5	2	1	0	-0.008675	0.00844693	-1.027	0.308612	3.39017e-05	0.494952	19743	-0.008675	0.308612	0.00844693	-1.027	Trochanter area (cm^2)	anthropometric	dexa	Sodium (mg) (adjusted for salt use in food preparation)	nutrients	dietary interview	5	1	1	> BY & Bonf.	dexa	dietary interview	39177	1	Dietary Interview+Behavior	1
expo	DR2TSODI	DXXTRBMC	0.0291256	0.008362	0.0252811	0.0766357	3.48308	1.28854	5.15415	0.223926	5	2	9	2	0.0323665	0.00764276	4.23492	8.11881e-05	0.000471925	0.378978	19743	0.0323665	8.11881e-05	0.00764276	4.23492	Trochanter bone mineral content (gm)	anthropometric	dexa	Sodium (mg) (adjusted for salt use in food preparation)	nutrients	dietary interview	5	0.010752	1	BY<0.05	dexa	dietary interview	39177	1	Dietary Interview+Behavior	0.0103791
expo	DR2TSODI	DXXTRBMD	0.0643834	0.0177835	0.0223491	0.00299056	3.62041	2.99936	11.9974	0.666595	5	2	9	2	0.0649866	0.00999429	6.50237	1.87073e-08	0.00190252	0.183791	19743	0.0649866	1.87073e-08	0.00999429	6.50237	Trochanter bone mineral density (gm/cm^2)	anthropometric	dexa	Sodium (mg) (adjusted for salt use in food preparation)	nutrients	dietary interview	5	7.20675e-06	0.00231547	Bonf.<0.05	dexa	dietary interview	39177	1	Dietary Interview+Behavior	6.11171e-06
expo	DR2TSODI	DXXWDA	0.00250039	0.0171801	0.891324	0.884223	0.14554	1.13365	4.53461	0.117896	5	2	7	2	0.00644909	0.0160057	0.402925	0.68846	1.87361e-05	0.0599682	19743	0.00644909	0.68846	0.0160057	0.402925	Ward's triangle area (cm^2)	anthropometric	dexa	Sodium (mg) (adjusted for salt use in food preparation)	nutrients	dietary interview	5	1	1	> BY & Bonf.	dexa	dietary interview	39177	1	Dietary Interview+Behavior	1
expo	DR2TSODI	DXXWDBMC	0.0329911	0.0117955	0.0489646	0.124675	2.79693	1.24839	4.99355	0.198967	5	2	9	2	0.035864	0.0118155	3.03532	0.0035719	0.000579428	0.372824	19743	0.035864	0.0035719	0.0118155	3.03532	Ward's triangle bone mineral content (gm)	anthropometric	dexa	Sodium (mg) (adjusted for salt use in food preparation)	nutrients	dietary interview	5	0.245962	1	> BY & Bonf.	dexa	dietary interview	39177	1	Dietary Interview+Behavior	0.262563
expo	DR2TSODI	DXXWDBMD	0.0411639	0.0112791	0.0217794	0.0541541	3.64959	1.34463	5.37852	0.256302	5	2	9	2	0.0385604	0.0105302	3.66188	0.000536914	0.000669832	0.389333	19743	0.0385604	0.000536914	0.0105302	3.66188	Ward's triangle bone mineral density (gm/cm^2)	anthropometric	dexa	Sodium (mg) (adjusted for salt use in food preparation)	nutrients	dietary interview	5	0.0525305	1	> BY & Bonf.	dexa	dietary interview	39177	1	Dietary Interview+Behavior	0.0556321
expo	DR2TSUGR	DXAFMRD0	0.0459084	0.00880978	0.00646685	0.0481624	5.21108	0.77853	3.11412	0	5	2	9	2	0.0461738	0.0106038	4.35446	5.38828e-05	0.00134429	0.33895	20240	0.0461738	5.38828e-05	0.0106038	4.35446	Calculated DO for femur	anthropometric	dexa	Total sugars (gm)	nutrients	dietary interview	5	0.00757595	1	BY<0.05	dexa	dietary interview	39177	1	Dietary Interview+Behavior	0.00293394
expo	DR2TSUGR	DXAFMRK	0.036325	0.0135307	0.0549632	0.25706	2.68464	1.41272	5.65089	0.292147	5	2	9	2	0.0196486	0.00995844	1.97306	0.0531793	0.000243424	0.360083	20240	0.0196486	0.0531793	0.00995844	1.97306	Calculated K for femur	anthropometric	dexa	Total sugars (gm)	nutrients	dietary interview	5	1	1	> BY & Bonf.	dexa	dietary interview	39177	1	Dietary Interview+Behavior	1
expo	DR2TSUGR	DXXINA	-0.0141136	0.0103892	0.245872	0.52655	-1.35849	2.30928	9.23712	0.566964	5	2	-9	-2	-0.0113881	0.00767842	-1.48313	0.143363	8.18007e-05	0.49277	19743	-0.0113881	0.143363	0.00767842	-1.48313	Intertrochanter area (cm^2)	anthropometric	dexa	Total sugars (gm)	nutrients	dietary interview	5	1	1	> BY & Bonf.	dexa	dietary interview	39177	1	Dietary Interview+Behavior	1
expo	DR2TSUGR	DXXINBMC	-0.0368787	0.00968462	0.0189732	0.0710714	-3.80797	1.25375	5.015	0.202392	5	2	-9	-2	-0.0390719	0.00922973	-4.23326	8.16477e-05	0.000962908	0.450484	19743	-0.0390719	8.16477e-05	0.00922973	-4.23326	Intertrochanter bone mineral content (gm)	anthropometric	dexa	Total sugars (gm)	nutrients	dietary interview	5	0.0108081	1	BY<0.05	dexa	dietary interview	39177	1	Dietary Interview+Behavior	0.00960282
expo	DR2TSUGR	DXXINBMD	-0.0595416	0.00599482	0.000577005	0.0220185	-9.93218	0.320535	1.28214	0	5	2	-9	-2	-0.0571962	0.0118246	-4.83703	9.826e-06	0.00206343	0.254188	19743	-0.0571962	9.826e-06	0.0118246	-4.83703	Intertrochanter bone mineral density (gm/cm^2)	anthropometric	dexa	Total sugars (gm)	nutrients	dietary interview	5	0.00175463	1	BY<0.05	dexa	dietary interview	39177	1	Dietary Interview+Behavior	0.0011198
expo	DR2TSUGR	DXXNKA	-0.0259951	0.00840228	0.036439	0.219203	-3.09382	1.20507	4.8203	0.170175	5	2	-9	-2	-0.0218288	0.00853584	-2.55731	0.0131394	0.000300548	0.446222	19743	-0.0218288	0.0131394	0.00853584	-2.55731	Femoral neck area (cm^2)	anthropometric	dexa	Total sugars (gm)	nutrients	dietary interview	5	0.680358	1	> BY & Bonf.	dexa	dietary interview	39177	1	Dietary Interview+Behavior	0.729873
expo	DR2TSUGR	DXXNKBMC	-0.0519492	0.00941567	0.00526805	0.0495425	-5.51731	0.811253	3.24501	0	5	2	-9	-2	-0.0476802	0.0110842	-4.30165	6.46223e-05	0.00143394	0.316289	19743	-0.0476802	6.46223e-05	0.0110842	-4.30165	Femoral neck bone mineral content (gm)	anthropometric	dexa	Total sugars (gm)	nutrients	dietary interview	5	0.00883073	1	BY<0.05	dexa	dietary interview	39177	1	Dietary Interview+Behavior	0.00703741
expo	DR2TSUGR	DXXNKBMD	-0.0484754	0.00721098	0.00255002	0.0927368	-6.72245	0.344565	1.37826	0	5	2	-9	-2	-0.0477197	0.0125909	-3.79002	0.000356092	0.00143632	0.257054	19743	-0.0477197	0.000356092	0.0125909	-3.79002	Femoral neck bone mineral density (gm/cm^2)	anthropometric	dexa	Total sugars (gm)	nutrients	dietary interview	5	0.0373363	1	BY<0.05	dexa	dietary interview	39177	1	Dietary Interview+Behavior	0.0361043
expo	DR2TSUGR	DXXOFA	-0.0169616	0.0108622	0.193427	0.38514	-1.56152	3.29631	13.1852	0.69663	5	2	-9	-2	-0.0134899	0.00670561	-2.01173	0.0488228	0.000114781	0.554753	19743	-0.0134899	0.0488228	0.00670561	-2.01173	Total femur area (cm^2)	anthropometric	dexa	Total sugars (gm)	nutrients	dietary interview	5	1	1	> BY & Bonf.	dexa	dietary interview	39177	1	Dietary Interview+Behavior	1
expo	DR2TSUGR	DXXOFBMC	-0.0385606	0.0113022	0.0269828	0.075349	-3.4118	1.65719	6.62876	0.396569	5	2	-9	-2	-0.0398557	0.00930622	-4.28269	6.89612e-05	0.00100193	0.441104	19743	-0.0398557	6.89612e-05	0.00930622	-4.28269	Total femur bone mineral content (gm)	anthropometric	dexa	Total sugars (gm)	nutrients	dietary interview	5	0.00932409	1	BY<0.05	dexa	dietary interview	39177	1	Dietary Interview+Behavior	0.00724172
expo	DR2TSUGR	DXXOFBMD	-0.0552116	0.00969297	0.00469356	0.0395054	-5.69605	0.758178	3.03271	0	5	2	-9	-2	-0.055354	0.0120722	-4.58524	2.40914e-05	0.00193266	0.245467	19743	-0.055354	2.40914e-05	0.0120722	-4.58524	Total femur bone mineral density (gm/cm^2)	anthropometric	dexa	Total sugars (gm)	nutrients	dietary interview	5	0.00379003	1	BY<0.05	dexa	dietary interview	39177	1	Dietary Interview+Behavior	0.00225302
expo	DR2TSUGR	DXXTRA	-0.0191155	0.00904517	0.102106	0.304186	-2.11334	2.55994	10.2398	0.609366	5	2	-9	-2	-0.0122695	0.00804877	-1.5244	0.132752	9.49536e-05	0.485833	19743	-0.0122695	0.132752	0.00804877	-1.5244	Trochanter area (cm^2)	anthropometric	dexa	Total sugars (gm)	nutrients	dietary interview	5	1	1	> BY & Bonf.	dexa	dietary interview	39177	1	Dietary Interview+Behavior	1
expo	DR2TSUGR	DXXTRBMC	-0.0407226	0.0118005	0.0260324	0.114122	-3.45093	1.74767	6.99067	0.427809	5	2	-9	-2	-0.033	0.00995133	-3.31614	0.00156547	0.000686884	0.371393	19743	-0.033	0.00156547	0.00995133	-3.31614	Trochanter bone mineral content (gm)	anthropometric	dexa	Total sugars (gm)	nutrients	dietary interview	5	0.127023	1	> BY & Bonf.	dexa	dietary interview	39177	1	Dietary Interview+Behavior	0.0979358
expo	DR2TSUGR	DXXTRBMD	-0.0513984	0.0137457	0.0201346	0.0880829	-3.73923	1.30587	5.22347	0.234226	5	2	-9	-2	-0.0496829	0.012522	-3.96767	0.000199196	0.00155694	0.18088	19743	-0.0496829	0.000199196	0.012522	-3.96767	Trochanter bone mineral density (gm/cm^2)	anthropometric	dexa	Total sugars (gm)	nutrients	dietary interview	5	0.0229112	1	BY<0.05	dexa	dietary interview	39177	1	Dietary Interview+Behavior	0.0172265
expo	DR2TSUGR	DXXWDA	0.00790608	0.01477	0.62083	0.811024	0.53528	1.7836	7.13439	0.439335	5	2	9	2	0.00162216	0.0118538	0.136848	0.891617	1.65976e-06	0.059558	19743	0.00162216	0.891617	0.0118538	0.136848	Ward's triangle area (cm^2)	anthropometric	dexa	Total sugars (gm)	nutrients	dietary interview	5	1	1	> BY & Bonf.	dexa	dietary interview	39177	1	Dietary Interview+Behavior	1
expo	DR2TSUGR	DXXWDBMC	-0.0269956	0.0100558	0.0549659	0.396848	-2.68459	0.724157	2.89663	0	5	2	-9	-2	-0.0264087	0.0120837	-2.18548	0.0328355	0.000439898	0.373118	19743	-0.0264087	0.0328355	0.0120837	-2.18548	Ward's triangle bone mineral content (gm)	anthropometric	dexa	Total sugars (gm)	nutrients	dietary interview	5	1	1	> BY & Bonf.	dexa	dietary interview	39177	1	Dietary Interview+Behavior	1
expo	DR2TSUGR	DXXWDBMD	-0.0312375	0.00863516	0.0224073	0.325976	-3.61748	0.485053	1.94021	0	5	2	-9	-2	-0.0299285	0.0125792	-2.37921	0.0206033	0.000564971	0.389817	19743	-0.0299285	0.0206033	0.0125792	-2.37921	Ward's triangle bone mineral density (gm/cm^2)	anthropometric	dexa	Total sugars (gm)	nutrients	dietary interview	5	0.962086	1	> BY & Bonf.	dexa	dietary interview	39177	1	Dietary Interview+Behavior	0.673113
expo	DR2TTFAT	DXAFMRD0	-0.0156961	0.0118432	0.255695	0.487734	-1.32532	1.04306	4.17225	0.0412846	5	2	-1	0	-0.0166249	0.0133349	-1.24672	0.217426	0.000101519	0.353086	20240	-0.0166249	0.217426	0.0133349	-1.24672	Calculated DO for femur	anthropometric	dexa	Total fat (gm)	nutrients	dietary interview	5	1	1	> BY & Bonf.	dexa	dietary interview	39177	1	Dietary Interview+Behavior	1
expo	DR2TTFAT	DXAFMRK	-0.0300501	0.0320682	0.401775	0.366612	-0.937069	2.65484	10.6194	0.62333	5	2	-9	-2	-0.0427671	0.0175663	-2.43461	0.0179517	0.000671808	0.35997	20240	-0.0427671	0.0179517	0.0175663	-2.43461	Calculated K for femur	anthropometric	dexa	Total fat (gm)	nutrients	dietary interview	5	0.867504	1	> BY & Bonf.	dexa	dietary interview	39177	1	Dietary Interview+Behavior	1
expo	DR2TTFAT	DXXINA	-0.002613	0.0131971	0.852702	0.821365	-0.197998	2.04624	8.18494	0.511298	5	2	-3	-2	-0.0136494	0.010742	-1.27066	0.208839	6.84636e-05	0.501291	19743	-0.0136494	0.208839	0.010742	-1.27066	Intertrochanter area (cm^2)	anthropometric	dexa	Total fat (gm)	nutrients	dietary interview	5	1	1	> BY & Bonf.	dexa	dietary interview	39177	1	Dietary Interview+Behavior	1
expo	DR2TTFAT	DXXINBMC	-0.00788806	0.0121358	0.551147	0.896925	-0.64998	2.08007	8.32027	0.519246	5	2	-7	-2	-0.00608426	0.00918379	-0.6625	0.51023	1.36034e-05	0.462854	19743	-0.00608426	0.51023	0.00918379	-0.6625	Intertrochanter bone mineral content (gm)	anthropometric	dexa	Total fat (gm)	nutrients	dietary interview	5	1	1	> BY & Bonf.	dexa	dietary interview	39177	1	Dietary Interview+Behavior	1
expo	DR2TTFAT	DXXINBMD	-0.00498898	0.0113234	0.682272	0.95436	-0.440592	1.11626	4.46503	0.10415	5	2	-9	-2	0.00216932	0.0118407	0.183209	0.855263	1.72934e-06	0.26241	19743	0.00216932	0.855263	0.0118407	0.183209	Intertrochanter bone mineral density (gm/cm^2)	anthropometric	dexa	Total fat (gm)	nutrients	dietary interview	5	1	1	> BY & Bonf.	dexa	dietary interview	39177	1	Dietary Interview+Behavior	1
expo	DR2TTFAT	DXXNKA	-0.0221714	0.0154687	0.225063	0.590701	-1.4333	1.4781	5.9124	0.323455	5	2	-7	-2	-0.0196659	0.0131237	-1.49851	0.139333	0.000142122	0.455968	19743	-0.0196659	0.139333	0.0131237	-1.49851	Femoral neck area (cm^2)	anthropometric	dexa	Total fat (gm)	nutrients	dietary interview	5	1	1	> BY & Bonf.	dexa	dietary interview	39177	1	Dietary Interview+Behavior	1
expo	DR2TTFAT	DXXNKBMC	-0.0169293	0.0246461	0.5299	0.88123	-0.686896	4.08303	16.3321	0.755084	5	2	-9	-2	-0.00928833	0.0131465	-0.706527	0.482642	3.17036e-05	0.32108	19743	-0.00928833	0.482642	0.0131465	-0.706527	Femoral neck bone mineral content (gm)	anthropometric	dexa	Total fat (gm)	nutrients	dietary interview	5	1	1	> BY & Bonf.	dexa	dietary interview	39177	1	Dietary Interview+Behavior	1
expo	DR2TTFAT	DXXNKBMD	-0.015493	0.0186071	0.451872	0.958496	-0.832643	3.19388	12.7755	0.686901	5	2	-9	-2	0.000771306	0.0124262	0.0620708	0.950716	2.18618e-07	0.255869	19743	0.000771306	0.950716	0.0124262	0.0620708	Femoral neck bone mineral density (gm/cm^2)	anthropometric	dexa	Total fat (gm)	nutrients	dietary interview	5	1	1	> BY & Bonf.	dexa	dietary interview	39177	1	Dietary Interview+Behavior	1
expo	DR2TTFAT	DXXOFA	-0.0181201	0.0110412	0.176111	0.347711	-1.64115	1.40472	5.61888	0.288114	5	2	-7	-2	-0.0278427	0.0101862	-2.73337	0.00826117	0.000284876	0.56544	19743	-0.0278427	0.00826117	0.0101862	-2.73337	Total femur area (cm^2)	anthropometric	dexa	Total fat (gm)	nutrients	dietary interview	5	0.475471	1	> BY & Bonf.	dexa	dietary interview	39177	1	Dietary Interview+Behavior	0.418802
expo	DR2TTFAT	DXXOFBMC	-0.0127643	0.0130876	0.384637	0.737909	-0.9753	1.9089	7.6356	0.476138	5	2	-9	-2	-0.0115661	0.0098351	-1.176	0.244318	4.91594e-05	0.453049	19743	-0.0115661	0.244318	0.0098351	-1.176	Total femur bone mineral content (gm)	anthropometric	dexa	Total fat (gm)	nutrients	dietary interview	5	1	1	> BY & Bonf.	dexa	dietary interview	39177	1	Dietary Interview+Behavior	1
expo	DR2TTFAT	DXXOFBMD	-0.00261192	0.0142825	0.863791	0.810467	-0.182875	1.82713	7.30854	0.452695	5	2	-9	-2	0.00646279	0.0117332	0.550811	0.583843	1.53488e-05	0.251611	19743	0.00646279	0.583843	0.0117332	0.550811	Total femur bone mineral density (gm/cm^2)	anthropometric	dexa	Total fat (gm)	nutrients	dietary interview	5	1	1	> BY & Bonf.	dexa	dietary interview	39177	1	Dietary Interview+Behavior	1
expo	DR2TTFAT	DXXTRA	-0.0377129	0.0100746	0.0200626	0.0917268	-3.74335	0.866472	3.46589	0	5	2	-9	-2	-0.0476677	0.011699	-4.07452	0.000139588	0.00083499	0.496453	19743	-0.0476677	0.000139588	0.011699	-4.07452	Trochanter area (cm^2)	anthropometric	dexa	Total fat (gm)	nutrients	dietary interview	5	0.0169704	1	BY<0.05	dexa	dietary interview	39177	1	Dietary Interview+Behavior	0.0195445
expo	DR2TTFAT	DXXTRBMC	-0.0206968	0.0104576	0.118923	0.40675	-1.97911	0.965307	3.86123	0	5	2	-9	-2	-0.0243581	0.0116085	-2.0983	0.0401698	0.000218032	0.381424	19743	-0.0243581	0.0401698	0.0116085	-2.0983	Trochanter bone mineral content (gm)	anthropometric	dexa	Total fat (gm)	nutrients	dietary interview	5	1	1	> BY & Bonf.	dexa	dietary interview	39177	1	Dietary Interview+Behavior	1
expo	DR2TTFAT	DXXTRBMD	0.00397862	0.0181103	0.83687	0.693775	0.219688	2.24158	8.9663	0.553885	5	2	-1	0	0.00731063	0.0132158	0.553174	0.582234	1.96401e-05	0.185094	19743	0.00731063	0.582234	0.0132158	0.553174	Trochanter bone mineral density (gm/cm^2)	anthropometric	dexa	Total fat (gm)	nutrients	dietary interview	5	1	1	> BY & Bonf.	dexa	dietary interview	39177	1	Dietary Interview+Behavior	1
expo	DR2TTFAT	DXXWDA	0.02128	0.0172455	0.284768	0.469503	1.23394	1.17481	4.69925	0.1488	5	2	9	2	0.0315238	0.01784	1.76703	0.0823954	0.000365183	0.0602654	19743	0.0315238	0.0823954	0.01784	1.76703	Ward's triangle area (cm^2)	anthropometric	dexa	Total fat (gm)	nutrients	dietary interview	5	1	1	> BY & Bonf.	dexa	dietary interview	39177	1	Dietary Interview+Behavior	1
expo	DR2TTFAT	DXXWDBMC	0.00600643	0.0207231	0.786341	0.655507	0.289843	2.61183	10.4473	0.617127	5	2	-3	0	0.00384763	0.0133338	0.288562	0.773928	5.44025e-06	0.369735	19743	0.00384763	0.773928	0.0133338	0.288562	Ward's triangle bone mineral content (gm)	anthropometric	dexa	Total fat (gm)	nutrients	dietary interview	5	1	1	> BY & Bonf.	dexa	dietary interview	39177	1	Dietary Interview+Behavior	1
expo	DR2TTFAT	DXXWDBMD	0.0007681	0.0179754	0.967964	0.793375	0.0427307	2.52402	10.0961	0.603807	5	2	-7	0	-0.00224784	0.0122316	-0.183774	0.854821	1.8568e-06	0.385413	19743	-0.00224784	0.854821	0.0122316	-0.183774	Ward's triangle bone mineral density (gm/cm^2)	anthropometric	dexa	Total fat (gm)	nutrients	dietary interview	5	1	1	> BY & Bonf.	dexa	dietary interview	39177	1	Dietary Interview+Behavior	1
expo	DR2TTHEO	DXAFMRD0	0.0531113	0.0123036	0.0124797	0.00817661	4.31671	2.51472	10.0589	0.602342	5	2	9	2	0.0453166	0.00831363	5.45088	1.03198e-06	0.00189494	0.347449	20240	0.0453166	1.03198e-06	0.00831363	5.45088	Calculated DO for femur	anthropometric	dexa	Theobromine (mg)	nutrients	dietary interview	5	0.000247137	0.127732	BY<0.05	dexa	dietary interview	39177	1	Dietary Interview+Behavior	8.42875e-05
expo	DR2TTHEO	DXAFMRK	0.0321514	0.0167803	0.127856	0.173207	1.91602	4.26191	17.0476	0.765363	5	2	9	2	0.0161308	0.00765129	2.10825	0.0392664	0.0002401	0.358406	20240	0.0161308	0.0392664	0.00765129	2.10825	Calculated K for femur	anthropometric	dexa	Theobromine (mg)	nutrients	dietary interview	5	1	1	> BY & Bonf.	dexa	dietary interview	39177	1	Dietary Interview+Behavior	1
expo	DR2TTHEO	DXXINA	-0.0241138	0.00396253	0.00368618	0.145223	-6.08546	0.405774	1.6231	0	5	2	-9	-2	-0.0237696	0.00781119	-3.04302	0.00349405	0.00052114	0.49391	19743	-0.0237696	0.00349405	0.00781119	-3.04302	Intertrochanter area (cm^2)	anthropometric	dexa	Theobromine (mg)	nutrients	dietary interview	5	0.241696	1	> BY & Bonf.	dexa	dietary interview	39177	1	Dietary Interview+Behavior	0.277666
expo	DR2TTHEO	DXXINBMC	-0.0469841	0.00900751	0.00644462	0.00478106	-5.21611	1.86378	7.45512	0.463456	5	2	-9	-2	-0.0480587	0.00742837	-6.46962	2.12349e-08	0.00213038	0.449909	19743	-0.0480587	2.12349e-08	0.00742837	-6.46962	Intertrochanter bone mineral content (gm)	anthropometric	dexa	Theobromine (mg)	nutrients	dietary interview	5	8.0662e-06	0.00262832	Bonf.<0.05	dexa	dietary interview	39177	1	Dietary Interview+Behavior	7.27955e-06
expo	DR2TTHEO	DXXINBMD	-0.0643683	0.0132409	0.00827136	0.00248433	-4.86133	2.46294	9.85175	0.593981	5	2	-9	-2	-0.0626412	0.00832176	-7.52739	3.45572e-10	0.00361936	0.251661	19743	-0.0626412	3.45572e-10	0.00832176	-7.52739	Intertrochanter bone mineral density (gm/cm^2)	anthropometric	dexa	Theobromine (mg)	nutrients	dietary interview	5	1.96436e-07	4.27728e-05	Bonf.<0.05	dexa	dietary interview	39177	1	Dietary Interview+Behavior	1.45156e-07
expo	DR2TTHEO	DXXNKA	-0.03645	0.0113253	0.0323275	0.0432438	-3.21847	3.19211	12.7685	0.686728	5	2	-9	-2	-0.0312718	0.00698798	-4.47508	3.54536e-05	0.000902022	0.449094	19743	-0.0312718	3.54536e-05	0.00698798	-4.47508	Femoral neck area (cm^2)	anthropometric	dexa	Theobromine (mg)	nutrients	dietary interview	5	0.00528501	1	BY<0.05	dexa	dietary interview	39177	1	Dietary Interview+Behavior	0.0104245
expo	DR2TTHEO	DXXNKBMC	-0.0579952	0.01431	0.0154402	0.000560996	-4.05279	4.825	19.3	0.792746	5	2	-9	-2	-0.0590958	0.00735062	-8.03956	4.69069e-11	0.00322125	0.310212	19743	-0.0590958	4.69069e-11	0.00735062	-8.03956	Femoral neck bone mineral content (gm)	anthropometric	dexa	Theobromine (mg)	nutrients	dietary interview	5	3.20388e-08	5.80585e-06	Bonf.<0.05	dexa	dietary interview	39177	1	Dietary Interview+Behavior	2.29869e-08
expo	DR2TTHEO	DXXNKBMD	-0.0487692	0.0119466	0.0150704	0.00530615	-4.08227	2.72978	10.9191	0.63367	5	2	-9	-2	-0.0527924	0.0078273	-6.74465	7.30885e-09	0.00257071	0.250453	19743	-0.0527924	7.30885e-09	0.0078273	-6.74465	Femoral neck bone mineral density (gm/cm^2)	anthropometric	dexa	Theobromine (mg)	nutrients	dietary interview	5	3.08317e-06	0.000904645	Bonf.<0.05	dexa	dietary interview	39177	1	Dietary Interview+Behavior	3.58173e-06
expo	DR2TTHEO	DXXOFA	-0.0347299	0.00651032	0.00594686	0.0174447	-5.33459	1.30008	5.2003	0.230814	5	2	-9	-2	-0.033205	0.00651883	-5.0937	3.87005e-06	0.00101699	0.556396	19743	-0.033205	3.87005e-06	0.00651883	-5.0937	Total femur area (cm^2)	anthropometric	dexa	Theobromine (mg)	nutrients	dietary interview	5	0.000788955	0.479012	BY<0.05	dexa	dietary interview	39177	1	Dietary Interview+Behavior	0.0008128
expo	DR2TTHEO	DXXOFBMC	-0.0519626	0.00926989	0.00497436	0.000574925	-5.60552	2.30004	9.20015	0.565224	5	2	-9	-2	-0.0539511	0.00677701	-7.9609	6.37178e-11	0.0026848	0.439554	19743	-0.0539511	6.37178e-11	0.00677701	-7.9609	Total femur bone mineral content (gm)	anthropometric	dexa	Theobromine (mg)	nutrients	dietary interview	5	4.23356e-08	7.88661e-06	Bonf.<0.05	dexa	dietary interview	39177	1	Dietary Interview+Behavior	3.74702e-08
expo	DR2TTHEO	DXXOFBMD	-0.0607773	0.0128907	0.00920666	0.00328522	-4.71484	2.34484	9.37937	0.573532	5	2	-9	-2	-0.0610639	0.00839068	-7.27759	9.16264e-10	0.00343939	0.241422	19743	-0.0610639	9.16264e-10	0.00839068	-7.27759	Total femur bone mineral density (gm/cm^2)	anthropometric	dexa	Theobromine (mg)	nutrients	dietary interview	5	4.72352e-07	0.00011341	Bonf.<0.05	dexa	dietary interview	39177	1	Dietary Interview+Behavior	3.84873e-07
expo	DR2TTHEO	DXXTRA	-0.040591	0.00865808	0.00939017	0.0020151	-4.68822	2.42842	9.71368	0.58821	5	2	-9	-2	-0.0426305	0.00632121	-6.74404	7.32606e-09	0.0016763	0.487529	19743	-0.0426305	7.32606e-09	0.00632121	-6.74404	Trochanter area (cm^2)	anthropometric	dexa	Theobromine (mg)	nutrients	dietary interview	5	3.08958e-06	0.000906776	Bonf.<0.05	dexa	dietary interview	39177	1	Dietary Interview+Behavior	3.59016e-06
expo	DR2TTHEO	DXXTRBMC	-0.0575826	0.00835085	0.00231922	7.4234e-05	-6.89542	1.87378	7.49511	0.466319	5	2	-9	-2	-0.0587434	0.00642975	-9.13619	6.77913e-13	0.00318295	0.369818	19743	-0.0587434	6.77913e-13	0.00642975	-9.13619	Trochanter bone mineral content (gm)	anthropometric	dexa	Theobromine (mg)	nutrients	dietary interview	5	6.55048e-10	8.3908e-08	Bonf.<0.05	dexa	dietary interview	39177	1	Dietary Interview+Behavior	6.64427e-10
expo	DR2TTHEO	DXXTRBMD	-0.0571268	0.0103872	0.00532902	0.00518413	-5.49974	1.47813	5.91253	0.32347	5	2	-9	-2	-0.0576698	0.00868891	-6.63717	1.10946e-08	0.00306766	0.177391	19743	-0.0576698	1.10946e-08	0.00868891	-6.63717	Trochanter bone mineral density (gm/cm^2)	anthropometric	dexa	Theobromine (mg)	nutrients	dietary interview	5	4.49703e-06	0.00137322	Bonf.<0.05	dexa	dietary interview	39177	1	Dietary Interview+Behavior	4.0777e-06
expo	DR2TTHEO	DXXWDA	0.00325008	0.00795385	0.70375	0.819441	0.408617	0.758789	3.03516	0	5	2	9	2	0.00273626	0.00995896	0.274754	0.784465	6.906e-06	0.0597971	19743	0.00273626	0.784465	0.00995896	0.274754	Ward's triangle area (cm^2)	anthropometric	dexa	Theobromine (mg)	nutrients	dietary interview	5	1	1	> BY & Bonf.	dexa	dietary interview	39177	1	Dietary Interview+Behavior	1
expo	DR2TTHEO	DXXWDBMC	-0.0381246	0.0073695	0.00663689	0.0491001	-5.1733	0.932588	3.73035	0	5	2	-9	-2	-0.0373653	0.00749357	-4.98632	5.72645e-06	0.0012878	0.370701	19743	-0.0373653	5.72645e-06	0.00749357	-4.98632	Ward's triangle bone mineral content (gm)	anthropometric	dexa	Theobromine (mg)	nutrients	dietary interview	5	0.0011068	0.708786	BY<0.05	dexa	dietary interview	39177	1	Dietary Interview+Behavior	0.002409
expo	DR2TTHEO	DXXWDBMD	-0.0428163	0.00752715	0.00471695	0.0255777	-5.68825	0.987833	3.95133	0	5	2	-9	-2	-0.040913	0.00739712	-5.53093	7.64719e-07	0.00154395	0.386342	19743	-0.040913	7.64719e-07	0.00739712	-5.53093	Ward's triangle bone mineral density (gm/cm^2)	anthropometric	dexa	Theobromine (mg)	nutrients	dietary interview	5	0.00019013	0.0946523	BY<0.05	dexa	dietary interview	39177	1	Dietary Interview+Behavior	0.000374753
expo	DR2TVARA	DXAFMRD0	0.00593674	0.00809152	0.503817	0.709264	0.733698	0.777279	3.10912	0	5	2	9	2	0.0113384	0.00979526	1.15753	0.251719	0.000101277	0.350462	20240	0.0113384	0.251719	0.00979526	1.15753	Calculated DO for femur	anthropometric	dexa	Vitamin A as retinol activity equivalents (mcg)	nutrients	dietary interview	5	1	1	> BY & Bonf.	dexa	dietary interview	39177	1	Dietary Interview+Behavior	1
expo	DR2TVARA	DXAFMRK	0.0076841	0.00413358	0.136567	0.791376	1.85895	0.185162	0.740648	0	5	2	9	2	0.00218194	0.00877738	0.248587	0.804543	3.75056e-06	0.358022	20240	0.00218194	0.804543	0.00877738	0.248587	Calculated K for femur	anthropometric	dexa	Vitamin A as retinol activity equivalents (mcg)	nutrients	dietary interview	5	1	1	> BY & Bonf.	dexa	dietary interview	39177	1	Dietary Interview+Behavior	1
expo	DR2TVARA	DXXINA	-0.00240112	0.0099161	0.820577	0.831825	-0.242144	2.41342	9.65369	0.585651	5	2	-3	-2	-0.00783701	0.00709419	-1.10471	0.273771	4.82213e-05	0.500422	19743	-0.00783701	0.273771	0.00709419	-1.10471	Intertrochanter area (cm^2)	anthropometric	dexa	Vitamin A as retinol activity equivalents (mcg)	nutrients	dietary interview	5	1	1	> BY & Bonf.	dexa	dietary interview	39177	1	Dietary Interview+Behavior	1
expo	DR2TVARA	DXXINBMC	-0.000570747	0.00838497	0.948998	0.942468	-0.0680678	1.60837	6.43347	0.378252	5	2	-9	-2	-0.00467151	0.00768097	-0.608192	0.545394	1.71338e-05	0.459331	19743	-0.00467151	0.545394	0.00768097	-0.608192	Intertrochanter bone mineral content (gm)	anthropometric	dexa	Vitamin A as retinol activity equivalents (mcg)	nutrients	dietary interview	5	1	1	> BY & Bonf.	dexa	dietary interview	39177	1	Dietary Interview+Behavior	1
expo	DR2TVARA	DXXINBMD	0.00214538	0.00977249	0.836983	0.998956	0.219533	0.894852	3.57941	0	5	2	-5	0	-0.00206013	0.0114131	-0.180505	0.857375	3.33217e-06	0.256869	19743	-0.00206013	0.857375	0.0114131	-0.180505	Intertrochanter bone mineral density (gm/cm^2)	anthropometric	dexa	Vitamin A as retinol activity equivalents (mcg)	nutrients	dietary interview	5	1	1	> BY & Bonf.	dexa	dietary interview	39177	1	Dietary Interview+Behavior	1
expo	DR2TVARA	DXXNKA	-0.0145614	0.00794637	0.140825	0.47163	-1.83246	1.0781	4.31241	0.0724451	5	2	-7	-2	-0.0157418	0.00835196	-1.8848	0.0643846	0.000194558	0.455127	19743	-0.0157418	0.0643846	0.00835196	-1.8848	Femoral neck area (cm^2)	anthropometric	dexa	Vitamin A as retinol activity equivalents (mcg)	nutrients	dietary interview	5	1	1	> BY & Bonf.	dexa	dietary interview	39177	1	Dietary Interview+Behavior	1
expo	DR2TVARA	DXXNKBMC	0.000182603	0.00871669	0.98429	0.94393	0.0209486	1.17261	4.69045	0.147203	5	2	-7	0	-0.00680925	0.00878668	-0.774951	0.441464	3.64029e-05	0.314554	19743	-0.00680925	0.441464	0.00878668	-0.774951	Femoral neck bone mineral content (gm)	anthropometric	dexa	Vitamin A as retinol activity equivalents (mcg)	nutrients	dietary interview	5	1	1	> BY & Bonf.	dexa	dietary interview	39177	1	Dietary Interview+Behavior	1
expo	DR2TVARA	DXXNKBMD	0.00839267	0.0106988	0.476628	0.817118	0.784451	1.08375	4.33501	0.0772796	5	2	-5	0	0.000977518	0.0108668	0.0899546	0.928628	7.50219e-07	0.249143	19743	0.000977518	0.928628	0.0108668	0.0899546	Femoral neck bone mineral density (gm/cm^2)	anthropometric	dexa	Vitamin A as retinol activity equivalents (mcg)	nutrients	dietary interview	5	1	1	> BY & Bonf.	dexa	dietary interview	39177	1	Dietary Interview+Behavior	1
expo	DR2TVARA	DXXOFA	-0.00169178	0.0123261	0.897463	0.664146	-0.137252	4.77622	19.1049	0.790629	5	2	-3	-2	-0.0142159	0.0066928	-2.12406	0.0378673	0.000158667	0.564389	19743	-0.0142159	0.0378673	0.0066928	-2.12406	Total femur area (cm^2)	anthropometric	dexa	Vitamin A as retinol activity equivalents (mcg)	nutrients	dietary interview	5	1	1	> BY & Bonf.	dexa	dietary interview	39177	1	Dietary Interview+Behavior	1
expo	DR2TVARA	DXXOFBMC	1.31828e-05	0.00915902	0.998921	0.959283	0.00143932	1.74382	6.97529	0.426547	5	2	-7	0	-0.00524622	0.00802712	-0.653561	0.515934	2.16088e-05	0.449434	19743	-0.00524622	0.515934	0.00802712	-0.653561	Total femur bone mineral content (gm)	anthropometric	dexa	Vitamin A as retinol activity equivalents (mcg)	nutrients	dietary interview	5	1	1	> BY & Bonf.	dexa	dietary interview	39177	1	Dietary Interview+Behavior	1
expo	DR2TVARA	DXXOFBMD	0.00885782	0.00968374	0.412095	0.79998	0.914711	0.88886	3.55544	0	5	2	-5	0	0.00332261	0.0113587	0.292515	0.770919	8.66756e-06	0.246193	19743	0.00332261	0.770919	0.0113587	0.292515	Total femur bone mineral density (gm/cm^2)	anthropometric	dexa	Vitamin A as retinol activity equivalents (mcg)	nutrients	dietary interview	5	1	1	> BY & Bonf.	dexa	dietary interview	39177	1	Dietary Interview+Behavior	1
expo	DR2TVARA	DXXTRA	-0.00748736	0.0144656	0.632047	0.392955	-0.517597	5.78058	23.1223	0.827007	5	2	-5	-2	-0.0215302	0.00711965	-3.02405	0.00368887	0.000363944	0.49535	19743	-0.0215302	0.00368887	0.00711965	-3.02405	Trochanter area (cm^2)	anthropometric	dexa	Vitamin A as retinol activity equivalents (mcg)	nutrients	dietary interview	5	0.252294	1	> BY & Bonf.	dexa	dietary interview	39177	1	Dietary Interview+Behavior	0.196658
expo	DR2TVARA	DXXTRBMC	0.000812755	0.00992076	0.938642	0.989519	0.0819247	1.51451	6.05804	0.33972	5	2	-5	0	-0.00530605	0.00909319	-0.583519	0.561768	2.21045e-05	0.379317	19743	-0.00530605	0.561768	0.00909319	-0.583519	Trochanter bone mineral content (gm)	anthropometric	dexa	Vitamin A as retinol activity equivalents (mcg)	nutrients	dietary interview	5	1	1	> BY & Bonf.	dexa	dietary interview	39177	1	Dietary Interview+Behavior	1
expo	DR2TVARA	DXXTRBMD	0.0178228	0.00726932	0.0703096	0.524712	2.45179	0.48893	1.95572	0	5	2	-1	0	0.0126595	0.0115869	1.09257	0.279023	0.000125826	0.182471	19743	0.0126595	0.279023	0.0115869	1.09257	Trochanter bone mineral density (gm/cm^2)	anthropometric	dexa	Vitamin A as retinol activity equivalents (mcg)	nutrients	dietary interview	5	1	1	> BY & Bonf.	dexa	dietary interview	39177	1	Dietary Interview+Behavior	1
expo	DR2TVARA	DXXWDA	0.002558	0.00506957	0.640382	0.952399	0.50458	0.187918	0.751672	0	5	2	1	0	0.000954569	0.0126907	0.075218	0.940296	7.15407e-07	0.059612	19743	0.000954569	0.940296	0.0126907	0.075218	Ward's triangle area (cm^2)	anthropometric	dexa	Vitamin A as retinol activity equivalents (mcg)	nutrients	dietary interview	5	1	1	> BY & Bonf.	dexa	dietary interview	39177	1	Dietary Interview+Behavior	1
expo	DR2TVARA	DXXWDBMC	0.0193649	0.00955645	0.112678	0.426885	2.02637	1.26683	5.06734	0.210631	5	2	1	0	0.00971193	0.0100038	0.970826	0.335598	7.40541e-05	0.365701	19743	0.00971193	0.335598	0.0100038	0.970826	Ward's triangle bone mineral content (gm)	anthropometric	dexa	Vitamin A as retinol activity equivalents (mcg)	nutrients	dietary interview	5	1	1	> BY & Bonf.	dexa	dietary interview	39177	1	Dietary Interview+Behavior	1
expo	DR2TVARA	DXXWDBMD	0.0194967	0.0107424	0.143721	0.431699	1.81493	1.59837	6.39349	0.374364	5	2	-1	0	0.009688	0.00947754	1.02221	0.310856	7.36897e-05	0.381251	19743	0.009688	0.310856	0.00947754	1.02221	Ward's triangle bone mineral density (gm/cm^2)	anthropometric	dexa	Vitamin A as retinol activity equivalents (mcg)	nutrients	dietary interview	5	1	1	> BY & Bonf.	dexa	dietary interview	39177	1	Dietary Interview+Behavior	1
expo	DR2TVB1	DXAFMRD0	-0.00462662	0.00895179	0.632532	0.714582	-0.516837	0.691913	2.76765	0	5	2	7	0	-0.00421757	0.0112972	-0.373329	0.710242	9.9911e-06	0.352878	20240	-0.00421757	0.710242	0.0112972	-0.373329	Calculated DO for femur	anthropometric	dexa	Thiamin (Vitamin B1) (mg)	nutrients	dietary interview	5	1	1	> BY & Bonf.	dexa	dietary interview	39177	1	Dietary Interview+Behavior	1
expo	DR2TVB1	DXAFMRK	-0.017106	0.00938343	0.14238	0.638688	-1.823	0.60841	2.43364	0	5	2	-5	0	-0.00943805	0.011097	-0.850508	0.398481	5.00325e-05	0.359838	20240	-0.00943805	0.398481	0.011097	-0.850508	Calculated K for femur	anthropometric	dexa	Thiamin (Vitamin B1) (mg)	nutrients	dietary interview	5	1	1	> BY & Bonf.	dexa	dietary interview	39177	1	Dietary Interview+Behavior	1
expo	DR2TVB1	DXXINA	0.00174684	0.00669754	0.807111	0.916316	0.260817	0.905768	3.62307	0	5	2	3	2	7.13211e-05	0.00822219	0.00867422	0.993108	2.8603e-09	0.500675	19743	7.13211e-05	0.993108	0.00822219	0.00867422	Intertrochanter area (cm^2)	anthropometric	dexa	Thiamin (Vitamin B1) (mg)	nutrients	dietary interview	5	1	1	> BY & Bonf.	dexa	dietary interview	39177	1	Dietary Interview+Behavior	1
expo	DR2TVB1	DXXINBMC	0.0128446	0.00435281	0.0419326	0.470798	2.95088	0.318083	1.27233	0	5	2	7	2	0.0128257	0.00880351	1.45688	0.150451	9.24988e-05	0.462977	19743	0.0128257	0.150451	0.00880351	1.45688	Intertrochanter bone mineral content (gm)	anthropometric	dexa	Thiamin (Vitamin B1) (mg)	nutrients	dietary interview	5	1	1	> BY & Bonf.	dexa	dietary interview	39177	1	Dietary Interview+Behavior	1
expo	DR2TVB1	DXXINBMD	0.0222473	0.00458455	0.00832338	0.372955	4.85266	0.242705	0.970822	0	5	2	3	0	0.0181612	0.0102295	1.77538	0.0809924	0.000185467	0.263396	19743	0.0181612	0.0809924	0.0102295	1.77538	Intertrochanter bone mineral density (gm/cm^2)	anthropometric	dexa	Thiamin (Vitamin B1) (mg)	nutrients	dietary interview	5	1	1	> BY & Bonf.	dexa	dietary interview	39177	1	Dietary Interview+Behavior	1
expo	DR2TVB1	DXXNKA	-0.00536259	0.0104664	0.63539	0.731747	-0.512364	1.42949	5.71798	0.300452	5	2	1	0	-0.0116255	0.00976145	-1.19096	0.238438	7.59975e-05	0.455676	19743	-0.0116255	0.238438	0.00976145	-1.19096	Femoral neck area (cm^2)	anthropometric	dexa	Thiamin (Vitamin B1) (mg)	nutrients	dietary interview	5	1	1	> BY & Bonf.	dexa	dietary interview	39177	1	Dietary Interview+Behavior	1
expo	DR2TVB1	DXXNKBMC	0.0152616	0.00404362	0.0195325	0.433687	3.77425	0.252559	1.01023	0	5	2	5	2	0.0121235	0.0093137	1.30168	0.198084	8.26478e-05	0.322898	19743	0.0121235	0.198084	0.0093137	1.30168	Femoral neck bone mineral content (gm)	anthropometric	dexa	Thiamin (Vitamin B1) (mg)	nutrients	dietary interview	5	1	1	> BY & Bonf.	dexa	dietary interview	39177	1	Dietary Interview+Behavior	1
expo	DR2TVB1	DXXNKBMD	0.0239025	0.0048792	0.00805065	0.281909	4.89885	0.304392	1.21757	0	5	2	1	0	0.0205058	0.010019	2.0467	0.0451507	0.000236445	0.258427	19743	0.0205058	0.0451507	0.010019	2.0467	Femoral neck bone mineral density (gm/cm^2)	anthropometric	dexa	Thiamin (Vitamin B1) (mg)	nutrients	dietary interview	5	1	1	> BY & Bonf.	dexa	dietary interview	39177	1	Dietary Interview+Behavior	1
expo	DR2TVB1	DXXOFA	-0.000318329	0.00856606	0.972137	0.972457	-0.0371617	1.85511	7.42043	0.460948	5	2	1	0	-0.00133173	0.00739435	-0.180101	0.857691	9.97255e-07	0.564701	19743	-0.00133173	0.857691	0.00739435	-0.180101	Total femur area (cm^2)	anthropometric	dexa	Thiamin (Vitamin B1) (mg)	nutrients	dietary interview	5	1	1	> BY & Bonf.	dexa	dietary interview	39177	1	Dietary Interview+Behavior	1
expo	DR2TVB1	DXXOFBMC	0.0140845	0.00424935	0.0295297	0.379971	3.31451	0.35648	1.42592	0	5	2	7	2	0.0145061	0.00834528	1.73824	0.0873851	0.000118325	0.453297	19743	0.0145061	0.0873851	0.00834528	1.73824	Total femur bone mineral content (gm)	anthropometric	dexa	Thiamin (Vitamin B1) (mg)	nutrients	dietary interview	5	1	1	> BY & Bonf.	dexa	dietary interview	39177	1	Dietary Interview+Behavior	1
expo	DR2TVB1	DXXOFBMD	0.0255436	0.00325178	0.00141901	0.277019	7.85526	0.121249	0.484997	0	5	2	5	0	0.0229358	0.0102758	2.23203	0.0294236	0.000295803	0.252829	19743	0.0229358	0.0294236	0.0102758	2.23203	Total femur bone mineral density (gm/cm^2)	anthropometric	dexa	Thiamin (Vitamin B1) (mg)	nutrients	dietary interview	5	1	1	> BY & Bonf.	dexa	dietary interview	39177	1	Dietary Interview+Behavior	0.686625
expo	DR2TVB1	DXXTRA	-0.000317928	0.0105258	0.977351	0.965042	-0.0302046	1.38972	5.55888	0.28043	5	2	1	0	-0.000889148	0.00989473	-0.0898607	0.928702	4.44553e-07	0.495479	19743	-0.000889148	0.928702	0.00989473	-0.0898607	Trochanter area (cm^2)	anthropometric	dexa	Thiamin (Vitamin B1) (mg)	nutrients	dietary interview	5	1	1	> BY & Bonf.	dexa	dietary interview	39177	1	Dietary Interview+Behavior	1
expo	DR2TVB1	DXXTRBMC	0.0169952	0.00578101	0.0423965	0.306076	2.93983	0.618503	2.47401	0	5	2	9	2	0.0173613	0.00907487	1.91312	0.0605899	0.000169488	0.381339	19743	0.0173613	0.0605899	0.00907487	1.91312	Trochanter bone mineral content (gm)	anthropometric	dexa	Thiamin (Vitamin B1) (mg)	nutrients	dietary interview	5	1	1	> BY & Bonf.	dexa	dietary interview	39177	1	Dietary Interview+Behavior	1
expo	DR2TVB1	DXXTRBMD	0.0295998	0.00128103	2.07889e-05	0.186861	23.1062	0.0192676	0.0770706	0	5	2	7	2	0.0280332	0.0102659	2.7307	0.0083206	0.000441896	0.185995	19743	0.0280332	0.0083206	0.0102659	2.7307	Trochanter bone mineral density (gm/cm^2)	anthropometric	dexa	Thiamin (Vitamin B1) (mg)	nutrients	dietary interview	5	0.478168	1	> BY & Bonf.	dexa	dietary interview	39177	1	Dietary Interview+Behavior	0.29555
expo	DR2TVB1	DXXWDA	0.00374159	0.0114301	0.759821	0.946711	0.327346	0.815365	3.26146	0	5	2	-1	0	0.00147806	0.0145819	0.101363	0.919606	1.22846e-06	0.0598893	19743	0.00147806	0.919606	0.0145819	0.101363	Ward's triangle area (cm^2)	anthropometric	dexa	Thiamin (Vitamin B1) (mg)	nutrients	dietary interview	5	1	1	> BY & Bonf.	dexa	dietary interview	39177	1	Dietary Interview+Behavior	1
expo	DR2TVB1	DXXWDBMC	0.0167239	0.00806508	0.106791	0.390577	2.07362	0.918988	3.67595	0	5	2	-3	0	0.0155436	0.00882791	1.76073	0.083466	0.000135856	0.372613	19743	0.0155436	0.083466	0.00882791	1.76073	Ward's triangle bone mineral content (gm)	anthropometric	dexa	Thiamin (Vitamin B1) (mg)	nutrients	dietary interview	5	1	1	> BY & Bonf.	dexa	dietary interview	39177	1	Dietary Interview+Behavior	1
expo	DR2TVB1	DXXWDBMD	0.018804	0.00519891	0.0224184	0.318938	3.61692	0.455716	1.82286	0	5	2	-3	0	0.0166228	0.00846165	1.96448	0.0541897	0.000155375	0.389142	19743	0.0166228	0.0541897	0.00846165	1.96448	Ward's triangle bone mineral density (gm/cm^2)	anthropometric	dexa	Thiamin (Vitamin B1) (mg)	nutrients	dietary interview	5	1	1	> BY & Bonf.	dexa	dietary interview	39177	1	Dietary Interview+Behavior	1
expo	DR2TVB12	DXAFMRD0	-0.012945	0.0110523	0.306507	0.655949	-1.17125	1.64031	6.56123	0.390358	5	2	-1	0	-0.00429871	0.00905669	-0.474644	0.636793	1.42433e-05	0.351814	20240	-0.00429871	0.636793	0.00905669	-0.474644	Calculated DO for femur	anthropometric	dexa	Vitamin B12 (mcg)	nutrients	dietary interview	5	1	1	> BY & Bonf.	dexa	dietary interview	39177	1	Dietary Interview+Behavior	1
expo	DR2TVB12	DXAFMRK	0.00480506	0.00764369	0.563702	0.777601	0.628631	0.677702	2.71081	0	5	2	9	2	0.00623337	0.00829663	0.751313	0.455451	2.99489e-05	0.359472	20240	0.00623337	0.455451	0.00829663	0.751313	Calculated K for femur	anthropometric	dexa	Vitamin B12 (mcg)	nutrients	dietary interview	5	1	1	> BY & Bonf.	dexa	dietary interview	39177	1	Dietary Interview+Behavior	1
expo	DR2TVB12	DXXINA	0.00876452	0.00582596	0.206924	0.495765	1.50439	0.808319	3.23328	0	5	2	9	2	0.00616465	0.00690489	0.892794	0.375595	2.92193e-05	0.500598	19743	0.00616465	0.375595	0.00690489	0.892794	Intertrochanter area (cm^2)	anthropometric	dexa	Vitamin B12 (mcg)	nutrients	dietary interview	5	1	1	> BY & Bonf.	dexa	dietary interview	39177	1	Dietary Interview+Behavior	1
expo	DR2TVB12	DXXINBMC	0.0148981	0.00944943	0.190014	0.345331	1.57661	2.30657	9.22629	0.566456	5	2	7	2	0.00883105	0.00748568	1.17973	0.242844	5.99622e-05	0.463101	19743	0.00883105	0.242844	0.00748568	1.17973	Intertrochanter bone mineral content (gm)	anthropometric	dexa	Vitamin B12 (mcg)	nutrients	dietary interview	5	1	1	> BY & Bonf.	dexa	dietary interview	39177	1	Dietary Interview+Behavior	1
expo	DR2TVB12	DXXINBMD	0.0176384	0.0160832	0.334365	0.560645	1.0967	3.21893	12.8757	0.689337	5	2	3	0	0.00786712	0.00980225	0.802583	0.425437	4.75866e-05	0.262969	19743	0.00786712	0.425437	0.00980225	0.802583	Intertrochanter bone mineral density (gm/cm^2)	anthropometric	dexa	Vitamin B12 (mcg)	nutrients	dietary interview	5	1	1	> BY & Bonf.	dexa	dietary interview	39177	1	Dietary Interview+Behavior	1
expo	DR2TVB12	DXXNKA	0.00563733	0.00408892	0.240074	0.768234	1.37868	0.260544	1.04218	0	5	2	9	2	0.00361872	0.00856434	0.422533	0.674172	1.00685e-05	0.455329	19743	0.00361872	0.674172	0.00856434	0.422533	Femoral neck area (cm^2)	anthropometric	dexa	Vitamin B12 (mcg)	nutrients	dietary interview	5	1	1	> BY & Bonf.	dexa	dietary interview	39177	1	Dietary Interview+Behavior	1
expo	DR2TVB12	DXXNKBMC	0.0163449	0.0160792	0.366865	0.383751	1.01653	4.64826	18.593	0.784866	5	2	7	2	0.013588	0.00897006	1.51481	0.135159	0.000141959	0.322909	19743	0.013588	0.135159	0.00897006	1.51481	Femoral neck bone mineral content (gm)	anthropometric	dexa	Vitamin B12 (mcg)	nutrients	dietary interview	5	1	1	> BY & Bonf.	dexa	dietary interview	39177	1	Dietary Interview+Behavior	1
expo	DR2TVB12	DXXNKBMD	0.0206278	0.0192108	0.343389	0.391115	1.07376	5.35739	21.4295	0.813342	5	2	3	0	0.0123095	0.00934032	1.31789	0.192636	0.000116502	0.258376	19743	0.0123095	0.192636	0.00934032	1.31789	Femoral neck bone mineral density (gm/cm^2)	anthropometric	dexa	Vitamin B12 (mcg)	nutrients	dietary interview	5	1	1	> BY & Bonf.	dexa	dietary interview	39177	1	Dietary Interview+Behavior	1
expo	DR2TVB12	DXXOFA	0.00732194	0.00531099	0.240087	0.606631	1.37864	0.70346	2.81384	0	5	2	9	2	0.00333481	0.00664566	0.501803	0.617674	8.55056e-06	0.56476	19743	0.00333481	0.617674	0.00664566	0.501803	Total femur area (cm^2)	anthropometric	dexa	Vitamin B12 (mcg)	nutrients	dietary interview	5	1	1	> BY & Bonf.	dexa	dietary interview	39177	1	Dietary Interview+Behavior	1
expo	DR2TVB12	DXXOFBMC	0.0172439	0.0113534	0.203422	0.27836	1.51884	3.38501	13.54	0.70458	5	2	7	2	0.0105444	0.00744218	1.41684	0.161788	8.54862e-05	0.453408	19743	0.0105444	0.161788	0.00744218	1.41684	Total femur bone mineral content (gm)	anthropometric	dexa	Vitamin B12 (mcg)	nutrients	dietary interview	5	1	1	> BY & Bonf.	dexa	dietary interview	39177	1	Dietary Interview+Behavior	1
expo	DR2TVB12	DXXOFBMD	0.0213678	0.0171553	0.280907	0.4247	1.24555	3.64849	14.594	0.725914	5	2	5	0	0.0123384	0.00991338	1.24462	0.218194	0.000117049	0.252554	19743	0.0123384	0.218194	0.00991338	1.24462	Total femur bone mineral density (gm/cm^2)	anthropometric	dexa	Vitamin B12 (mcg)	nutrients	dietary interview	5	1	1	> BY & Bonf.	dexa	dietary interview	39177	1	Dietary Interview+Behavior	1
expo	DR2TVB12	DXXTRA	0.00102619	0.00490488	0.8445	0.988791	0.209219	0.523172	2.09269	0	5	2	7	2	-0.0020438	0.00704266	-0.290203	0.772679	3.21167e-06	0.495714	19743	-0.0020438	0.772679	0.00704266	-0.290203	Trochanter area (cm^2)	anthropometric	dexa	Vitamin B12 (mcg)	nutrients	dietary interview	5	1	1	> BY & Bonf.	dexa	dietary interview	39177	1	Dietary Interview+Behavior	1
expo	DR2TVB12	DXXTRBMC	0.0164467	0.0128234	0.268928	0.309288	1.28255	3.64453	14.5781	0.725616	5	2	7	2	0.0121559	0.00765012	1.58898	0.117409	0.000113613	0.381516	19743	0.0121559	0.117409	0.00765012	1.58898	Trochanter bone mineral content (gm)	anthropometric	dexa	Vitamin B12 (mcg)	nutrients	dietary interview	5	1	1	> BY & Bonf.	dexa	dietary interview	39177	1	Dietary Interview+Behavior	1
expo	DR2TVB12	DXXTRBMD	0.0285466	0.0177728	0.183505	0.274831	1.6062	3.38266	13.5307	0.704375	5	2	7	2	0.0201687	0.0108092	1.86587	0.0670325	0.000312757	0.185912	19743	0.0201687	0.0670325	0.0108092	1.86587	Trochanter bone mineral density (gm/cm^2)	anthropometric	dexa	Vitamin B12 (mcg)	nutrients	dietary interview	5	1	1	> BY & Bonf.	dexa	dietary interview	39177	1	Dietary Interview+Behavior	1
expo	DR2TVB12	DXXWDA	-0.0102465	0.0120524	0.443131	0.649209	-0.850159	1.15264	4.61057	0.132428	5	2	-9	-2	-0.00921669	0.0115006	-0.801409	0.426111	6.53135e-05	0.0597535	19743	-0.00921669	0.426111	0.0115006	-0.801409	Ward's triangle area (cm^2)	anthropometric	dexa	Vitamin B12 (mcg)	nutrients	dietary interview	5	1	1	> BY & Bonf.	dexa	dietary interview	39177	1	Dietary Interview+Behavior	1
expo	DR2TVB12	DXXWDBMC	0.0268609	0.0178622	0.207071	0.424297	1.50379	5.96801	23.872	0.83244	5	2	1	0	0.0041088	0.00975566	0.421171	0.67516	1.29803e-05	0.372573	19743	0.0041088	0.67516	0.00975566	0.421171	Ward's triangle bone mineral content (gm)	anthropometric	dexa	Vitamin B12 (mcg)	nutrients	dietary interview	5	1	1	> BY & Bonf.	dexa	dietary interview	39177	1	Dietary Interview+Behavior	1
expo	DR2TVB12	DXXWDBMD	0.029402	0.0190232	0.197098	0.334737	1.54559	6.33952	25.3581	0.842259	5	2	1	0	0.00699033	0.00950354	0.735551	0.464918	3.75707e-05	0.389167	19743	0.00699033	0.464918	0.00950354	0.735551	Ward's triangle bone mineral density (gm/cm^2)	anthropometric	dexa	Vitamin B12 (mcg)	nutrients	dietary interview	5	1	1	> BY & Bonf.	dexa	dietary interview	39177	1	Dietary Interview+Behavior	1
expo	DR2TVB2	DXAFMRD0	-0.00168615	0.00776476	0.838715	0.9372	-0.217155	0.662397	2.64959	0	5	2	7	0	0.00505585	0.0111417	0.453778	0.651653	1.4308e-05	0.352674	20240	0.00505585	0.651653	0.0111417	0.453778	Calculated DO for femur	anthropometric	dexa	Riboflavin (Vitamin B2) (mg)	nutrients	dietary interview	5	1	1	> BY & Bonf.	dexa	dietary interview	39177	1	Dietary Interview+Behavior	1
expo	DR2TVB2	DXAFMRK	-0.00155318	0.011695	0.900759	0.925134	-0.132807	0.961891	3.84756	0	5	2	7	0	-0.00562835	0.0101205	-0.556132	0.580223	1.77318e-05	0.35986	20240	-0.00562835	0.580223	0.0101205	-0.556132	Calculated K for femur	anthropometric	dexa	Riboflavin (Vitamin B2) (mg)	nutrients	dietary interview	5	1	1	> BY & Bonf.	dexa	dietary interview	39177	1	Dietary Interview+Behavior	1
expo	DR2TVB2	DXXINA	0.017023	0.0106862	0.186384	0.253228	1.59298	1.96497	7.85986	0.491085	5	2	9	2	0.01605	0.0076493	2.09824	0.0401755	0.000143916	0.498888	19743	0.01605	0.0401755	0.0076493	2.09824	Intertrochanter area (cm^2)	anthropometric	dexa	Riboflavin (Vitamin B2) (mg)	nutrients	dietary interview	5	1	1	> BY & Bonf.	dexa	dietary interview	39177	1	Dietary Interview+Behavior	1
expo	DR2TVB2	DXXINBMC	0.0217372	0.0103958	0.104718	0.248781	2.09095	1.61771	6.47083	0.381842	5	2	9	2	0.0150908	0.0082722	1.82427	0.0731757	0.000127227	0.463036	19743	0.0150908	0.0731757	0.0082722	1.82427	Intertrochanter bone mineral content (gm)	anthropometric	dexa	Riboflavin (Vitamin B2) (mg)	nutrients	dietary interview	5	1	1	> BY & Bonf.	dexa	dietary interview	39177	1	Dietary Interview+Behavior	1
expo	DR2TVB2	DXXINBMD	0.0119381	0.0102774	0.309992	0.64095	1.16159	1.10403	4.41611	0.0942264	5	2	-5	0	0.00342329	0.0108568	0.315314	0.753636	6.54702e-06	0.261855	19743	0.00342329	0.753636	0.0108568	0.315314	Intertrochanter bone mineral density (gm/cm^2)	anthropometric	dexa	Riboflavin (Vitamin B2) (mg)	nutrients	dietary interview	5	1	1	> BY & Bonf.	dexa	dietary interview	39177	1	Dietary Interview+Behavior	1
expo	DR2TVB2	DXXNKA	0.00500872	0.00798402	0.564465	0.952681	0.627343	0.838621	3.35449	0	5	2	7	2	-0.00401536	0.0106656	-0.376479	0.707912	9.00752e-06	0.454344	19743	-0.00401536	0.707912	0.0106656	-0.376479	Femoral neck area (cm^2)	anthropometric	dexa	Riboflavin (Vitamin B2) (mg)	nutrients	dietary interview	5	1	1	> BY & Bonf.	dexa	dietary interview	39177	1	Dietary Interview+Behavior	1
expo	DR2TVB2	DXXNKBMC	0.0288226	0.0127939	0.0873704	0.228556	2.25284	2.3485	9.39401	0.574197	5	2	3	0	0.0119409	0.00988098	1.20848	0.231685	7.96588e-05	0.322357	19743	0.0119409	0.231685	0.00988098	1.20848	Femoral neck bone mineral content (gm)	anthropometric	dexa	Riboflavin (Vitamin B2) (mg)	nutrients	dietary interview	5	1	1	> BY & Bonf.	dexa	dietary interview	39177	1	Dietary Interview+Behavior	1
expo	DR2TVB2	DXXNKBMD	0.0232158	0.014261	0.178871	0.333015	1.62792	2.22375	8.89499	0.550309	5	2	-5	0	0.0124773	0.0105137	1.18677	0.240077	8.69759e-05	0.25505	19743	0.0124773	0.240077	0.0105137	1.18677	Femoral neck bone mineral density (gm/cm^2)	anthropometric	dexa	Riboflavin (Vitamin B2) (mg)	nutrients	dietary interview	5	1	1	> BY & Bonf.	dexa	dietary interview	39177	1	Dietary Interview+Behavior	1
expo	DR2TVB2	DXXOFA	0.010633	0.0147231	0.510136	0.250976	0.7222	4.73922	18.9569	0.788995	5	2	9	2	0.0131764	0.00710954	1.85334	0.0688357	9.69951e-05	0.562673	19743	0.0131764	0.0688357	0.00710954	1.85334	Total femur area (cm^2)	anthropometric	dexa	Riboflavin (Vitamin B2) (mg)	nutrients	dietary interview	5	1	1	> BY & Bonf.	dexa	dietary interview	39177	1	Dietary Interview+Behavior	1
expo	DR2TVB2	DXXOFBMC	0.0269947	0.0120496	0.0885929	0.123627	2.2403	2.41675	9.66698	0.58622	5	2	9	2	0.0175057	0.00792449	2.20906	0.0310658	0.000171205	0.453401	19743	0.0175057	0.0310658	0.00792449	2.20906	Total femur bone mineral content (gm)	anthropometric	dexa	Riboflavin (Vitamin B2) (mg)	nutrients	dietary interview	5	1	1	> BY & Bonf.	dexa	dietary interview	39177	1	Dietary Interview+Behavior	0.794291
expo	DR2TVB2	DXXOFBMD	0.0202837	0.0101199	0.115545	0.404753	2.00432	1.06479	4.25915	0.0608453	5	2	-5	0	0.0119089	0.0106732	1.11578	0.269041	7.92323e-05	0.251433	19743	0.0119089	0.269041	0.0106732	1.11578	Total femur bone mineral density (gm/cm^2)	anthropometric	dexa	Riboflavin (Vitamin B2) (mg)	nutrients	dietary interview	5	1	1	> BY & Bonf.	dexa	dietary interview	39177	1	Dietary Interview+Behavior	1
expo	DR2TVB2	DXXTRA	-0.000236122	0.0158829	0.988851	0.634957	-0.0148665	4.01298	16.0519	0.750809	5	2	5	0	0.0100019	0.0110179	0.907793	0.367681	5.58887e-05	0.493695	19743	0.0100019	0.367681	0.0110179	0.907793	Trochanter area (cm^2)	anthropometric	dexa	Riboflavin (Vitamin B2) (mg)	nutrients	dietary interview	5	1	1	> BY & Bonf.	dexa	dietary interview	39177	1	Dietary Interview+Behavior	1
expo	DR2TVB2	DXXTRBMC	0.0240688	0.0134761	0.148636	0.197956	1.78603	2.10755	8.43021	0.525516	5	2	9	2	0.0229152	0.0109833	2.08637	0.041277	0.000293361	0.381255	19743	0.0229152	0.041277	0.0109833	2.08637	Trochanter bone mineral content (gm)	anthropometric	dexa	Riboflavin (Vitamin B2) (mg)	nutrients	dietary interview	5	1	1	> BY & Bonf.	dexa	dietary interview	39177	1	Dietary Interview+Behavior	1
expo	DR2TVB2	DXXTRBMD	0.0309693	0.00727155	0.0130643	0.222812	4.25897	0.502347	2.00939	0	5	2	3	0	0.0228883	0.0116851	1.95876	0.0548726	0.000292675	0.185699	19743	0.0228883	0.0548726	0.0116851	1.95876	Trochanter bone mineral density (gm/cm^2)	anthropometric	dexa	Riboflavin (Vitamin B2) (mg)	nutrients	dietary interview	5	1	1	> BY & Bonf.	dexa	dietary interview	39177	1	Dietary Interview+Behavior	1
expo	DR2TVB2	DXXWDA	-0.0143561	0.0125124	0.315194	0.469164	-1.14736	1.0147	4.05881	0.0144893	5	2	-9	-2	-0.0237863	0.0159684	-1.48958	0.141662	0.000316088	0.0584621	19743	-0.0237863	0.141662	0.0159684	-1.48958	Ward's triangle area (cm^2)	anthropometric	dexa	Riboflavin (Vitamin B2) (mg)	nutrients	dietary interview	5	1	1	> BY & Bonf.	dexa	dietary interview	39177	1	Dietary Interview+Behavior	1
expo	DR2TVB2	DXXWDBMC	0.00777814	0.00947875	0.457968	0.830518	0.820586	0.885718	3.54287	0	5	2	-5	0	0.000362234	0.0101775	0.0355916	0.971728	7.33051e-08	0.366615	19743	0.000362234	0.971728	0.0101775	0.0355916	Ward's triangle bone mineral content (gm)	anthropometric	dexa	Riboflavin (Vitamin B2) (mg)	nutrients	dietary interview	5	1	1	> BY & Bonf.	dexa	dietary interview	39177	1	Dietary Interview+Behavior	1
expo	DR2TVB2	DXXWDBMD	0.0134839	0.00961414	0.233409	0.604404	1.4025	1.06294	4.25176	0.0592132	5	2	-5	0	0.00480603	0.00967728	0.49663	0.621295	1.29041e-05	0.383369	19743	0.00480603	0.621295	0.00967728	0.49663	Ward's triangle bone mineral density (gm/cm^2)	anthropometric	dexa	Riboflavin (Vitamin B2) (mg)	nutrients	dietary interview	5	1	1	> BY & Bonf.	dexa	dietary interview	39177	1	Dietary Interview+Behavior	1
expo	DR2TVB6	DXAFMRD0	0.00767383	0.00945063	0.462353	0.718312	0.811992	1.51368	6.05472	0.339359	5	2	3	0	0.006782	0.00869858	0.779668	0.438703	3.11027e-05	0.35298	20240	0.006782	0.438703	0.00869858	0.779668	Calculated DO for femur	anthropometric	dexa	Vitamin B6 (mg)	nutrients	dietary interview	5	1	1	> BY & Bonf.	dexa	dietary interview	39177	1	Dietary Interview+Behavior	1
expo	DR2TVB6	DXAFMRK	-0.00605883	0.0128161	0.661031	0.962955	-0.472752	1.82236	7.28944	0.451261	5	2	-5	-2	0.00221662	0.0092565	0.239466	0.811574	3.32249e-06	0.359265	20240	0.00221662	0.811574	0.0092565	0.239466	Calculated K for femur	anthropometric	dexa	Vitamin B6 (mg)	nutrients	dietary interview	5	1	1	> BY & Bonf.	dexa	dietary interview	39177	1	Dietary Interview+Behavior	1
expo	DR2TVB6	DXXINA	0.00306106	0.00691531	0.680903	0.918327	0.442649	1.21091	4.84364	0.174176	5	2	9	2	-0.00117768	0.00715576	-0.164578	0.869839	9.35118e-07	0.49665	19743	-0.00117768	0.869839	0.00715576	-0.164578	Intertrochanter area (cm^2)	anthropometric	dexa	Vitamin B6 (mg)	nutrients	dietary interview	5	1	1	> BY & Bonf.	dexa	dietary interview	39177	1	Dietary Interview+Behavior	1
expo	DR2TVB6	DXXINBMC	0.016211	0.0123989	0.261146	0.550062	1.30745	2.5675	10.27	0.610516	5	2	9	2	0.0065901	0.00804743	0.818907	0.416135	2.92817e-05	0.460016	19743	0.0065901	0.416135	0.00804743	0.818907	Intertrochanter bone mineral content (gm)	anthropometric	dexa	Vitamin B6 (mg)	nutrients	dietary interview	5	1	1	> BY & Bonf.	dexa	dietary interview	39177	1	Dietary Interview+Behavior	1
expo	DR2TVB6	DXXINBMD	0.0259892	0.0153253	0.165158	0.489862	1.69584	2.23783	8.95132	0.553139	5	2	9	2	0.0112485	0.0113015	0.995305	0.323653	8.53099e-05	0.262981	19743	0.0112485	0.323653	0.0113015	0.995305	Intertrochanter bone mineral density (gm/cm^2)	anthropometric	dexa	Vitamin B6 (mg)	nutrients	dietary interview	5	1	1	> BY & Bonf.	dexa	dietary interview	39177	1	Dietary Interview+Behavior	1
expo	DR2TVB6	DXXNKA	0.0095449	0.00832899	0.315699	0.508855	1.14599	1.35671	5.42685	0.262924	5	2	9	2	0.010213	0.00772709	1.32171	0.191368	7.03258e-05	0.449972	19743	0.010213	0.191368	0.00772709	1.32171	Femoral neck area (cm^2)	anthropometric	dexa	Vitamin B6 (mg)	nutrients	dietary interview	5	1	1	> BY & Bonf.	dexa	dietary interview	39177	1	Dietary Interview+Behavior	1
expo	DR2TVB6	DXXNKBMC	0.0122472	0.0148341	0.45542	0.467629	0.825611	3.27014	13.0805	0.694202	5	2	9	2	0.0141283	0.00815668	1.73211	0.0884791	0.000134583	0.322475	19743	0.0141283	0.0884791	0.00815668	1.73211	Femoral neck bone mineral content (gm)	anthropometric	dexa	Vitamin B6 (mg)	nutrients	dietary interview	5	1	1	> BY & Bonf.	dexa	dietary interview	39177	1	Dietary Interview+Behavior	1
expo	DR2TVB6	DXXNKBMD	0.0142929	0.0149518	0.393237	0.615495	0.955937	2.13342	8.53369	0.531269	5	2	3	0	0.00978872	0.010161	0.963359	0.339299	6.46047e-05	0.257937	19743	0.00978872	0.339299	0.010161	0.963359	Femoral neck bone mineral density (gm/cm^2)	anthropometric	dexa	Vitamin B6 (mg)	nutrients	dietary interview	5	1	1	> BY & Bonf.	dexa	dietary interview	39177	1	Dietary Interview+Behavior	1
expo	DR2TVB6	DXXOFA	0.001422	0.00659198	0.839762	0.955617	0.215717	1.44433	5.7773	0.307635	5	2	7	2	-0.00124632	0.00646619	-0.192745	0.847821	1.04731e-06	0.559649	19743	-0.00124632	0.847821	0.00646619	-0.192745	Total femur area (cm^2)	anthropometric	dexa	Vitamin B6 (mg)	nutrients	dietary interview	5	1	1	> BY & Bonf.	dexa	dietary interview	39177	1	Dietary Interview+Behavior	1
expo	DR2TVB6	DXXOFBMC	0.0182657	0.0126277	0.221585	0.441141	1.44647	2.84494	11.3798	0.648499	5	2	9	2	0.00928545	0.00772343	1.20225	0.234072	5.81324e-05	0.45034	19743	0.00928545	0.234072	0.00772343	1.20225	Total femur bone mineral content (gm)	anthropometric	dexa	Vitamin B6 (mg)	nutrients	dietary interview	5	1	1	> BY & Bonf.	dexa	dietary interview	39177	1	Dietary Interview+Behavior	1
expo	DR2TVB6	DXXOFBMD	0.0302304	0.016936	0.14882	0.396303	1.78497	2.78159	11.1264	0.640493	5	2	9	2	0.0147279	0.0111146	1.3251	0.190248	0.000146249	0.252446	19743	0.0147279	0.190248	0.0111146	1.3251	Total femur bone mineral density (gm/cm^2)	anthropometric	dexa	Vitamin B6 (mg)	nutrients	dietary interview	5	1	1	> BY & Bonf.	dexa	dietary interview	39177	1	Dietary Interview+Behavior	1
expo	DR2TVB6	DXXTRA	-0.00286904	0.00506586	0.601422	0.878026	-0.566347	0.52771	2.11084	0	5	2	1	0	-0.00382496	0.00722916	-0.529101	0.59872	9.86428e-06	0.490833	19743	-0.00382496	0.59872	0.00722916	-0.529101	Trochanter area (cm^2)	anthropometric	dexa	Vitamin B6 (mg)	nutrients	dietary interview	5	1	1	> BY & Bonf.	dexa	dietary interview	39177	1	Dietary Interview+Behavior	1
expo	DR2TVB6	DXXTRBMC	0.0205572	0.0108941	0.132208	0.358312	1.887	1.93813	7.75251	0.484038	5	2	9	2	0.0128911	0.00824148	1.56417	0.123127	0.000112044	0.378084	19743	0.0128911	0.123127	0.00824148	1.56417	Trochanter bone mineral content (gm)	anthropometric	dexa	Vitamin B6 (mg)	nutrients	dietary interview	5	1	1	> BY & Bonf.	dexa	dietary interview	39177	1	Dietary Interview+Behavior	1
expo	DR2TVB6	DXXTRBMD	0.0389708	0.0185828	0.103988	0.25543	2.09714	3.00069	12.0028	0.666743	5	2	9	2	0.0241021	0.011635	2.07151	0.0426925	0.000391671	0.18548	19743	0.0241021	0.0426925	0.011635	2.07151	Trochanter bone mineral density (gm/cm^2)	anthropometric	dexa	Vitamin B6 (mg)	nutrients	dietary interview	5	1	1	> BY & Bonf.	dexa	dietary interview	39177	1	Dietary Interview+Behavior	0.965612
expo	DR2TVB6	DXXWDA	-0.0185978	0.00698434	0.0562266	0.423789	-2.66279	0.387434	1.54974	0	5	2	-9	-2	-0.0206791	0.0120586	-1.71489	0.0916143	0.00028832	0.058348	19743	-0.0206791	0.0916143	0.0120586	-1.71489	Ward's triangle area (cm^2)	anthropometric	dexa	Vitamin B6 (mg)	nutrients	dietary interview	5	1	1	> BY & Bonf.	dexa	dietary interview	39177	1	Dietary Interview+Behavior	1
expo	DR2TVB6	DXXWDBMC	0.00928036	0.0104209	0.423494	0.753109	0.890551	1.37116	5.48464	0.27069	5	2	1	0	0.00375053	0.00942108	0.3981	0.691994	9.48412e-06	0.369344	19743	0.00375053	0.691994	0.00942108	0.3981	Ward's triangle bone mineral content (gm)	anthropometric	dexa	Vitamin B6 (mg)	nutrients	dietary interview	5	1	1	> BY & Bonf.	dexa	dietary interview	39177	1	Dietary Interview+Behavior	1
expo	DR2TVB6	DXXWDBMD	0.0142577	0.0108044	0.257423	0.560758	1.31962	1.35988	5.43951	0.264639	5	2	1	0	0.0100861	0.00935695	1.07792	0.285456	6.85891e-05	0.386557	19743	0.0100861	0.285456	0.00935695	1.07792	Ward's triangle bone mineral density (gm/cm^2)	anthropometric	dexa	Vitamin B6 (mg)	nutrients	dietary interview	5	1	1	> BY & Bonf.	dexa	dietary interview	39177	1	Dietary Interview+Behavior	1
expo	DR2TVC	DXAFMRD0	0.0174473	0.0108843	0.184201	0.481892	1.60298	1.31319	5.25276	0.238495	5	2	9	2	0.0172788	0.0103037	1.67696	0.0988421	0.000264407	0.351746	20240	0.0172788	0.0988421	0.0103037	1.67696	Calculated DO for femur	anthropometric	dexa	Vitamin C (mg)	nutrients	dietary interview	5	1	1	> BY & Bonf.	dexa	dietary interview	39177	1	Dietary Interview+Behavior	1
expo	DR2TVC	DXAFMRK	0.00830592	0.00848703	0.38316	0.653398	0.978661	0.585771	2.34308	0	5	2	9	2	0.00960823	0.011527	0.833543	0.4079	8.17581e-05	0.359463	20240	0.00960823	0.4079	0.011527	0.833543	Calculated K for femur	anthropometric	dexa	Vitamin C (mg)	nutrients	dietary interview	5	1	1	> BY & Bonf.	dexa	dietary interview	39177	1	Dietary Interview+Behavior	1
expo	DR2TVC	DXXINA	-0.0107424	0.00415591	0.0610139	0.554222	-2.58486	0.320613	1.28245	0	5	2	-7	-2	-0.00963363	0.007667	-1.25651	0.213885	8.21314e-05	0.500702	19743	-0.00963363	0.213885	0.007667	-1.25651	Intertrochanter area (cm^2)	anthropometric	dexa	Vitamin C (mg)	nutrients	dietary interview	5	1	1	> BY & Bonf.	dexa	dietary interview	39177	1	Dietary Interview+Behavior	1
expo	DR2TVC	DXXINBMC	-0.0130186	0.004293	0.0386851	0.543313	-3.03251	0.22913	0.916521	0	5	2	-9	-2	-0.0134141	0.00922484	-1.45412	0.151211	0.000159239	0.46111	19743	-0.0134141	0.151211	0.00922484	-1.45412	Intertrochanter bone mineral content (gm)	anthropometric	dexa	Vitamin C (mg)	nutrients	dietary interview	5	1	1	> BY & Bonf.	dexa	dietary interview	39177	1	Dietary Interview+Behavior	1
expo	DR2TVC	DXXINBMD	-0.0120501	0.00742698	0.180022	0.588138	-1.62247	0.628015	2.51206	0	5	2	-9	-2	-0.0146015	0.0107638	-1.35654	0.180096	0.00018868	0.26057	19743	-0.0146015	0.180096	0.0107638	-1.35654	Intertrochanter bone mineral density (gm/cm^2)	anthropometric	dexa	Vitamin C (mg)	nutrients	dietary interview	5	1	1	> BY & Bonf.	dexa	dietary interview	39177	1	Dietary Interview+Behavior	1
expo	DR2TVC	DXXNKA	-0.0114927	0.00659094	0.156159	0.524378	-1.74371	0.806574	3.2263	0	5	2	-7	-2	-0.0125855	0.00764602	-1.64602	0.105077	0.000140175	0.455103	19743	-0.0125855	0.105077	0.00764602	-1.64602	Femoral neck area (cm^2)	anthropometric	dexa	Vitamin C (mg)	nutrients	dietary interview	5	1	1	> BY & Bonf.	dexa	dietary interview	39177	1	Dietary Interview+Behavior	1
expo	DR2TVC	DXXNKBMC	-0.0119308	0.00714221	0.170149	0.622032	-1.67046	0.627326	2.50931	0	5	2	-9	-2	-0.0127603	0.00941447	-1.35539	0.180458	0.000144096	0.318219	19743	-0.0127603	0.180458	0.00941447	-1.35539	Femoral neck bone mineral content (gm)	anthropometric	dexa	Vitamin C (mg)	nutrients	dietary interview	5	1	1	> BY & Bonf.	dexa	dietary interview	39177	1	Dietary Interview+Behavior	1
expo	DR2TVC	DXXNKBMD	-0.00530631	0.00604182	0.429391	0.82271	-0.878263	0.369674	1.4787	0	5	2	-7	-2	-0.00860043	0.0105286	-0.816865	0.417292	6.5459e-05	0.253992	19743	-0.00860043	0.417292	0.0105286	-0.816865	Femoral neck bone mineral density (gm/cm^2)	anthropometric	dexa	Vitamin C (mg)	nutrients	dietary interview	5	1	1	> BY & Bonf.	dexa	dietary interview	39177	1	Dietary Interview+Behavior	1
expo	DR2TVC	DXXOFA	-0.0146909	0.00485958	0.0390451	0.358483	-3.02308	0.544668	2.17867	0	5	2	-7	-2	-0.013651	0.0068183	-2.0021	0.0498772	0.000164913	0.56469	19743	-0.013651	0.0498772	0.0068183	-2.0021	Total femur area (cm^2)	anthropometric	dexa	Vitamin C (mg)	nutrients	dietary interview	5	1	1	> BY & Bonf.	dexa	dietary interview	39177	1	Dietary Interview+Behavior	1
expo	DR2TVC	DXXOFBMC	-0.0129112	0.00542969	0.0761635	0.526796	-2.3779	0.395689	1.58276	0	5	2	-9	-2	-0.0137484	0.00889225	-1.54611	0.127426	0.000167276	0.451207	19743	-0.0137484	0.127426	0.00889225	-1.54611	Total femur bone mineral content (gm)	anthropometric	dexa	Vitamin C (mg)	nutrients	dietary interview	5	1	1	> BY & Bonf.	dexa	dietary interview	39177	1	Dietary Interview+Behavior	1
expo	DR2TVC	DXXOFBMD	-0.00772232	0.00719285	0.343449	0.718632	-1.07361	0.55402	2.21608	0	5	2	-9	-2	-0.0110497	0.0108754	-1.01603	0.313764	0.000108052	0.249485	19743	-0.0110497	0.313764	0.0108754	-1.01603	Total femur bone mineral density (gm/cm^2)	anthropometric	dexa	Vitamin C (mg)	nutrients	dietary interview	5	1	1	> BY & Bonf.	dexa	dietary interview	39177	1	Dietary Interview+Behavior	1
expo	DR2TVC	DXXTRA	-0.0170423	0.00584468	0.0434228	0.218458	-2.91586	0.876028	3.50411	0	5	2	-7	-2	-0.0177991	0.00655719	-2.71444	0.00869169	0.000280365	0.495583	19743	-0.0177991	0.00869169	0.00655719	-2.71444	Trochanter area (cm^2)	anthropometric	dexa	Vitamin C (mg)	nutrients	dietary interview	5	0.494623	1	> BY & Bonf.	dexa	dietary interview	39177	1	Dietary Interview+Behavior	0.381438
expo	DR2TVC	DXXTRBMC	-0.0135319	0.00884182	0.200654	0.45668	-1.53044	1.25521	5.02084	0.203321	5	2	-9	-2	-0.012853	0.00824238	-1.55938	0.124254	0.000146198	0.380139	19743	-0.012853	0.124254	0.00824238	-1.55938	Trochanter bone mineral content (gm)	anthropometric	dexa	Vitamin C (mg)	nutrients	dietary interview	5	1	1	> BY & Bonf.	dexa	dietary interview	39177	1	Dietary Interview+Behavior	1
expo	DR2TVC	DXXTRBMD	-0.00161299	0.00975118	0.876641	0.910423	-0.165414	0.984072	3.93629	0	5	2	-5	-2	-0.00407474	0.0107463	-0.379178	0.705917	1.46936e-05	0.183506	19743	-0.00407474	0.705917	0.0107463	-0.379178	Trochanter bone mineral density (gm/cm^2)	anthropometric	dexa	Vitamin C (mg)	nutrients	dietary interview	5	1	1	> BY & Bonf.	dexa	dietary interview	39177	1	Dietary Interview+Behavior	1
expo	DR2TVC	DXXWDA	-0.0104334	0.00414621	0.0656108	0.67011	-2.51636	0.192392	0.76957	0	5	2	-9	-2	-0.0104037	0.00947034	-1.09856	0.276424	9.57866e-05	0.0589786	19743	-0.0104037	0.276424	0.00947034	-1.09856	Ward's triangle area (cm^2)	anthropometric	dexa	Vitamin C (mg)	nutrients	dietary interview	5	1	1	> BY & Bonf.	dexa	dietary interview	39177	1	Dietary Interview+Behavior	1
expo	DR2TVC	DXXWDBMC	-0.01111	0.00718654	0.197014	0.671157	-1.54595	0.695512	2.78205	0	5	2	-9	-2	-0.00951955	0.00877791	-1.08449	0.282559	8.01978e-05	0.366731	19743	-0.00951955	0.282559	0.00877791	-1.08449	Ward's triangle bone mineral content (gm)	anthropometric	dexa	Vitamin C (mg)	nutrients	dietary interview	5	1	1	> BY & Bonf.	dexa	dietary interview	39177	1	Dietary Interview+Behavior	1
expo	DR2TVC	DXXWDBMD	-0.00536506	0.00796239	0.537369	0.840656	-0.673801	0.864994	3.45998	0	5	2	-7	-2	-0.00649766	0.00874842	-0.742724	0.460596	3.73632e-05	0.383388	19743	-0.00649766	0.460596	0.00874842	-0.742724	Ward's triangle bone mineral density (gm/cm^2)	anthropometric	dexa	Vitamin C (mg)	nutrients	dietary interview	5	1	1	> BY & Bonf.	dexa	dietary interview	39177	1	Dietary Interview+Behavior	1
expo	DR2TVK	DXAFMRD0	0.00913788	0.0109339	0.450316	0.900375	0.835741	2.09269	8.37076	0.522146	5	2	3	0	0.00358964	0.00819548	0.438003	0.662984	1.00801e-05	0.349279	20240	0.00358964	0.662984	0.00819548	0.438003	Calculated DO for femur	anthropometric	dexa	Vitamin K (mcg)	nutrients	dietary interview	5	1	1	> BY & Bonf.	dexa	dietary interview	39177	1	Dietary Interview+Behavior	1
expo	DR2TVK	DXAFMRK	0.000981772	0.00888037	0.917294	0.941553	0.110555	0.788204	3.15282	0	5	2	-3	0	-0.000727204	0.00975289	-0.0745629	0.940815	4.1369e-07	0.35296	20240	-0.000727204	0.940815	0.00975289	-0.0745629	Calculated K for femur	anthropometric	dexa	Vitamin K (mcg)	nutrients	dietary interview	5	1	1	> BY & Bonf.	dexa	dietary interview	39177	1	Dietary Interview+Behavior	1
expo	DR2TVK	DXXINA	-0.00563397	0.00548415	0.362332	0.667097	-1.02732	0.723819	2.89528	0	5	2	-5	-2	-0.00700562	0.00684196	-1.02392	0.310052	3.83063e-05	0.500893	19743	-0.00700562	0.310052	0.00684196	-1.02392	Intertrochanter area (cm^2)	anthropometric	dexa	Vitamin K (mcg)	nutrients	dietary interview	5	1	1	> BY & Bonf.	dexa	dietary interview	39177	1	Dietary Interview+Behavior	1
expo	DR2TVK	DXXINBMC	-0.00124688	0.0065857	0.859052	0.989022	-0.189332	0.662517	2.65007	0	5	2	-3	-2	-0.00206213	0.00883664	-0.233361	0.816289	3.31901e-06	0.463147	19743	-0.00206213	0.816289	0.00883664	-0.233361	Intertrochanter bone mineral content (gm)	anthropometric	dexa	Vitamin K (mcg)	nutrients	dietary interview	5	1	1	> BY & Bonf.	dexa	dietary interview	39177	1	Dietary Interview+Behavior	1
expo	DR2TVK	DXXINBMD	0.00301307	0.00828557	0.734522	0.82974	0.363653	0.623655	2.49462	0	5	2	1	0	0.00200883	0.0126269	0.159091	0.87414	3.14964e-06	0.263115	19743	0.00200883	0.87414	0.0126269	0.159091	Intertrochanter bone mineral density (gm/cm^2)	anthropometric	dexa	Vitamin K (mcg)	nutrients	dietary interview	5	1	1	> BY & Bonf.	dexa	dietary interview	39177	1	Dietary Interview+Behavior	1
expo	DR2TVK	DXXNKA	-0.00928513	0.010403	0.422546	0.695885	-0.892541	1.63173	6.52694	0.387155	5	2	-5	-2	-0.00993511	0.00840189	-1.18249	0.241757	7.70411e-05	0.455361	19743	-0.00993511	0.241757	0.00840189	-1.18249	Femoral neck area (cm^2)	anthropometric	dexa	Vitamin K (mcg)	nutrients	dietary interview	5	1	1	> BY & Bonf.	dexa	dietary interview	39177	1	Dietary Interview+Behavior	1
expo	DR2TVK	DXXNKBMC	-0.00141811	0.0138179	0.923197	0.908946	-0.102628	2.40977	9.63907	0.585022	5	2	-1	-2	-0.00109183	0.0103357	-0.105637	0.916229	9.30445e-07	0.31976	19743	-0.00109183	0.916229	0.0103357	-0.105637	Femoral neck bone mineral content (gm)	anthropometric	dexa	Vitamin K (mcg)	nutrients	dietary interview	5	1	1	> BY & Bonf.	dexa	dietary interview	39177	1	Dietary Interview+Behavior	1
expo	DR2TVK	DXXNKBMD	0.00864694	0.0118485	0.505956	0.687516	0.729794	1.33657	5.34627	0.251814	5	2	-1	0	0.00372556	0.0121329	0.307062	0.759877	1.08333e-05	0.251805	19743	0.00372556	0.759877	0.0121329	0.307062	Femoral neck bone mineral density (gm/cm^2)	anthropometric	dexa	Vitamin K (mcg)	nutrients	dietary interview	5	1	1	> BY & Bonf.	dexa	dietary interview	39177	1	Dietary Interview+Behavior	1
expo	DR2TVK	DXXOFA	-0.00946987	0.00320039	0.0415966	0.459578	-2.95898	0.343501	1.374	0	5	2	-5	0	-0.0104127	0.00588625	-1.76899	0.0820638	8.46264e-05	0.564306	19743	-0.0104127	0.0820638	0.00588625	-1.76899	Total femur area (cm^2)	anthropometric	dexa	Vitamin K (mcg)	nutrients	dietary interview	5	1	1	> BY & Bonf.	dexa	dietary interview	39177	1	Dietary Interview+Behavior	1
expo	DR2TVK	DXXOFBMC	-0.00134397	0.00679503	0.852856	0.988704	-0.197787	0.789168	3.15667	0	5	2	-3	-2	-0.00291088	0.00867272	-0.335636	0.738336	6.6134e-06	0.453453	19743	-0.00291088	0.738336	0.00867272	-0.335636	Total femur bone mineral content (gm)	anthropometric	dexa	Vitamin K (mcg)	nutrients	dietary interview	5	1	1	> BY & Bonf.	dexa	dietary interview	39177	1	Dietary Interview+Behavior	1
expo	DR2TVK	DXXOFBMD	0.0072884	0.00959519	0.489804	0.731415	0.759589	0.853075	3.4123	0	5	2	1	0	0.00367046	0.0125643	0.292135	0.771208	1.05152e-05	0.25161	19743	0.00367046	0.771208	0.0125643	0.292135	Total femur bone mineral density (gm/cm^2)	anthropometric	dexa	Vitamin K (mcg)	nutrients	dietary interview	5	1	1	> BY & Bonf.	dexa	dietary interview	39177	1	Dietary Interview+Behavior	1
expo	DR2TVK	DXXTRA	-0.0139042	0.0051294	0.0534993	0.360346	-2.71069	0.691539	2.76616	0	5	2	-7	-2	-0.014049	0.00612407	-2.29406	0.0253643	0.000154052	0.493758	19743	-0.014049	0.0253643	0.00612407	-2.29406	Trochanter area (cm^2)	anthropometric	dexa	Vitamin K (mcg)	nutrients	dietary interview	5	1	1	> BY & Bonf.	dexa	dietary interview	39177	1	Dietary Interview+Behavior	0.810645
expo	DR2TVK	DXXTRBMC	-0.00378834	0.00875334	0.687482	0.861279	-0.432788	1.50104	6.00415	0.333794	5	2	-3	-2	-0.00522084	0.00813886	-0.641471	0.523701	2.12745e-05	0.381635	19743	-0.00522084	0.523701	0.00813886	-0.641471	Trochanter bone mineral content (gm)	anthropometric	dexa	Vitamin K (mcg)	nutrients	dietary interview	5	1	1	> BY & Bonf.	dexa	dietary interview	39177	1	Dietary Interview+Behavior	1
expo	DR2TVK	DXXTRBMD	0.0114646	0.0104509	0.334251	0.6652	1.09699	1.13122	4.5249	0.116003	5	2	1	0	0.00484086	0.0119546	0.404938	0.686987	1.82904e-05	0.184489	19743	0.00484086	0.686987	0.0119546	0.404938	Trochanter bone mineral density (gm/cm^2)	anthropometric	dexa	Vitamin K (mcg)	nutrients	dietary interview	5	1	1	> BY & Bonf.	dexa	dietary interview	39177	1	Dietary Interview+Behavior	1
expo	DR2TVK	DXXWDA	-0.0166211	0.00527141	0.0344123	0.426606	-3.15307	0.270584	1.08234	0	5	2	-9	-2	-0.0174305	0.0105446	-1.65303	0.103638	0.000237136	0.0574918	19743	-0.0174305	0.103638	0.0105446	-1.65303	Ward's triangle area (cm^2)	anthropometric	dexa	Vitamin K (mcg)	nutrients	dietary interview	5	1	1	> BY & Bonf.	dexa	dietary interview	39177	1	Dietary Interview+Behavior	1
expo	DR2TVK	DXXWDBMC	-0.00204572	0.00819783	0.815231	0.81277	-0.249545	1.29298	5.17193	0.226594	5	2	-7	-2	-0.00709867	0.00987507	-0.718848	0.475072	3.93307e-05	0.354845	19743	-0.00709867	0.475072	0.00987507	-0.718848	Ward's triangle bone mineral content (gm)	anthropometric	dexa	Vitamin K (mcg)	nutrients	dietary interview	5	1	1	> BY & Bonf.	dexa	dietary interview	39177	1	Dietary Interview+Behavior	1
expo	DR2TVK	DXXWDBMD	0.001397	0.00979442	0.893477	0.963349	0.142632	1.61762	6.47049	0.381809	5	2	1	0	-0.00241955	0.00992764	-0.243719	0.808294	4.56927e-06	0.371479	19743	-0.00241955	0.808294	0.00992764	-0.243719	Ward's triangle bone mineral density (gm/cm^2)	anthropometric	dexa	Vitamin K (mcg)	nutrients	dietary interview	5	1	1	> BY & Bonf.	dexa	dietary interview	39177	1	Dietary Interview+Behavior	1
expo	DR2TZINC	DXAFMRD0	-0.0162725	0.00832114	0.122175	0.55123	-1.95556	0.484695	1.93878	0	5	2	-5	-2	-0.0158544	0.0126965	-1.24872	0.216698	0.000140063	0.353597	20240	-0.0158544	0.216698	0.0126965	-1.24872	Calculated DO for femur	anthropometric	dexa	Zinc (mg)	nutrients	dietary interview	5	1	1	> BY & Bonf.	dexa	dietary interview	39177	1	Dietary Interview+Behavior	1
expo	DR2TZINC	DXAFMRK	-0.00169274	0.00890792	0.858542	0.880113	-0.190026	1.0214	4.0856	0.0209516	5	2	3	0	-0.00572699	0.00824506	-0.694597	0.490034	1.82757e-05	0.358885	20240	-0.00572699	0.490034	0.00824506	-0.694597	Calculated K for femur	anthropometric	dexa	Zinc (mg)	nutrients	dietary interview	5	1	1	> BY & Bonf.	dexa	dietary interview	39177	1	Dietary Interview+Behavior	1
expo	DR2TZINC	DXXINA	0.00916403	0.0106515	0.438109	0.555081	0.860347	2.09162	8.36649	0.521902	5	2	9	2	0.00561242	0.00747075	0.751253	0.455487	1.75268e-05	0.498827	19743	0.00561242	0.455487	0.00747075	0.751253	Intertrochanter area (cm^2)	anthropometric	dexa	Zinc (mg)	nutrients	dietary interview	5	1	1	> BY & Bonf.	dexa	dietary interview	39177	1	Dietary Interview+Behavior	1
expo	DR2TZINC	DXXINBMC	0.0249799	0.0140515	0.150078	0.225105	1.77775	3.41535	13.6614	0.707204	5	2	9	2	0.0161893	0.00908242	1.78249	0.0798143	0.000145835	0.46156	19743	0.0161893	0.0798143	0.00908242	1.78249	Intertrochanter bone mineral content (gm)	anthropometric	dexa	Zinc (mg)	nutrients	dietary interview	5	1	1	> BY & Bonf.	dexa	dietary interview	39177	1	Dietary Interview+Behavior	1
expo	DR2TZINC	DXXINBMD	0.0249974	0.017716	0.231075	0.403817	1.41101	2.05414	8.21658	0.513179	5	2	7	2	0.0234482	0.0136303	1.72031	0.0906182	0.000305931	0.263377	19743	0.0234482	0.0906182	0.0136303	1.72031	Intertrochanter bone mineral density (gm/cm^2)	anthropometric	dexa	Zinc (mg)	nutrients	dietary interview	5	1	1	> BY & Bonf.	dexa	dietary interview	39177	1	Dietary Interview+Behavior	1
expo	DR2TZINC	DXXNKA	-0.00171665	0.00511401	0.753983	0.982521	-0.335676	0.354202	1.41681	0	5	2	5	0	-0.00324477	0.00903519	-0.359126	0.720783	5.85828e-06	0.454034	19743	-0.00324477	0.720783	0.00903519	-0.359126	Femoral neck area (cm^2)	anthropometric	dexa	Zinc (mg)	nutrients	dietary interview	5	1	1	> BY & Bonf.	dexa	dietary interview	39177	1	Dietary Interview+Behavior	1
expo	DR2TZINC	DXXNKBMC	-0.00779171	0.0234669	0.756537	0.690269	-0.332029	9.4204	37.6816	0.893847	5	2	-1	0	0.0170048	0.00969607	1.75379	0.0846606	0.000160897	0.322507	19743	0.0170048	0.0846606	0.00969607	1.75379	Femoral neck bone mineral content (gm)	anthropometric	dexa	Zinc (mg)	nutrients	dietary interview	5	1	1	> BY & Bonf.	dexa	dietary interview	39177	1	Dietary Interview+Behavior	1
expo	DR2TZINC	DXXNKBMD	0.0151011	0.0285704	0.625081	0.400786	0.528556	7.70048	30.8019	0.870138	5	2	-1	0	0.0224188	0.011649	1.92454	0.0591139	0.000279659	0.258634	19743	0.0224188	0.0591139	0.011649	1.92454	Femoral neck bone mineral density (gm/cm^2)	anthropometric	dexa	Zinc (mg)	nutrients	dietary interview	5	1	1	> BY & Bonf.	dexa	dietary interview	39177	1	Dietary Interview+Behavior	1
expo	DR2TZINC	DXXOFA	0.00222935	0.00837609	0.803275	0.850727	0.266156	1.51218	6.04871	0.338702	5	2	7	2	-0.000321375	0.00707357	-0.0454332	0.963915	5.74681e-08	0.563111	19743	-0.000321375	0.963915	0.00707357	-0.0454332	Total femur area (cm^2)	anthropometric	dexa	Zinc (mg)	nutrients	dietary interview	5	1	1	> BY & Bonf.	dexa	dietary interview	39177	1	Dietary Interview+Behavior	1
expo	DR2TZINC	DXXOFBMC	0.0183439	0.0155352	0.303101	0.309846	1.18079	4.1184	16.4736	0.757187	5	2	9	2	0.0158804	0.00899642	1.76519	0.082707	0.000140322	0.451983	19743	0.0158804	0.082707	0.00899642	1.76519	Total femur bone mineral content (gm)	anthropometric	dexa	Zinc (mg)	nutrients	dietary interview	5	1	1	> BY & Bonf.	dexa	dietary interview	39177	1	Dietary Interview+Behavior	1
expo	DR2TZINC	DXXOFBMD	0.027915	0.020057	0.236387	0.330501	1.39178	2.783	11.132	0.640676	5	2	9	2	0.0270091	0.013305	2.03	0.0468731	0.000405904	0.252662	19743	0.0270091	0.0468731	0.013305	2.03	Total femur bone mineral density (gm/cm^2)	anthropometric	dexa	Zinc (mg)	nutrients	dietary interview	5	1	1	> BY & Bonf.	dexa	dietary interview	39177	1	Dietary Interview+Behavior	0.970577
expo	DR2TZINC	DXXTRA	-0.011362	0.00711275	0.185415	0.560694	-1.59741	0.827423	3.30969	0	5	2	1	0	-0.00929912	0.00793289	-1.17222	0.245819	4.81157e-05	0.494835	19743	-0.00929912	0.245819	0.00793289	-1.17222	Trochanter area (cm^2)	anthropometric	dexa	Zinc (mg)	nutrients	dietary interview	5	1	1	> BY & Bonf.	dexa	dietary interview	39177	1	Dietary Interview+Behavior	1
expo	DR2TZINC	DXXTRBMC	0.00484179	0.0141423	0.749311	0.669991	0.342363	2.93585	11.7434	0.659383	5	2	9	2	0.0123042	0.009287	1.32488	0.190318	8.42383e-05	0.380338	19743	0.0123042	0.190318	0.009287	1.32488	Trochanter bone mineral content (gm)	anthropometric	dexa	Zinc (mg)	nutrients	dietary interview	5	1	1	> BY & Bonf.	dexa	dietary interview	39177	1	Dietary Interview+Behavior	1
expo	DR2TZINC	DXXTRBMD	0.0233235	0.0197208	0.30243	0.380478	1.18269	2.61781	10.4712	0.618001	5	2	9	2	0.0301575	0.0131744	2.2891	0.0256697	0.000506049	0.185583	19743	0.0301575	0.0256697	0.0131744	2.2891	Trochanter bone mineral density (gm/cm^2)	anthropometric	dexa	Zinc (mg)	nutrients	dietary interview	5	1	1	> BY & Bonf.	dexa	dietary interview	39177	1	Dietary Interview+Behavior	0.639637
expo	DR2TZINC	DXXWDA	-0.0024796	0.0124577	0.851938	0.873931	-0.199041	0.784596	3.13838	0	5	2	-9	-2	-0.00614809	0.0146744	-0.418966	0.676763	2.10321e-05	0.0594753	19743	-0.00614809	0.676763	0.0146744	-0.418966	Ward's triangle area (cm^2)	anthropometric	dexa	Zinc (mg)	nutrients	dietary interview	5	1	1	> BY & Bonf.	dexa	dietary interview	39177	1	Dietary Interview+Behavior	1
expo	DR2TZINC	DXXWDBMC	0.00818921	0.0172687	0.660069	0.671672	0.474222	2.5999	10.3996	0.61537	5	2	-5	0	0.0108442	0.0110207	0.983985	0.329141	6.54337e-05	0.372283	19743	0.0108442	0.329141	0.0110207	0.983985	Ward's triangle bone mineral content (gm)	anthropometric	dexa	Zinc (mg)	nutrients	dietary interview	5	1	1	> BY & Bonf.	dexa	dietary interview	39177	1	Dietary Interview+Behavior	1
expo	DR2TZINC	DXXWDBMD	0.0104541	0.0179843	0.592225	0.541276	0.581292	3.52174	14.0869	0.716049	5	2	-5	0	0.0146768	0.010323	1.42176	0.16036	0.000119858	0.389026	19743	0.0146768	0.16036	0.010323	1.42176	Ward's triangle bone mineral density (gm/cm^2)	anthropometric	dexa	Zinc (mg)	nutrients	dietary interview	5	1	1	> BY & Bonf.	dexa	dietary interview	39177	1	Dietary Interview+Behavior	1
expo	URX4TO	DXAFMRD0	0.00142594	0.0117203	0.914287	0.667137	0.121665	2.15655	4.3131	0.536296	3	2	3	2	-0.00349972	0.00487426	-0.717999	0.478134	1.22218e-05	0.296977	6117	-0.00349972	0.478134	0.00487426	-0.717999	Calculated DO for femur	anthropometric	dexa	Urinary 4-tert-Octyl phenol	pollutant	phenols	3	1	1	> BY & Bonf.	dexa	phenols	2892	4	Consumables	1
expo	URX4TO	DXAFMRK	0.0474526	0.03019	0.25661	0.0908915	1.5718	12.1297	24.2593	0.917557	3	2	9	2	0.014268	0.0227963	0.625892	0.535967	0.00020314	0.130711	6117	0.014268	0.535967	0.0227963	0.625892	Calculated K for femur	anthropometric	dexa	Urinary 4-tert-Octyl phenol	pollutant	phenols	3	1	1	> BY & Bonf.	dexa	phenols	2892	4	Consumables	1
expo	URX4TO	DXXINA	-0.0162312	0.00473318	0.0755286	0.161612	-3.42923	0.430796	0.861591	0	3	2	-9	-2	-0.0114073	0.00510086	-2.23635	0.0326634	0.000129846	0.535116	5911	-0.0114073	0.0326634	0.00510086	-2.23635	Intertrochanter area (cm^2)	anthropometric	dexa	Urinary 4-tert-Octyl phenol	pollutant	phenols	3	1	1	> BY & Bonf.	dexa	phenols	2892	4	Consumables	1
expo	URX4TO	DXXINBMC	-0.0191707	0.0101366	0.199144	0.0840493	-1.89124	2.34794	4.69588	0.574095	3	2	-9	-2	-0.00650708	0.0046517	-1.39886	0.171781	4.22507e-05	0.50361	5911	-0.00650708	0.171781	0.0046517	-1.39886	Intertrochanter bone mineral content (gm)	anthropometric	dexa	Urinary 4-tert-Octyl phenol	pollutant	phenols	3	1	1	> BY & Bonf.	dexa	phenols	2892	4	Consumables	1
expo	URX4TO	DXXINBMD	-0.00324117	0.0120278	0.812821	0.443857	-0.269473	3.50826	7.01652	0.714958	3	2	-3	-2	0.00351329	0.00375247	0.936262	0.356375	1.23166e-05	0.283088	5911	0.00351329	0.356375	0.00375247	0.936262	Intertrochanter bone mineral density (gm/cm^2)	anthropometric	dexa	Urinary 4-tert-Octyl phenol	pollutant	phenols	3	1	1	> BY & Bonf.	dexa	phenols	2892	4	Consumables	1
expo	URX4TO	DXXNKA	-0.014689	0.00552003	0.116958	0.221156	-2.66104	0.530201	1.0604	0	3	2	-9	-2	-0.0102494	0.00475563	-2.15521	0.0390253	0.000104823	0.497287	5911	-0.0102494	0.0390253	0.00475563	-2.15521	Femoral neck area (cm^2)	anthropometric	dexa	Urinary 4-tert-Octyl phenol	pollutant	phenols	3	1	1	> BY & Bonf.	dexa	phenols	2892	4	Consumables	1
expo	URX4TO	DXXNKBMC	-0.0297009	0.0143068	0.173543	0.0142243	-2.076	4.37327	8.74653	0.771338	3	2	-9	-2	-0.00797095	0.00663984	-1.20047	0.23905	6.33988e-05	0.322595	5911	-0.00797095	0.23905	0.00663984	-1.20047	Femoral neck bone mineral content (gm)	anthropometric	dexa	Urinary 4-tert-Octyl phenol	pollutant	phenols	3	1	1	> BY & Bonf.	dexa	phenols	2892	4	Consumables	1
expo	URX4TO	DXXNKBMD	-0.0196356	0.0120578	0.244974	0.0821234	-1.62845	2.92765	5.8553	0.658429	3	2	-9	-2	-0.0035169	0.00599658	-0.586485	0.561797	1.23419e-05	0.209174	5911	-0.0035169	0.561797	0.00599658	-0.586485	Femoral neck bone mineral density (gm/cm^2)	anthropometric	dexa	Urinary 4-tert-Octyl phenol	pollutant	phenols	3	1	1	> BY & Bonf.	dexa	phenols	2892	4	Consumables	1
expo	URX4TO	DXXOFA	-0.00913499	0.00401832	0.150892	0.18758	-2.27334	0.733817	1.46763	0	3	2	-9	-2	-0.00783145	0.00321734	-2.43414	0.0208833	6.11991e-05	0.598639	5911	-0.00783145	0.0208833	0.00321734	-2.43414	Total femur area (cm^2)	anthropometric	dexa	Urinary 4-tert-Octyl phenol	pollutant	phenols	3	0.972359	1	> BY & Bonf.	dexa	phenols	2892	4	Consumables	0.730994
expo	URX4TO	DXXOFBMC	-0.0138416	0.0106629	0.32378	0.105081	-1.29811	3.15727	6.31453	0.68327	3	2	-9	-2	-0.00607703	0.00407102	-1.49275	0.14561	3.68506e-05	0.490472	5911	-0.00607703	0.14561	0.00407102	-1.49275	Total femur bone mineral content (gm)	anthropometric	dexa	Urinary 4-tert-Octyl phenol	pollutant	phenols	3	1	1	> BY & Bonf.	dexa	phenols	2892	4	Consumables	1
expo	URX4TO	DXXOFBMD	-0.00805965	0.0119665	0.570025	0.23528	-0.673515	3.2676	6.53521	0.693965	3	2	-9	-2	-0.00106121	0.00396196	-0.26785	0.790589	1.12374e-06	0.259495	5911	-0.00106121	0.790589	0.00396196	-0.26785	Total femur bone mineral density (gm/cm^2)	anthropometric	dexa	Urinary 4-tert-Octyl phenol	pollutant	phenols	3	1	1	> BY & Bonf.	dexa	phenols	2892	4	Consumables	1
expo	URX4TO	DXXTRA	0.00068489	0.00392485	0.877538	0.932499	0.174501	0.374309	0.748618	0	3	2	-1	0	5.4673e-05	0.00450674	0.0121314	0.990399	2.98269e-09	0.558324	5911	5.4673e-05	0.990399	0.00450674	0.0121314	Trochanter area (cm^2)	anthropometric	dexa	Urinary 4-tert-Octyl phenol	pollutant	phenols	3	1	1	> BY & Bonf.	dexa	phenols	2892	4	Consumables	1
expo	URX4TO	DXXTRBMC	-0.00440289	0.00969645	0.694294	0.425905	-0.454072	2.0527	4.10539	0.512836	3	2	-5	-2	-0.00360773	0.00483871	-0.745597	0.461527	1.29876e-05	0.434343	5911	-0.00360773	0.461527	0.00483871	-0.745597	Trochanter bone mineral content (gm)	anthropometric	dexa	Urinary 4-tert-Octyl phenol	pollutant	phenols	3	1	1	> BY & Bonf.	dexa	phenols	2892	4	Consumables	1
expo	URX4TO	DXXTRBMD	-0.0053338	0.0112357	0.681774	0.286193	-0.474719	3.04327	6.08654	0.671406	3	2	-7	-2	-0.00501386	0.00459773	-1.09051	0.283893	2.50845e-05	0.192792	5911	-0.00501386	0.283893	0.00459773	-1.09051	Trochanter bone mineral density (gm/cm^2)	anthropometric	dexa	Urinary 4-tert-Octyl phenol	pollutant	phenols	3	1	1	> BY & Bonf.	dexa	phenols	2892	4	Consumables	1
expo	URX4TO	DXXWDA	-0.0500207	0.0237879	0.170208	0.0685177	-2.10278	5.2112	10.4224	0.808106	3	2	-9	-2	-0.0270194	0.0190817	-1.41599	0.166749	0.000728472	0.0673995	5911	-0.0270194	0.166749	0.0190817	-1.41599	Ward's triangle area (cm^2)	anthropometric	dexa	Urinary 4-tert-Octyl phenol	pollutant	phenols	3	1	1	> BY & Bonf.	dexa	phenols	2892	4	Consumables	1
expo	URX4TO	DXXWDBMC	-0.0314636	0.00335226	0.0111619	0.0230428	-9.3858	0.29727	0.594541	0	3	2	-9	-2	-0.0114175	0.00938852	-1.21612	0.23312	0.000130079	0.30802	5911	-0.0114175	0.23312	0.00938852	-1.21612	Ward's triangle bone mineral content (gm)	anthropometric	dexa	Urinary 4-tert-Octyl phenol	pollutant	phenols	3	1	1	> BY & Bonf.	dexa	phenols	2892	4	Consumables	1
expo	URX4TO	DXXWDBMD	-0.0156099	0.00319324	0.0393909	0.163834	-4.88842	0.279939	0.559879	0	3	2	-1	0	-0.0047762	0.00514344	-0.9286	0.360271	2.27628e-05	0.32321	5911	-0.0047762	0.360271	0.00514344	-0.9286	Ward's triangle bone mineral density (gm/cm^2)	anthropometric	dexa	Urinary 4-tert-Octyl phenol	pollutant	phenols	3	1	1	> BY & Bonf.	dexa	phenols	2892	4	Consumables	1
expo	URXBP3	DXAFMRD0	-0.000532913	0.0134888	0.970968	0.997156	-0.0395078	0.994862	2.98459	0	4	2	5	0	0.00249097	0.0143128	0.174038	0.862616	5.19843e-06	0.331025	7054	0.00249097	0.862616	0.0143128	0.174038	Calculated DO for femur	anthropometric	dexa	Urinary 2-Hydroxy-4-metoxybenzophenone (Benzophenone-3)	pollutant	phenols	4	1	1	> BY & Bonf.	dexa	phenols	2892	4	Consumables	1
expo	URXBP3	DXAFMRK	0.00901427	0.0224524	0.714953	0.864226	0.401483	1.45766	4.37297	0.313967	4	2	7	2	0.000124894	0.019654	0.00635462	0.994958	1.30682e-08	0.320198	7054	0.000124894	0.994958	0.019654	0.00635462	Calculated K for femur	anthropometric	dexa	Urinary 2-Hydroxy-4-metoxybenzophenone (Benzophenone-3)	pollutant	phenols	4	1	1	> BY & Bonf.	dexa	phenols	2892	4	Consumables	1
expo	URXBP3	DXXINA	-0.0104017	0.0080033	0.284564	0.638339	-1.29968	0.673891	2.02167	0	4	2	-5	-2	-0.00580494	0.0103424	-0.561275	0.577395	2.82138e-05	0.524537	6848	-0.00580494	0.577395	0.0103424	-0.561275	Intertrochanter area (cm^2)	anthropometric	dexa	Urinary 2-Hydroxy-4-metoxybenzophenone (Benzophenone-3)	pollutant	phenols	4	1	1	> BY & Bonf.	dexa	phenols	2892	4	Consumables	1
expo	URXBP3	DXXINBMC	0.00543166	0.0104989	0.640636	0.8889	0.517354	1.17094	3.51281	0.145983	4	2	1	0	0.00310887	0.00998008	0.311508	0.756853	8.09229e-06	0.490426	6848	0.00310887	0.756853	0.00998008	0.311508	Intertrochanter bone mineral content (gm)	anthropometric	dexa	Urinary 2-Hydroxy-4-metoxybenzophenone (Benzophenone-3)	pollutant	phenols	4	1	1	> BY & Bonf.	dexa	phenols	2892	4	Consumables	1
expo	URXBP3	DXXINBMD	0.00654304	0.00984074	0.553664	0.777594	0.664892	0.621505	1.86452	0	4	2	-1	0	0.0100911	0.0134294	0.751422	0.456311	8.52601e-05	0.265578	6848	0.0100911	0.456311	0.0134294	0.751422	Intertrochanter bone mineral density (gm/cm^2)	anthropometric	dexa	Urinary 2-Hydroxy-4-metoxybenzophenone (Benzophenone-3)	pollutant	phenols	4	1	1	> BY & Bonf.	dexa	phenols	2892	4	Consumables	1
expo	URXBP3	DXXNKA	-0.025247	0.0105247	0.0959753	0.258217	-2.39883	0.880394	2.64118	0	4	2	-9	-2	-0.0297235	0.0116642	-2.54827	0.0143094	0.000739717	0.485698	6848	-0.0297235	0.0143094	0.0116642	-2.54827	Femoral neck area (cm^2)	anthropometric	dexa	Urinary 2-Hydroxy-4-metoxybenzophenone (Benzophenone-3)	pollutant	phenols	4	0.726826	1	> BY & Bonf.	dexa	phenols	2892	4	Consumables	0.737943
expo	URXBP3	DXXNKBMC	0.00693572	0.0160801	0.69535	0.723771	0.431323	2.68274	8.04823	0.627247	4	2	1	0	0.00853008	0.0110467	0.772181	0.444044	6.09217e-05	0.312837	6848	0.00853008	0.444044	0.0110467	0.772181	Femoral neck bone mineral content (gm)	anthropometric	dexa	Urinary 2-Hydroxy-4-metoxybenzophenone (Benzophenone-3)	pollutant	phenols	4	1	1	> BY & Bonf.	dexa	phenols	2892	4	Consumables	1
expo	URXBP3	DXXNKBMD	0.0227767	0.0158294	0.245778	0.358757	1.43888	1.65881	4.97644	0.39716	4	2	5	2	0.0264514	0.0134086	1.97271	0.054691	0.000585817	0.215705	6848	0.0264514	0.054691	0.0134086	1.97271	Femoral neck bone mineral density (gm/cm^2)	anthropometric	dexa	Urinary 2-Hydroxy-4-metoxybenzophenone (Benzophenone-3)	pollutant	phenols	4	1	1	> BY & Bonf.	dexa	phenols	2892	4	Consumables	1
expo	URXBP3	DXXOFA	-0.0162886	0.00763944	0.122758	0.396025	-2.13218	0.731286	2.19386	0	4	2	-7	-2	-0.0120491	0.00965497	-1.24797	0.218497	0.000121556	0.587994	6848	-0.0120491	0.218497	0.00965497	-1.24797	Total femur area (cm^2)	anthropometric	dexa	Urinary 2-Hydroxy-4-metoxybenzophenone (Benzophenone-3)	pollutant	phenols	4	1	1	> BY & Bonf.	dexa	phenols	2892	4	Consumables	1
expo	URXBP3	DXXOFBMC	0.0074998	0.0122358	0.583254	0.776625	0.612938	1.56844	4.70533	0.362425	4	2	1	0	0.00649626	0.0101339	0.641045	0.524745	3.5334e-05	0.477719	6848	0.00649626	0.524745	0.0101339	0.641045	Total femur bone mineral content (gm)	anthropometric	dexa	Urinary 2-Hydroxy-4-metoxybenzophenone (Benzophenone-3)	pollutant	phenols	4	1	1	> BY & Bonf.	dexa	phenols	2892	4	Consumables	1
expo	URXBP3	DXXOFBMD	0.0172066	0.0104506	0.198222	0.49323	1.64647	0.687716	2.06315	0	4	2	1	0	0.0202115	0.0133662	1.51213	0.137491	0.000342028	0.247051	6848	0.0202115	0.137491	0.0133662	1.51213	Total femur bone mineral density (gm/cm^2)	anthropometric	dexa	Urinary 2-Hydroxy-4-metoxybenzophenone (Benzophenone-3)	pollutant	phenols	4	1	1	> BY & Bonf.	dexa	phenols	2892	4	Consumables	1
expo	URXBP3	DXXTRA	-0.0185189	0.0105749	0.178208	0.345933	-1.75121	1.14905	3.44715	0.129716	4	2	-9	-2	-0.0161684	0.011293	-1.43173	0.159132	0.000218878	0.547159	6848	-0.0161684	0.159132	0.011293	-1.43173	Trochanter area (cm^2)	anthropometric	dexa	Urinary 2-Hydroxy-4-metoxybenzophenone (Benzophenone-3)	pollutant	phenols	4	1	1	> BY & Bonf.	dexa	phenols	2892	4	Consumables	1
expo	URXBP3	DXXTRBMC	0.0136334	0.0146215	0.4199	0.572961	0.932422	1.80887	5.4266	0.447167	4	2	1	0	0.0135142	0.011489	1.17627	0.245672	0.000152913	0.422574	6848	0.0135142	0.245672	0.011489	1.17627	Trochanter bone mineral content (gm)	anthropometric	dexa	Urinary 2-Hydroxy-4-metoxybenzophenone (Benzophenone-3)	pollutant	phenols	4	1	1	> BY & Bonf.	dexa	phenols	2892	4	Consumables	1
expo	URXBP3	DXXTRBMD	0.0369107	0.012153	0.0559922	0.218789	3.03717	0.711605	2.13482	0	4	2	1	0	0.0358392	0.0149815	2.39224	0.0209835	0.00107543	0.185122	6848	0.0358392	0.0209835	0.0149815	2.39224	Trochanter bone mineral density (gm/cm^2)	anthropometric	dexa	Urinary 2-Hydroxy-4-metoxybenzophenone (Benzophenone-3)	pollutant	phenols	4	0.97601	1	> BY & Bonf.	dexa	phenols	2892	4	Consumables	0.56502
expo	URXBP3	DXXWDA	0.0211133	0.0180934	0.327569	0.571387	1.16691	1.41835	4.25505	0.294955	4	2	9	2	0.0147972	0.0167692	0.882405	0.382247	0.000183327	0.0657585	6848	0.0147972	0.382247	0.0167692	0.882405	Ward's triangle area (cm^2)	anthropometric	dexa	Urinary 2-Hydroxy-4-metoxybenzophenone (Benzophenone-3)	pollutant	phenols	4	1	1	> BY & Bonf.	dexa	phenols	2892	4	Consumables	1
expo	URXBP3	DXXWDBMC	0.023078	0.00740389	0.0525939	0.425756	3.11701	0.399495	1.19849	0	4	2	9	2	0.0208594	0.0122148	1.70771	0.094581	0.000364307	0.322349	6848	0.0208594	0.094581	0.0122148	1.70771	Ward's triangle bone mineral content (gm)	anthropometric	dexa	Urinary 2-Hydroxy-4-metoxybenzophenone (Benzophenone-3)	pollutant	phenols	4	1	1	> BY & Bonf.	dexa	phenols	2892	4	Consumables	1
expo	URXBP3	DXXWDBMD	0.0167424	0.0097041	0.182936	0.567524	1.7253	0.655883	1.96765	0	4	2	9	2	0.017548	0.0121966	1.43876	0.157138	0.000257824	0.335878	6848	0.017548	0.157138	0.0121966	1.43876	Ward's triangle bone mineral density (gm/cm^2)	anthropometric	dexa	Urinary 2-Hydroxy-4-metoxybenzophenone (Benzophenone-3)	pollutant	phenols	4	1	1	> BY & Bonf.	dexa	phenols	2892	4	Consumables	1
expo	URXBPH	DXAFMRD0	-0.000287673	0.00607749	0.965222	0.993512	-0.0473341	0.176465	0.529395	0	4	2	3	0	0.0050744	0.0167657	0.302666	0.763539	1.78817e-05	0.3242	7054	0.0050744	0.763539	0.0167657	0.302666	Calculated DO for femur	anthropometric	dexa	Urinary Bisphenol A	pollutant	phenols	4	1	1	> BY & Bonf.	dexa	phenols	2892	4	Consumables	1
expo	URXBPH	DXAFMRK	0.0196934	0.0178648	0.350804	0.55526	1.10236	1.18318	3.54953	0.154818	4	2	9	2	0.0184118	0.0145607	1.26449	0.212564	0.000235415	0.318539	7054	0.0184118	0.212564	0.0145607	1.26449	Calculated K for femur	anthropometric	dexa	Urinary Bisphenol A	pollutant	phenols	4	1	1	> BY & Bonf.	dexa	phenols	2892	4	Consumables	1
expo	URXBPH	DXXINA	-0.0442847	0.00821413	0.0125043	0.0642685	-5.39129	0.5154	1.5462	0	4	2	-9	-2	-0.0470333	0.0124423	-3.78012	0.000458932	0.00153307	0.526603	6848	-0.0470333	0.000458932	0.0124423	-3.78012	Intertrochanter area (cm^2)	anthropometric	dexa	Urinary Bisphenol A	pollutant	phenols	4	0.0461186	1	BY<0.05	dexa	phenols	2892	4	Consumables	0.0674703
expo	URXBPH	DXXINBMC	-0.0474402	0.00861425	0.0117868	0.0165479	-5.50718	0.695475	2.08643	0	4	2	-9	-2	-0.0533694	0.0112815	-4.73071	2.24216e-05	0.00197396	0.488444	6848	-0.0533694	2.24216e-05	0.0112815	-4.73071	Intertrochanter bone mineral content (gm)	anthropometric	dexa	Urinary Bisphenol A	pollutant	phenols	4	0.00356564	1	BY<0.05	dexa	phenols	2892	4	Consumables	0.00313936
expo	URXBPH	DXXINBMD	-0.038616	0.0163418	0.0991284	0.158027	-2.36302	1.26569	3.79708	0.209919	4	2	-9	-2	-0.0419157	0.0158953	-2.63698	0.0114414	0.0012176	0.261426	6848	-0.0419157	0.0114414	0.0158953	-2.63698	Intertrochanter bone mineral density (gm/cm^2)	anthropometric	dexa	Urinary Bisphenol A	pollutant	phenols	4	0.612855	1	> BY & Bonf.	dexa	phenols	2892	4	Consumables	0.339812
expo	URXBPH	DXXNKA	-0.0389225	0.0134612	0.0629378	0.0984665	-2.89147	1.24811	3.74433	0.198788	4	2	-9	-2	-0.0462371	0.013639	-3.39008	0.00146334	0.00148161	0.488452	6848	-0.0462371	0.00146334	0.013639	-3.39008	Femoral neck area (cm^2)	anthropometric	dexa	Urinary Bisphenol A	pollutant	phenols	4	0.120319	1	> BY & Bonf.	dexa	phenols	2892	4	Consumables	0.143423
expo	URXBPH	DXXNKBMC	-0.0514286	0.00927887	0.0115785	0.0420085	-5.54255	0.516768	1.5503	0	4	2	-9	-2	-0.054126	0.0140564	-3.85064	0.000370014	0.00203032	0.31345	6848	-0.054126	0.000370014	0.0140564	-3.85064	Femoral neck bone mineral content (gm)	anthropometric	dexa	Urinary Bisphenol A	pollutant	phenols	4	0.0385545	1	BY<0.05	dexa	phenols	2892	4	Consumables	0.0302211
expo	URXBPH	DXXNKBMD	-0.0293364	0.0130013	0.109287	0.156455	-2.25642	1.10413	3.31239	0.0943087	4	2	-9	-2	-0.0422002	0.015486	-2.72506	0.00912459	0.00123419	0.215618	6848	-0.0422002	0.00912459	0.015486	-2.72506	Femoral neck bone mineral density (gm/cm^2)	anthropometric	dexa	Urinary Bisphenol A	pollutant	phenols	4	0.514033	1	> BY & Bonf.	dexa	phenols	2892	4	Consumables	0.377876
expo	URXBPH	DXXOFA	-0.0447936	0.0108124	0.0255414	0.0435131	-4.1428	1.0426	3.1278	0.0408593	4	2	-9	-2	-0.0480542	0.0114827	-4.18492	0.000130574	0.00160035	0.589212	6848	-0.0480542	0.000130574	0.0114827	-4.18492	Total femur area (cm^2)	anthropometric	dexa	Urinary Bisphenol A	pollutant	phenols	4	0.0160306	1	BY<0.05	dexa	phenols	2892	4	Consumables	0.015997
expo	URXBPH	DXXOFBMC	-0.0482354	0.00928681	0.0138629	0.019437	-5.19397	0.740225	2.22068	0	4	2	-9	-2	-0.053913	0.0115505	-4.66758	2.75797e-05	0.00201437	0.475313	6848	-0.053913	2.75797e-05	0.0115505	-4.66758	Total femur bone mineral content (gm)	anthropometric	dexa	Urinary Bisphenol A	pollutant	phenols	4	0.00424939	1	BY<0.05	dexa	phenols	2892	4	Consumables	0.00337889
expo	URXBPH	DXXOFBMD	-0.0399799	0.0148667	0.0744629	0.125342	-2.68923	1.09979	3.29937	0.0907366	4	2	-9	-2	-0.0458441	0.0158337	-2.89535	0.00582495	0.00145653	0.24366	6848	-0.0458441	0.00582495	0.0158337	-2.89535	Total femur bone mineral density (gm/cm^2)	anthropometric	dexa	Urinary Bisphenol A	pollutant	phenols	4	0.361279	1	> BY & Bonf.	dexa	phenols	2892	4	Consumables	0.206006
expo	URXBPH	DXXTRA	-0.0467421	0.0139886	0.0443398	0.0372387	-3.34144	2.16479	6.49438	0.538062	4	2	-9	-2	-0.0422381	0.0111806	-3.77782	0.00046215	0.00123641	0.545988	6848	-0.0422381	0.00046215	0.0111806	-3.77782	Trochanter area (cm^2)	anthropometric	dexa	Urinary Bisphenol A	pollutant	phenols	4	0.04639	1	BY<0.05	dexa	phenols	2892	4	Consumables	0.0468575
expo	URXBPH	DXXTRBMC	-0.0432312	0.00956524	0.0202521	0.0512527	-4.51962	0.692022	2.07606	0	4	2	-9	-2	-0.048364	0.0119606	-4.04362	0.000203605	0.00162105	0.418483	6848	-0.048364	0.000203605	0.0119606	-4.04362	Trochanter bone mineral content (gm)	anthropometric	dexa	Urinary Bisphenol A	pollutant	phenols	4	0.0233443	1	BY<0.05	dexa	phenols	2892	4	Consumables	0.0230256
expo	URXBPH	DXXTRBMD	-0.0398091	0.0139302	0.0646966	0.155357	-2.85774	0.826435	2.4793	0	4	2	-9	-2	-0.0456547	0.0164678	-2.77236	0.00806705	0.00144452	0.181444	6848	-0.0456547	0.00806705	0.0164678	-2.77236	Trochanter bone mineral density (gm/cm^2)	anthropometric	dexa	Urinary Bisphenol A	pollutant	phenols	4	0.467052	1	> BY & Bonf.	dexa	phenols	2892	4	Consumables	0.29555
expo	URXBPH	DXXWDA	-0.00360321	0.0143789	0.818313	0.977443	-0.25059	0.59402	1.78206	0	4	2	1	0	-0.00343263	0.0212602	-0.161458	0.872456	8.16592e-06	0.0675188	6848	-0.00343263	0.872456	0.0212602	-0.161458	Ward's triangle area (cm^2)	anthropometric	dexa	Urinary Bisphenol A	pollutant	phenols	4	1	1	> BY & Bonf.	dexa	phenols	2892	4	Consumables	1
expo	URXBPH	DXXWDBMC	-0.0326724	0.00949424	0.0411974	0.28082	-3.44129	0.391684	1.17505	0	4	2	-9	-2	-0.032071	0.0167308	-1.91688	0.0616156	0.000712814	0.323518	6848	-0.032071	0.0616156	0.0167308	-1.91688	Ward's triangle bone mineral content (gm)	anthropometric	dexa	Urinary Bisphenol A	pollutant	phenols	4	1	1	> BY & Bonf.	dexa	phenols	2892	4	Consumables	1
expo	URXBPH	DXXWDBMD	-0.0363901	0.00995871	0.0353908	0.183192	-3.6541	0.500511	1.50153	0	4	2	-9	-2	-0.0365047	0.0154411	-2.36412	0.0224489	0.000923529	0.336926	6848	-0.0365047	0.0224489	0.0154411	-2.36412	Ward's triangle bone mineral density (gm/cm^2)	anthropometric	dexa	Urinary Bisphenol A	pollutant	phenols	4	1	1	> BY & Bonf.	dexa	phenols	2892	4	Consumables	0.707789
expo	URXBUP	DXAFMRD0	0.0699826	0.00814922	0.00331929	0.0103912	8.58764	0.410398	1.23119	0	4	2	9	2	0.0656113	0.0130747	5.01818	8.65859e-06	0.00337432	0.305231	7054	0.0656113	8.65859e-06	0.0130747	5.01818	Calculated DO for femur	anthropometric	dexa	Butyl paraben (ng/ml)	pollutant	phenols	4	0.00157573	1	BY<0.05	dexa	phenols	2892	4	Consumables	0.000530396
expo	URXBUP	DXAFMRK	0.031803	0.0180932	0.17704	0.331957	1.75773	1.43658	4.30973	0.303901	4	2	9	2	0.0210161	0.0121561	1.72885	0.090692	0.000346205	0.315614	7054	0.0210161	0.090692	0.0121561	1.72885	Calculated K for femur	anthropometric	dexa	Butyl paraben (ng/ml)	pollutant	phenols	4	1	1	> BY & Bonf.	dexa	phenols	2892	4	Consumables	1
expo	URXBUP	DXXINA	-0.0311381	0.00926221	0.0436736	0.0874899	-3.36185	1.03447	3.1034	0.0333196	4	2	-9	-2	-0.0338111	0.00953851	-3.54469	0.000930333	0.000893952	0.476755	6848	-0.0338111	0.000930333	0.00953851	-3.54469	Intertrochanter area (cm^2)	anthropometric	dexa	Butyl paraben (ng/ml)	pollutant	phenols	4	0.083055	1	> BY & Bonf.	dexa	phenols	2892	4	Consumables	0.105211
expo	URXBUP	DXXINBMC	-0.0293062	0.00499634	0.00988261	0.197895	-5.86554	0.202761	0.608282	0	4	2	-7	-2	-0.0288266	0.0116963	-2.46459	0.0176005	0.000649806	0.451508	6848	-0.0288266	0.0176005	0.0116963	-2.46459	Intertrochanter bone mineral content (gm)	anthropometric	dexa	Butyl paraben (ng/ml)	pollutant	phenols	4	0.85465	1	> BY & Bonf.	dexa	phenols	2892	4	Consumables	0.568693
expo	URXBUP	DXXINBMD	0.00101223	0.0107275	0.930773	0.897681	0.0943584	0.840171	2.52051	0	4	2	-1	0	-0.00593478	0.0138755	-0.427717	0.670897	2.75426e-05	0.260131	6848	-0.00593478	0.670897	0.0138755	-0.427717	Intertrochanter bone mineral density (gm/cm^2)	anthropometric	dexa	Butyl paraben (ng/ml)	pollutant	phenols	4	1	1	> BY & Bonf.	dexa	phenols	2892	4	Consumables	1
expo	URXBUP	DXXNKA	-0.0118591	0.0160376	0.513233	0.510329	-0.73946	2.149	6.447	0.534667	4	2	-7	-2	-0.0155615	0.0113427	-1.37193	0.176886	0.000189364	0.448921	6848	-0.0155615	0.176886	0.0113427	-1.37193	Femoral neck area (cm^2)	anthropometric	dexa	Butyl paraben (ng/ml)	pollutant	phenols	4	1	1	> BY & Bonf.	dexa	phenols	2892	4	Consumables	1
expo	URXBUP	DXXNKBMC	-0.0216937	0.00724364	0.0579059	0.399851	-2.99485	0.309288	0.927863	0	4	2	-7	-2	-0.0190298	0.0134742	-1.41231	0.164738	0.00028318	0.29747	6848	-0.0190298	0.164738	0.0134742	-1.41231	Femoral neck bone mineral content (gm)	anthropometric	dexa	Butyl paraben (ng/ml)	pollutant	phenols	4	1	1	> BY & Bonf.	dexa	phenols	2892	4	Consumables	1
expo	URXBUP	DXXNKBMD	-0.00637583	0.0135138	0.669262	0.686042	-0.471801	1.0153	3.04589	0.0150675	4	2	-5	-2	-0.0127431	0.0147803	-0.862168	0.393167	0.000126984	0.214432	6848	-0.0127431	0.393167	0.0147803	-0.862168	Femoral neck bone mineral density (gm/cm^2)	anthropometric	dexa	Butyl paraben (ng/ml)	pollutant	phenols	4	1	1	> BY & Bonf.	dexa	phenols	2892	4	Consumables	1
expo	URXBUP	DXXOFA	-0.0225251	0.00707244	0.0499054	0.197832	-3.18491	0.643772	1.93132	0	4	2	-7	-2	-0.0240055	0.00928191	-2.58627	0.0130087	0.000450629	0.54055	6848	-0.0240055	0.0130087	0.00928191	-2.58627	Total femur area (cm^2)	anthropometric	dexa	Butyl paraben (ng/ml)	pollutant	phenols	4	0.675541	1	> BY & Bonf.	dexa	phenols	2892	4	Consumables	0.554344
expo	URXBUP	DXXOFBMC	-0.0275222	0.00360858	0.00467932	0.226676	-7.62689	0.104895	0.314686	0	4	2	-7	-2	-0.0264502	0.011567	-2.2867	0.0269703	0.000547086	0.43957	6848	-0.0264502	0.0269703	0.011567	-2.2867	Total femur bone mineral content (gm)	anthropometric	dexa	Butyl paraben (ng/ml)	pollutant	phenols	4	1	1	> BY & Bonf.	dexa	phenols	2892	4	Consumables	0.720922
expo	URXBUP	DXXOFBMD	-0.00719262	0.0100802	0.527013	0.647884	-0.713538	0.718771	2.15631	0	4	2	-5	-2	-0.0146218	0.0141372	-1.03428	0.306531	0.000167186	0.239901	6848	-0.0146218	0.306531	0.0141372	-1.03428	Total femur bone mineral density (gm/cm^2)	anthropometric	dexa	Butyl paraben (ng/ml)	pollutant	phenols	4	1	1	> BY & Bonf.	dexa	phenols	2892	4	Consumables	1
expo	URXBUP	DXXTRA	-0.00700287	0.0024858	0.066896	0.725689	-2.81715	0.0628103	0.188431	0	4	2	-7	-2	-0.00561607	0.0102857	-0.546009	0.587756	2.46639e-05	0.512626	6848	-0.00561607	0.587756	0.0102857	-0.546009	Trochanter area (cm^2)	anthropometric	dexa	Butyl paraben (ng/ml)	pollutant	phenols	4	1	1	> BY & Bonf.	dexa	phenols	2892	4	Consumables	1
expo	URXBUP	DXXTRBMC	-0.0185629	0.00580017	0.0493162	0.359679	-3.20041	0.298527	0.895581	0	4	2	-7	-2	-0.0197026	0.0111201	-1.77181	0.083198	0.000303559	0.386111	6848	-0.0197026	0.083198	0.0111201	-1.77181	Trochanter bone mineral content (gm)	anthropometric	dexa	Butyl paraben (ng/ml)	pollutant	phenols	4	1	1	> BY & Bonf.	dexa	phenols	2892	4	Consumables	1
expo	URXBUP	DXXTRBMD	-0.0119829	0.0100467	0.318715	0.496852	-1.19272	0.70968	2.12904	0	4	2	-5	-2	-0.0217648	0.0142059	-1.5321	0.1325	0.000370428	0.174542	6848	-0.0217648	0.1325	0.0142059	-1.5321	Trochanter bone mineral density (gm/cm^2)	anthropometric	dexa	Butyl paraben (ng/ml)	pollutant	phenols	4	1	1	> BY & Bonf.	dexa	phenols	2892	4	Consumables	1
expo	URXBUP	DXXWDA	-0.0190928	0.011392	0.192334	0.607136	-1.67599	0.549699	1.6491	0	4	2	-1	0	-0.01948	0.0168586	-1.15549	0.25399	0.000296737	0.0671729	6848	-0.01948	0.25399	0.0168586	-1.15549	Ward's triangle area (cm^2)	anthropometric	dexa	Butyl paraben (ng/ml)	pollutant	phenols	4	1	1	> BY & Bonf.	dexa	phenols	2892	4	Consumables	1
expo	URXBUP	DXXWDBMC	0.00370783	0.0108266	0.754586	0.99036	0.342473	0.684941	2.05482	0	4	2	5	0	-0.00207964	0.0145146	-0.143279	0.886709	3.382e-06	0.321432	6848	-0.00207964	0.886709	0.0145146	-0.143279	Ward's triangle bone mineral content (gm)	anthropometric	dexa	Butyl paraben (ng/ml)	pollutant	phenols	4	1	1	> BY & Bonf.	dexa	phenols	2892	4	Consumables	1
expo	URXBUP	DXXWDBMD	0.010275	0.0125236	0.472081	0.864942	0.820446	1.05494	3.16482	0.0520774	4	2	3	0	0.00291318	0.0137306	0.212167	0.832935	6.63639e-06	0.334802	6848	0.00291318	0.832935	0.0137306	0.212167	Ward's triangle bone mineral density (gm/cm^2)	anthropometric	dexa	Butyl paraben (ng/ml)	pollutant	phenols	4	1	1	> BY & Bonf.	dexa	phenols	2892	4	Consumables	1
expo	URXEPB	DXAFMRD0	0.0974495	0.0164527	0.00961575	0.0011321	5.923	1.34517	4.0355	0.256597	4	2	9	2	0.0891039	0.0140077	6.36105	9.07407e-08	0.00692347	0.332613	7054	0.0891039	9.07407e-08	0.0140077	6.36105	Calculated DO for femur	anthropometric	dexa	Ethyl paraben (ng/ml)	pollutant	phenols	4	2.87763e-05	0.0112313	Bonf.<0.05	dexa	phenols	2892	4	Consumables	1.02618e-05
expo	URXEPB	DXAFMRK	0.0426913	0.0135741	0.0514613	0.198424	3.14507	0.658882	1.97664	0	4	2	9	2	0.0349318	0.0153336	2.27812	0.0275188	0.00106407	0.320068	7054	0.0349318	0.0275188	0.0153336	2.27812	Calculated K for femur	anthropometric	dexa	Ethyl paraben (ng/ml)	pollutant	phenols	4	1	1	> BY & Bonf.	dexa	phenols	2892	4	Consumables	1
expo	URXEPB	DXXINA	-0.0341793	0.00207505	0.000487006	0.123189	-16.4716	0.0351194	0.105358	0	4	2	-7	-2	-0.033462	0.0110505	-3.02809	0.00406488	0.000976417	0.511967	6848	-0.033462	0.00406488	0.0110505	-3.02809	Intertrochanter area (cm^2)	anthropometric	dexa	Ethyl paraben (ng/ml)	pollutant	phenols	4	0.272659	1	> BY & Bonf.	dexa	phenols	2892	4	Consumables	0.306463
expo	URXEPB	DXXINBMC	-0.0318062	0.00692578	0.0193984	0.160475	-4.59244	0.394125	1.18238	0	4	2	-7	-2	-0.0295434	0.0111309	-2.65418	0.0109502	0.000761119	0.480997	6848	-0.0295434	0.0109502	0.0111309	-2.65418	Intertrochanter bone mineral content (gm)	anthropometric	dexa	Ethyl paraben (ng/ml)	pollutant	phenols	4	0.591683	1	> BY & Bonf.	dexa	phenols	2892	4	Consumables	0.397493
expo	URXEPB	DXXINBMD	-0.00757166	0.011407	0.554291	0.7418	-0.663771	0.873995	2.62199	0	4	2	-3	-2	-0.00884934	0.0130326	-0.679017	0.500605	6.82895e-05	0.265684	6848	-0.00884934	0.500605	0.0130326	-0.679017	Intertrochanter bone mineral density (gm/cm^2)	anthropometric	dexa	Ethyl paraben (ng/ml)	pollutant	phenols	4	1	1	> BY & Bonf.	dexa	phenols	2892	4	Consumables	1
expo	URXEPB	DXXNKA	-0.0110585	0.0121076	0.428405	0.655321	-0.913349	0.906488	2.71947	0	4	2	-7	-2	-0.016595	0.0132256	-1.25476	0.216044	0.000240151	0.482419	6848	-0.016595	0.216044	0.0132256	-1.25476	Femoral neck area (cm^2)	anthropometric	dexa	Ethyl paraben (ng/ml)	pollutant	phenols	4	1	1	> BY & Bonf.	dexa	phenols	2892	4	Consumables	1
expo	URXEPB	DXXNKBMC	-0.00909733	0.0136825	0.553666	0.700237	-0.664889	1.15059	3.45178	0.130883	4	2	-3	-2	-0.00880342	0.0128135	-0.687044	0.495581	6.75826e-05	0.307758	6848	-0.00880342	0.495581	0.0128135	-0.687044	Femoral neck bone mineral content (gm)	anthropometric	dexa	Ethyl paraben (ng/ml)	pollutant	phenols	4	1	1	> BY & Bonf.	dexa	phenols	2892	4	Consumables	1
expo	URXEPB	DXXNKBMD	0.00135803	0.0212778	0.953125	0.956089	0.0638238	2.12664	6.37992	0.529775	4	2	1	0	0.00111692	0.0153728	0.0726559	0.942402	1.08787e-06	0.214273	6848	0.00111692	0.942402	0.0153728	0.0726559	Femoral neck bone mineral density (gm/cm^2)	anthropometric	dexa	Ethyl paraben (ng/ml)	pollutant	phenols	4	1	1	> BY & Bonf.	dexa	phenols	2892	4	Consumables	1
expo	URXEPB	DXXOFA	-0.0292762	0.00283115	0.00192923	0.173939	-10.3407	0.0714243	0.214273	0	4	2	-7	-2	-0.029941	0.0109054	-2.74552	0.00865214	0.000781745	0.579543	6848	-0.029941	0.00865214	0.0109054	-2.74552	Total femur area (cm^2)	anthropometric	dexa	Ethyl paraben (ng/ml)	pollutant	phenols	4	0.49291	1	> BY & Bonf.	dexa	phenols	2892	4	Consumables	0.427431
expo	URXEPB	DXXOFBMC	-0.0290121	0.00999095	0.0623074	0.210238	-2.90384	0.85126	2.55378	0	4	2	-7	-2	-0.0255568	0.01091	-2.34251	0.0236372	0.000569567	0.468439	6848	-0.0255568	0.0236372	0.01091	-2.34251	Total femur bone mineral content (gm)	anthropometric	dexa	Ethyl paraben (ng/ml)	pollutant	phenols	4	1	1	> BY & Bonf.	dexa	phenols	2892	4	Consumables	0.655669
expo	URXEPB	DXXOFBMD	-0.00623593	0.0143453	0.693149	0.748739	-0.434703	1.39141	4.17423	0.281305	4	2	-3	-2	-0.0076518	0.0132056	-0.579436	0.565185	5.10574e-05	0.245495	6848	-0.0076518	0.565185	0.0132056	-0.579436	Total femur bone mineral density (gm/cm^2)	anthropometric	dexa	Ethyl paraben (ng/ml)	pollutant	phenols	4	1	1	> BY & Bonf.	dexa	phenols	2892	4	Consumables	1
expo	URXEPB	DXXTRA	-0.0235247	0.00880846	0.0756456	0.323651	-2.67069	0.739083	2.21725	0	4	2	-7	-2	-0.0223548	0.0120523	-1.85482	0.0701815	0.000435785	0.545844	6848	-0.0223548	0.0701815	0.0120523	-1.85482	Trochanter area (cm^2)	anthropometric	dexa	Ethyl paraben (ng/ml)	pollutant	phenols	4	1	1	> BY & Bonf.	dexa	phenols	2892	4	Consumables	1
expo	URXEPB	DXXTRBMC	-0.0252672	0.015762	0.207254	0.350503	-1.60304	2.0858	6.2574	0.520568	4	2	-7	-2	-0.0182785	0.0111294	-1.64236	0.107487	0.000291348	0.414313	6848	-0.0182785	0.107487	0.0111294	-1.64236	Trochanter bone mineral content (gm)	anthropometric	dexa	Ethyl paraben (ng/ml)	pollutant	phenols	4	1	1	> BY & Bonf.	dexa	phenols	2892	4	Consumables	1
expo	URXEPB	DXXTRBMD	0.000286813	0.019088	0.988955	0.927523	0.0150258	2.68127	8.04381	0.627042	4	2	1	0	-0.00189399	0.0134389	-0.140933	0.888552	3.12816e-06	0.181329	6848	-0.00189399	0.888552	0.0134389	-0.140933	Trochanter bone mineral density (gm/cm^2)	anthropometric	dexa	Ethyl paraben (ng/ml)	pollutant	phenols	4	1	1	> BY & Bonf.	dexa	phenols	2892	4	Consumables	1
expo	URXEPB	DXXWDA	-0.0265902	0.0124187	0.121722	0.405155	-2.14114	0.579971	1.73991	0	4	2	-5	-2	-0.0274487	0.0178373	-1.53884	0.130847	0.000657018	0.0686155	6848	-0.0274487	0.130847	0.0178373	-1.53884	Ward's triangle area (cm^2)	anthropometric	dexa	Ethyl paraben (ng/ml)	pollutant	phenols	4	1	1	> BY & Bonf.	dexa	phenols	2892	4	Consumables	1
expo	URXEPB	DXXWDBMC	-0.0186956	0.0223578	0.464409	0.613449	-0.836203	2.71086	8.13257	0.631113	4	2	-7	-2	0.00194103	0.0160691	0.120793	0.904393	3.28548e-06	0.323038	6848	0.00194103	0.904393	0.0160691	0.120793	Ward's triangle bone mineral content (gm)	anthropometric	dexa	Ethyl paraben (ng/ml)	pollutant	phenols	4	1	1	> BY & Bonf.	dexa	phenols	2892	4	Consumables	1
expo	URXEPB	DXXWDBMD	-0.0157421	0.0231373	0.545071	0.75265	-0.680374	3.54057	10.6217	0.71756	4	2	-7	-2	0.00978588	0.0150903	0.64849	0.519964	8.35088e-05	0.336109	6848	0.00978588	0.519964	0.0150903	0.64849	Ward's triangle bone mineral density (gm/cm^2)	anthropometric	dexa	Ethyl paraben (ng/ml)	pollutant	phenols	4	1	1	> BY & Bonf.	dexa	phenols	2892	4	Consumables	1
expo	URXMPB	DXAFMRD0	0.0533	0.0108705	0.0162386	0.0895988	4.90317	0.548394	1.64518	0	4	2	7	2	0.0470368	0.0159496	2.94909	0.00504063	0.00163004	0.325361	7054	0.0470368	0.00504063	0.0159496	2.94909	Calculated DO for femur	anthropometric	dexa	Methyl paraben (ng/ml)	pollutant	phenols	4	0.32262	1	> BY & Bonf.	dexa	phenols	2892	4	Consumables	0.148211
expo	URXMPB	DXAFMRK	-0.00670038	0.0313781	0.844597	0.989898	-0.213537	2.75638	8.26913	0.637205	4	2	-1	0	0.00532097	0.0158833	0.335005	0.739178	2.08596e-05	0.320693	7054	0.00532097	0.739178	0.0158833	0.335005	Calculated K for femur	anthropometric	dexa	Methyl paraben (ng/ml)	pollutant	phenols	4	1	1	> BY & Bonf.	dexa	phenols	2892	4	Consumables	1
expo	URXMPB	DXXINA	-0.0467383	0.0064812	0.00549721	0.0654899	-7.21136	0.272737	0.818212	0	4	2	-9	-2	-0.0434689	0.0129361	-3.36028	0.00159507	0.00139049	0.467591	6848	-0.0434689	0.00159507	0.0129361	-3.36028	Intertrochanter area (cm^2)	anthropometric	dexa	Methyl paraben (ng/ml)	pollutant	phenols	4	0.128964	1	> BY & Bonf.	dexa	phenols	2892	4	Consumables	0.156334
expo	URXMPB	DXXINBMC	-0.0295962	0.00248094	0.00126687	0.249277	-11.9294	0.040476	0.121428	0	4	2	-7	-2	-0.0257168	0.0132185	-1.94551	0.0579768	0.00048668	0.45008	6848	-0.0257168	0.0579768	0.0132185	-1.94551	Intertrochanter bone mineral content (gm)	anthropometric	dexa	Methyl paraben (ng/ml)	pollutant	phenols	4	1	1	> BY & Bonf.	dexa	phenols	2892	4	Consumables	1
expo	URXMPB	DXXINBMD	0.00583346	0.00709731	0.471356	0.840579	0.821925	0.306815	0.920445	0	4	2	1	0	0.00944981	0.0145657	0.64877	0.519784	6.57139e-05	0.263014	6848	0.00944981	0.519784	0.0145657	0.64877	Intertrochanter bone mineral density (gm/cm^2)	anthropometric	dexa	Methyl paraben (ng/ml)	pollutant	phenols	4	1	1	> BY & Bonf.	dexa	phenols	2892	4	Consumables	1
expo	URXMPB	DXXNKA	-0.0379464	0.00593056	0.00773242	0.165233	-6.39846	0.252457	0.757371	0	4	2	-9	-2	-0.0288589	0.0140649	-2.05183	0.0460322	0.000612871	0.439641	6848	-0.0288589	0.0460322	0.0140649	-2.05183	Femoral neck area (cm^2)	anthropometric	dexa	Methyl paraben (ng/ml)	pollutant	phenols	4	1	1	> BY & Bonf.	dexa	phenols	2892	4	Consumables	1
expo	URXMPB	DXXNKBMC	-0.000650214	0.0037527	0.873474	0.946087	-0.173266	0.0914574	0.274372	0	4	2	-1	-2	0.00124426	0.0143179	0.0869025	0.931135	1.13929e-06	0.295171	6848	0.00124426	0.931135	0.0143179	0.0869025	Femoral neck bone mineral content (gm)	anthropometric	dexa	Methyl paraben (ng/ml)	pollutant	phenols	4	1	1	> BY & Bonf.	dexa	phenols	2892	4	Consumables	1
expo	URXMPB	DXXNKBMD	0.0210977	0.00408435	0.0140747	0.478129	5.16549	0.100944	0.302833	0	4	2	1	0	0.020907	0.0139068	1.50336	0.139732	0.000321658	0.214963	6848	0.020907	0.139732	0.0139068	1.50336	Femoral neck bone mineral density (gm/cm^2)	anthropometric	dexa	Methyl paraben (ng/ml)	pollutant	phenols	4	1	1	> BY & Bonf.	dexa	phenols	2892	4	Consumables	1
expo	URXMPB	DXXOFA	-0.0449453	0.00719035	0.00826098	0.0754568	-6.25079	0.357358	1.07207	0	4	2	-9	-2	-0.0380345	0.0127539	-2.98219	0.00460775	0.00106455	0.533574	6848	-0.0380345	0.00460775	0.0127539	-2.98219	Total femur area (cm^2)	anthropometric	dexa	Methyl paraben (ng/ml)	pollutant	phenols	4	0.301102	1	> BY & Bonf.	dexa	phenols	2892	4	Consumables	0.288261
expo	URXMPB	DXXOFBMC	-0.0250248	0.00336303	0.00502358	0.318901	-7.44114	0.0744472	0.223342	0	4	2	-7	-2	-0.0221037	0.0133507	-1.65563	0.104756	0.000359536	0.438257	6848	-0.0221037	0.104756	0.0133507	-1.65563	Total femur bone mineral content (gm)	anthropometric	dexa	Methyl paraben (ng/ml)	pollutant	phenols	4	1	1	> BY & Bonf.	dexa	phenols	2892	4	Consumables	1
expo	URXMPB	DXXOFBMD	0.0033481	0.00580423	0.604487	0.912161	0.576837	0.213852	0.641557	0	4	2	1	0	0.00646212	0.0142119	0.454697	0.651513	3.07298e-05	0.242129	6848	0.00646212	0.651513	0.0142119	0.454697	Total femur bone mineral density (gm/cm^2)	anthropometric	dexa	Methyl paraben (ng/ml)	pollutant	phenols	4	1	1	> BY & Bonf.	dexa	phenols	2892	4	Consumables	1
expo	URXMPB	DXXTRA	-0.0313927	0.0112427	0.0682891	0.26919	-2.79228	0.621213	1.86364	0	4	2	-9	-2	-0.0249122	0.0145363	-1.71379	0.0934498	0.000456702	0.511196	6848	-0.0249122	0.0934498	0.0145363	-1.71379	Trochanter area (cm^2)	anthropometric	dexa	Methyl paraben (ng/ml)	pollutant	phenols	4	1	1	> BY & Bonf.	dexa	phenols	2892	4	Consumables	1
expo	URXMPB	DXXTRBMC	-0.0188609	0.00811569	0.102708	0.465974	-2.32401	0.332169	0.996506	0	4	2	-7	-2	-0.0185958	0.0145095	-1.28163	0.206536	0.000254473	0.386055	6848	-0.0185958	0.206536	0.0145095	-1.28163	Trochanter bone mineral content (gm)	anthropometric	dexa	Methyl paraben (ng/ml)	pollutant	phenols	4	1	1	> BY & Bonf.	dexa	phenols	2892	4	Consumables	1
expo	URXMPB	DXXTRBMD	-0.000471132	0.00397399	0.913121	0.963216	-0.118554	0.0958302	0.287491	0	4	2	-1	-2	0.000839394	0.013841	0.0606453	0.95191	5.18492e-07	0.17597	6848	0.000839394	0.95191	0.013841	0.0606453	Trochanter bone mineral density (gm/cm^2)	anthropometric	dexa	Methyl paraben (ng/ml)	pollutant	phenols	4	1	1	> BY & Bonf.	dexa	phenols	2892	4	Consumables	1
expo	URXMPB	DXXWDA	-0.00962272	0.0115392	0.465515	0.801807	-0.833917	0.441486	1.32446	0	4	2	-1	0	-0.00613366	0.0178367	-0.343878	0.73254	2.76853e-05	0.0669147	6848	-0.00613366	0.73254	0.0178367	-0.343878	Ward's triangle area (cm^2)	anthropometric	dexa	Methyl paraben (ng/ml)	pollutant	phenols	4	1	1	> BY & Bonf.	dexa	phenols	2892	4	Consumables	1
expo	URXMPB	DXXWDBMC	0.0260667	0.0165237	0.212776	0.392212	1.57753	2.02848	6.08543	0.507019	4	2	7	2	0.0217358	0.0116113	1.87196	0.0677199	0.000347666	0.323076	6848	0.0217358	0.0677199	0.0116113	1.87196	Ward's triangle bone mineral content (gm)	anthropometric	dexa	Methyl paraben (ng/ml)	pollutant	phenols	4	1	1	> BY & Bonf.	dexa	phenols	2892	4	Consumables	1
expo	URXMPB	DXXWDBMD	0.0275963	0.0153164	0.169384	0.316958	1.80175	1.90245	5.70735	0.474362	4	2	7	2	0.0262427	0.011358	2.3105	0.0255007	0.000506789	0.336494	6848	0.0262427	0.0255007	0.011358	2.3105	Ward's triangle bone mineral density (gm/cm^2)	anthropometric	dexa	Methyl paraben (ng/ml)	pollutant	phenols	4	1	1	> BY & Bonf.	dexa	phenols	2892	4	Consumables	0.789267
expo	URXPPB	DXAFMRD0	0.0570155	0.0085837	0.00695291	0.093646	6.6423	0.280927	0.84278	0	4	2	7	2	0.0509961	0.0166546	3.06198	0.0037032	0.00188387	0.323243	7054	0.0509961	0.0037032	0.0166546	3.06198	Calculated DO for femur	anthropometric	dexa	Propyl paraben (ng/ml)	pollutant	phenols	4	0.252978	1	> BY & Bonf.	dexa	phenols	2892	4	Consumables	0.114617
expo	URXPPB	DXAFMRK	-0.00278789	0.0209399	0.902514	0.975976	-0.133137	1.3598	4.0794	0.264597	4	2	-1	0	-0.00106467	0.014997	-0.070992	0.943719	8.21117e-07	0.320864	7054	-0.00106467	0.943719	0.014997	-0.070992	Calculated K for femur	anthropometric	dexa	Propyl paraben (ng/ml)	pollutant	phenols	4	1	1	> BY & Bonf.	dexa	phenols	2892	4	Consumables	1
expo	URXPPB	DXXINA	-0.0423832	0.0113769	0.0336821	0.0769071	-3.72537	0.964257	2.89277	0	4	2	-9	-2	-0.0369789	0.0123882	-2.98501	0.0045726	0.000987101	0.452595	6848	-0.0369789	0.0045726	0.0123882	-2.98501	Intertrochanter area (cm^2)	anthropometric	dexa	Propyl paraben (ng/ml)	pollutant	phenols	4	0.299268	1	> BY & Bonf.	dexa	phenols	2892	4	Consumables	0.320117
expo	URXPPB	DXXINBMC	-0.0168083	0.0114726	0.239133	0.388353	-1.46509	0.957822	2.87347	0	4	2	-3	-2	-0.0199616	0.0134716	-1.48176	0.145375	0.000287637	0.440068	6848	-0.0199616	0.145375	0.0134716	-1.48176	Intertrochanter bone mineral content (gm)	anthropometric	dexa	Propyl paraben (ng/ml)	pollutant	phenols	4	1	1	> BY & Bonf.	dexa	phenols	2892	4	Consumables	1
expo	URXPPB	DXXINBMD	0.0106696	0.00609003	0.178068	0.773809	1.75199	0.209681	0.629042	0	4	2	1	0	0.0114653	0.0156903	0.730724	0.468736	9.48907e-05	0.262422	6848	0.0114653	0.468736	0.0156903	0.730724	Intertrochanter bone mineral density (gm/cm^2)	anthropometric	dexa	Propyl paraben (ng/ml)	pollutant	phenols	4	1	1	> BY & Bonf.	dexa	phenols	2892	4	Consumables	1
expo	URXPPB	DXXNKA	-0.036995	0.0130924	0.0664257	0.190369	-2.82569	1.02305	3.06916	0.0225342	4	2	-9	-2	-0.0295143	0.0134867	-2.1884	0.0338719	0.00062881	0.425489	6848	-0.0295143	0.0338719	0.0134867	-2.1884	Femoral neck area (cm^2)	anthropometric	dexa	Propyl paraben (ng/ml)	pollutant	phenols	4	1	1	> BY & Bonf.	dexa	phenols	2892	4	Consumables	1
expo	URXPPB	DXXNKBMC	0.00609448	0.0122218	0.652289	0.958786	0.498658	0.845848	2.53754	0	4	2	1	0	0.0035619	0.01519	0.234489	0.815669	9.15836e-06	0.292583	6848	0.0035619	0.815669	0.01519	0.234489	Femoral neck bone mineral content (gm)	anthropometric	dexa	Propyl paraben (ng/ml)	pollutant	phenols	4	1	1	> BY & Bonf.	dexa	phenols	2892	4	Consumables	1
expo	URXPPB	DXXNKBMD	0.0291984	0.012038	0.0937056	0.463618	2.42551	0.682362	2.04709	0	4	2	1	0	0.0229578	0.0164814	1.39295	0.170478	0.000380467	0.215256	6848	0.0229578	0.170478	0.0164814	1.39295	Femoral neck bone mineral density (gm/cm^2)	anthropometric	dexa	Propyl paraben (ng/ml)	pollutant	phenols	4	1	1	> BY & Bonf.	dexa	phenols	2892	4	Consumables	1
expo	URXPPB	DXXOFA	-0.045904	0.0136576	0.0436991	0.0636237	-3.36106	1.51181	4.53544	0.338542	4	2	-9	-2	-0.034584	0.0117935	-2.93247	0.00527193	0.000863385	0.51675	6848	-0.034584	0.00527193	0.0117935	-2.93247	Total femur area (cm^2)	anthropometric	dexa	Propyl paraben (ng/ml)	pollutant	phenols	4	0.334194	1	> BY & Bonf.	dexa	phenols	2892	4	Consumables	0.309857
expo	URXPPB	DXXOFBMC	-0.0109582	0.0132503	0.468869	0.52515	-0.827015	1.22177	3.66531	0.181516	4	2	-3	-2	-0.0151048	0.0137244	-1.10058	0.276932	0.000164697	0.429317	6848	-0.0151048	0.276932	0.0137244	-1.10058	Total femur bone mineral content (gm)	anthropometric	dexa	Propyl paraben (ng/ml)	pollutant	phenols	4	1	1	> BY & Bonf.	dexa	phenols	2892	4	Consumables	1
expo	URXPPB	DXXOFBMD	0.0163229	0.00690396	0.0990148	0.667485	2.36429	0.272728	0.818185	0	4	2	1	0	0.0140907	0.0160295	0.879053	0.384043	0.000143325	0.242283	6848	0.0140907	0.384043	0.0160295	0.879053	Total femur bone mineral density (gm/cm^2)	anthropometric	dexa	Propyl paraben (ng/ml)	pollutant	phenols	4	1	1	> BY & Bonf.	dexa	phenols	2892	4	Consumables	1
expo	URXPPB	DXXTRA	-0.0348269	0.0154721	0.109841	0.21938	-2.25095	1.36604	4.09813	0.267958	4	2	-9	-2	-0.0261148	0.0133215	-1.96035	0.0561637	0.000492297	0.496264	6848	-0.0261148	0.0561637	0.0133215	-1.96035	Trochanter area (cm^2)	anthropometric	dexa	Propyl paraben (ng/ml)	pollutant	phenols	4	1	1	> BY & Bonf.	dexa	phenols	2892	4	Consumables	1
expo	URXPPB	DXXTRBMC	-0.00303242	0.0165634	0.86641	0.779459	-0.183079	1.48197	4.44592	0.325223	4	2	-3	-2	-0.00770426	0.0150339	-0.51246	0.610836	4.28466e-05	0.379054	6848	-0.00770426	0.610836	0.0150339	-0.51246	Trochanter bone mineral content (gm)	anthropometric	dexa	Propyl paraben (ng/ml)	pollutant	phenols	4	1	1	> BY & Bonf.	dexa	phenols	2892	4	Consumables	1
expo	URXPPB	DXXTRBMD	0.0233857	0.00687739	0.0424499	0.527511	3.40037	0.23261	0.697829	0	4	2	1	0	0.019566	0.0167185	1.17032	0.248033	0.00027635	0.177679	6848	0.019566	0.248033	0.0167185	1.17032	Trochanter bone mineral density (gm/cm^2)	anthropometric	dexa	Propyl paraben (ng/ml)	pollutant	phenols	4	1	1	> BY & Bonf.	dexa	phenols	2892	4	Consumables	1
expo	URXPPB	DXXWDA	0.0066814	0.00233195	0.0643047	0.858895	2.86516	0.0184879	0.0554637	0	4	2	9	2	0.00639119	0.0176441	0.362228	0.718877	2.94861e-05	0.0649059	6848	0.00639119	0.718877	0.0176441	0.362228	Ward's triangle area (cm^2)	anthropometric	dexa	Propyl paraben (ng/ml)	pollutant	phenols	4	1	1	> BY & Bonf.	dexa	phenols	2892	4	Consumables	1
expo	URXPPB	DXXWDBMC	0.040352	0.0165253	0.0923495	0.295679	2.44183	1.49214	4.47641	0.329819	4	2	9	2	0.0303243	0.0155935	1.94467	0.0580802	0.000663796	0.32155	6848	0.0303243	0.0580802	0.0155935	1.94467	Ward's triangle bone mineral content (gm)	anthropometric	dexa	Propyl paraben (ng/ml)	pollutant	phenols	4	1	1	> BY & Bonf.	dexa	phenols	2892	4	Consumables	1
expo	URXPPB	DXXWDBMD	0.0440759	0.0175283	0.0865897	0.233321	2.51456	1.72989	5.18967	0.421929	4	2	9	2	0.0336301	0.0152295	2.20822	0.0323661	0.000816414	0.335501	6848	0.0336301	0.0323661	0.0152295	2.20822	Ward's triangle bone mineral density (gm/cm^2)	anthropometric	dexa	Propyl paraben (ng/ml)	pollutant	phenols	4	1	1	> BY & Bonf.	dexa	phenols	2892	4	Consumables	0.968382
expo	URXTRS	DXAFMRD0	-0.00265995	0.00973986	0.802498	0.901932	-0.273099	0.584776	1.75433	0	4	2	-1	-2	-0.000198324	0.012514	-0.0158481	0.987426	3.61228e-08	0.332212	7054	-0.000198324	0.987426	0.012514	-0.0158481	Calculated DO for femur	anthropometric	dexa	Urinary 2,4,4'-Trichloro-2'-hydroxyphenyl ether (Triclosan)	pollutant	phenols	4	1	1	> BY & Bonf.	dexa	phenols	2892	4	Consumables	1
expo	URXTRS	DXAFMRK	0.0116046	0.00645091	0.169865	0.639279	1.79891	0.238357	0.715072	0	4	2	9	2	0.0157938	0.0114304	1.38174	0.173873	0.000229089	0.320297	7054	0.0157938	0.173873	0.0114304	1.38174	Calculated K for femur	anthropometric	dexa	Urinary 2,4,4'-Trichloro-2'-hydroxyphenyl ether (Triclosan)	pollutant	phenols	4	1	1	> BY & Bonf.	dexa	phenols	2892	4	Consumables	1
expo	URXTRS	DXXINA	-0.0172414	0.00358999	0.0171825	0.35202	-4.80263	0.196706	0.590117	0	4	2	-9	-2	-0.0164332	0.00926032	-1.77458	0.0827319	0.00024776	0.537165	6848	-0.0164332	0.0827319	0.00926032	-1.77458	Intertrochanter area (cm^2)	anthropometric	dexa	Urinary 2,4,4'-Trichloro-2'-hydroxyphenyl ether (Triclosan)	pollutant	phenols	4	1	1	> BY & Bonf.	dexa	phenols	2892	4	Consumables	1
expo	URXTRS	DXXINBMC	-0.0135726	0.00926188	0.239049	0.364659	-1.46542	1.57895	4.73685	0.366668	4	2	-9	-2	-0.0147773	0.00771288	-1.91592	0.0617416	0.000200343	0.499739	6848	-0.0147773	0.0617416	0.00771288	-1.91592	Intertrochanter bone mineral content (gm)	anthropometric	dexa	Urinary 2,4,4'-Trichloro-2'-hydroxyphenyl ether (Triclosan)	pollutant	phenols	4	1	1	> BY & Bonf.	dexa	phenols	2892	4	Consumables	1
expo	URXTRS	DXXINBMD	-0.00670465	0.0127515	0.635421	0.688163	-0.525794	2.43935	7.31806	0.590055	4	2	-1	0	-0.0060931	0.00849997	-0.716837	0.477179	3.40614e-05	0.266733	6848	-0.0060931	0.477179	0.00849997	-0.716837	Intertrochanter bone mineral density (gm/cm^2)	anthropometric	dexa	Urinary 2,4,4'-Trichloro-2'-hydroxyphenyl ether (Triclosan)	pollutant	phenols	4	1	1	> BY & Bonf.	dexa	phenols	2892	4	Consumables	1
expo	URXTRS	DXXNKA	-0.0143904	0.0131947	0.355201	0.63046	-1.09062	1.65802	4.97407	0.396872	4	2	-9	-2	-0.00901409	0.0108845	-0.828158	0.411952	7.45469e-05	0.499183	6848	-0.00901409	0.411952	0.0108845	-0.828158	Femoral neck area (cm^2)	anthropometric	dexa	Urinary 2,4,4'-Trichloro-2'-hydroxyphenyl ether (Triclosan)	pollutant	phenols	4	1	1	> BY & Bonf.	dexa	phenols	2892	4	Consumables	1
expo	URXTRS	DXXNKBMC	-0.00181565	0.0120417	0.889717	0.923577	-0.15078	1.37649	4.12948	0.273516	4	2	-3	-2	-0.00274829	0.0106319	-0.258494	0.797205	6.92964e-06	0.317035	6848	-0.00274829	0.797205	0.0106319	-0.258494	Femoral neck bone mineral content (gm)	anthropometric	dexa	Urinary 2,4,4'-Trichloro-2'-hydroxyphenyl ether (Triclosan)	pollutant	phenols	4	1	1	> BY & Bonf.	dexa	phenols	2892	4	Consumables	1
expo	URXTRS	DXXNKBMD	0.00228026	0.00860186	0.808112	0.898591	0.265089	0.645687	1.93706	0	4	2	3	2	0.00398201	0.0110291	0.361045	0.719755	1.45476e-05	0.214763	6848	0.00398201	0.719755	0.0110291	0.361045	Femoral neck bone mineral density (gm/cm^2)	anthropometric	dexa	Urinary 2,4,4'-Trichloro-2'-hydroxyphenyl ether (Triclosan)	pollutant	phenols	4	1	1	> BY & Bonf.	dexa	phenols	2892	4	Consumables	1
expo	URXTRS	DXXOFA	-0.0157052	0.0090754	0.18197	0.394241	-1.73053	1.19929	3.59788	0.166177	4	2	-9	-2	-0.0149968	0.00914691	-1.63955	0.108072	0.000206341	0.602046	6848	-0.0149968	0.108072	0.00914691	-1.63955	Total femur area (cm^2)	anthropometric	dexa	Urinary 2,4,4'-Trichloro-2'-hydroxyphenyl ether (Triclosan)	pollutant	phenols	4	1	1	> BY & Bonf.	dexa	phenols	2892	4	Consumables	1
expo	URXTRS	DXXOFBMC	-0.0101325	0.0120123	0.460885	0.449103	-0.843516	2.54077	7.62231	0.606418	4	2	-7	-2	-0.013524	0.00793873	-1.70355	0.0953627	0.000167803	0.486152	6848	-0.013524	0.0953627	0.00793873	-1.70355	Total femur bone mineral content (gm)	anthropometric	dexa	Urinary 2,4,4'-Trichloro-2'-hydroxyphenyl ether (Triclosan)	pollutant	phenols	4	1	1	> BY & Bonf.	dexa	phenols	2892	4	Consumables	1
expo	URXTRS	DXXOFBMD	-0.00770456	0.00973025	0.486301	0.706707	-0.791815	1.2763	3.8289	0.216486	4	2	-3	-2	-0.00544714	0.00889601	-0.612313	0.543413	2.72222e-05	0.24751	6848	-0.00544714	0.543413	0.00889601	-0.612313	Total femur bone mineral density (gm/cm^2)	anthropometric	dexa	Urinary 2,4,4'-Trichloro-2'-hydroxyphenyl ether (Triclosan)	pollutant	phenols	4	1	1	> BY & Bonf.	dexa	phenols	2892	4	Consumables	1
expo	URXTRS	DXXTRA	-0.0147634	0.0175171	0.46123	0.50233	-0.842798	3.10849	9.32548	0.678301	4	2	-9	-2	-0.0115528	0.010308	-1.12076	0.268334	0.000122451	0.559085	6848	-0.0115528	0.268334	0.010308	-1.12076	Trochanter area (cm^2)	anthropometric	dexa	Urinary 2,4,4'-Trichloro-2'-hydroxyphenyl ether (Triclosan)	pollutant	phenols	4	1	1	> BY & Bonf.	dexa	phenols	2892	4	Consumables	1
expo	URXTRS	DXXTRBMC	-0.0088812	0.0177907	0.651945	0.528652	-0.499206	4.13197	12.3959	0.757985	4	2	-9	-2	-0.0125317	0.00895571	-1.39929	0.168581	0.00014408	0.428468	6848	-0.0125317	0.168581	0.00895571	-1.39929	Trochanter bone mineral content (gm)	anthropometric	dexa	Urinary 2,4,4'-Trichloro-2'-hydroxyphenyl ether (Triclosan)	pollutant	phenols	4	1	1	> BY & Bonf.	dexa	phenols	2892	4	Consumables	1
expo	URXTRS	DXXTRBMD	-0.00607481	0.0111298	0.623162	0.807668	-0.545814	1.18293	3.54878	0.154638	4	2	-5	-2	-0.00427186	0.0104385	-0.40924	0.684305	1.67425e-05	0.184189	6848	-0.00427186	0.684305	0.0104385	-0.40924	Trochanter bone mineral density (gm/cm^2)	anthropometric	dexa	Urinary 2,4,4'-Trichloro-2'-hydroxyphenyl ether (Triclosan)	pollutant	phenols	4	1	1	> BY & Bonf.	dexa	phenols	2892	4	Consumables	1
expo	URXTRS	DXXWDA	0.0308418	0.0104373	0.059786	0.356668	2.95495	0.70406	2.11218	0	4	2	9	2	0.0185254	0.0155551	1.19095	0.239917	0.000314864	0.0674405	6848	0.0185254	0.239917	0.0155551	1.19095	Ward's triangle area (cm^2)	anthropometric	dexa	Urinary 2,4,4'-Trichloro-2'-hydroxyphenyl ether (Triclosan)	pollutant	phenols	4	1	1	> BY & Bonf.	dexa	phenols	2892	4	Consumables	1
expo	URXTRS	DXXWDBMC	0.00472968	0.00979262	0.662161	0.820345	0.482984	1.04041	3.12122	0.0388369	4	2	9	2	0.00466127	0.0103626	0.449816	0.655003	1.9934e-05	0.322094	6848	0.00466127	0.655003	0.0103626	0.449816	Ward's triangle bone mineral content (gm)	anthropometric	dexa	Urinary 2,4,4'-Trichloro-2'-hydroxyphenyl ether (Triclosan)	pollutant	phenols	4	1	1	> BY & Bonf.	dexa	phenols	2892	4	Consumables	1
expo	URXTRS	DXXWDBMD	0.000232859	0.00906514	0.98112	0.992259	0.0256874	0.900886	2.70266	0	4	2	7	2	0.000399455	0.0100024	0.0399361	0.968321	1.46394e-07	0.335302	6848	0.000399455	0.968321	0.0100024	0.0399361	Ward's triangle bone mineral density (gm/cm^2)	anthropometric	dexa	Urinary 2,4,4'-Trichloro-2'-hydroxyphenyl ether (Triclosan)	pollutant	phenols	4	1	1	> BY & Bonf.	dexa	phenols	2892	4	Consumables	1
expo2	LBXHA	DXAFMRD0	-0.0959836	0.00950243	0.000540559	0.0264725	-10.101	0.367061	1.46824	0	5	2	-9	-2	-0.0759822	0.0192961	-3.9377	0.000219901	0.00100257	0.356059	22109	-0.0759822	0.000219901	0.0192961	-3.9377	Calculated DO for femur	anthropometric	dexa	Hepatitis A Antibody (Anti-HAV)	infection	NA	5	0.0248941	1	BY<0.05	dexa	infection	7393	3	Infection	0.00950853
expo2	LBXHA	DXAFMRK	-0.007254	0.0386732	0.860343	0.683519	-0.187572	3.69296	14.7718	0.729215	5	2	-9	-2	-0.0186586	0.0185727	-1.00463	0.31918	7.50425e-05	0.358129	22109	-0.0186586	0.31918	0.0185727	-1.00463	Calculated K for femur	anthropometric	dexa	Hepatitis A Antibody (Anti-HAV)	infection	NA	5	1	1	> BY & Bonf.	dexa	infection	7393	3	Infection	1
expo2	LBXHA	DXXINA	0.0412158	0.0164201	0.0660515	0.182456	2.51008	1.50402	6.01607	0.335115	5	2	9	2	0.0285391	0.0167704	1.70176	0.0940655	0.000153041	0.557685	21575	0.0285391	0.0940655	0.0167704	1.70176	Intertrochanter area (cm^2)	anthropometric	dexa	Hepatitis A Antibody (Anti-HAV)	infection	NA	5	1	1	> BY & Bonf.	dexa	infection	7393	3	Infection	1
expo2	LBXHA	DXXINBMC	0.0140251	0.0208125	0.537325	0.599125	0.673878	2.32574	9.30294	0.570029	5	2	9	2	0.00864286	0.0155905	0.554367	0.581423	8.7038e-05	0.525201	21575	0.00864286	0.581423	0.0155905	0.554367	Intertrochanter bone mineral content (gm)	anthropometric	dexa	Hepatitis A Antibody (Anti-HAV)	infection	NA	5	1	1	> BY & Bonf.	dexa	infection	7393	3	Infection	1
expo2	LBXHA	DXXINBMD	-0.0148949	0.0237529	0.564623	0.567382	-0.627077	2.95611	11.8245	0.661718	5	2	1	0	-0.0246364	0.0164184	-1.50053	0.138809	0.000173926	0.281481	21575	-0.0246364	0.138809	0.0164184	-1.50053	Intertrochanter bone mineral density (gm/cm^2)	anthropometric	dexa	Hepatitis A Antibody (Anti-HAV)	infection	NA	5	1	1	> BY & Bonf.	dexa	infection	7393	3	Infection	1
expo2	LBXHA	DXXNKA	0.0439221	0.0186014	0.0775595	0.24194	2.36122	2.13308	8.53233	0.531195	5	2	7	2	0.0264857	0.0143526	1.84536	0.0700054	0.000121324	0.511037	21575	0.0264857	0.0700054	0.0143526	1.84536	Femoral neck area (cm^2)	anthropometric	dexa	Hepatitis A Antibody (Anti-HAV)	infection	NA	5	1	1	> BY & Bonf.	dexa	infection	7393	3	Infection	1
expo2	LBXHA	DXXNKBMC	0.00171076	0.0238186	0.946189	0.985732	0.0718248	2.71602	10.8641	0.631814	5	2	9	2	-0.00710187	0.0160843	-0.441541	0.660435	3.59503e-05	0.376135	21575	-0.00710187	0.660435	0.0160843	-0.441541	Femoral neck bone mineral content (gm)	anthropometric	dexa	Hepatitis A Antibody (Anti-HAV)	infection	NA	5	1	1	> BY & Bonf.	dexa	infection	7393	3	Infection	1
expo2	LBXHA	DXXNKBMD	-0.0208851	0.0203495	0.36275	0.556952	-1.02632	1.5763	6.30519	0.365602	5	2	1	0	-0.027883	0.0180278	-1.54666	0.127292	0.000162563	0.277569	21575	-0.027883	0.127292	0.0180278	-1.54666	Femoral neck bone mineral density (gm/cm^2)	anthropometric	dexa	Hepatitis A Antibody (Anti-HAV)	infection	NA	5	1	1	> BY & Bonf.	dexa	infection	7393	3	Infection	1
expo2	LBXHA	DXXOFA	0.0199543	0.0114545	0.156463	0.480515	1.74205	0.946905	3.78762	0	5	2	5	2	0.0130392	0.0144789	0.900569	0.371479	4.69913e-05	0.627771	21575	0.0130392	0.371479	0.0144789	0.900569	Total femur area (cm^2)	anthropometric	dexa	Hepatitis A Antibody (Anti-HAV)	infection	NA	5	1	1	> BY & Bonf.	dexa	infection	7393	3	Infection	1
expo2	LBXHA	DXXOFBMC	0.00861705	0.0195131	0.6816	0.754085	0.441602	2.16649	8.66595	0.538424	5	2	9	2	0.0041273	0.0151698	0.272074	0.786515	0.000106267	0.518059	21575	0.0041273	0.786515	0.0151698	0.272074	Total femur bone mineral content (gm)	anthropometric	dexa	Hepatitis A Antibody (Anti-HAV)	infection	NA	5	1	1	> BY & Bonf.	dexa	infection	7393	3	Infection	1
expo2	LBXHA	DXXOFBMD	-0.00492863	0.0220353	0.833973	0.819092	-0.22367	2.45962	9.83849	0.593434	5	2	5	0	-0.0121887	0.0168541	-0.723188	0.472422	0.000121403	0.276712	21575	-0.0121887	0.472422	0.0168541	-0.723188	Total femur bone mineral density (gm/cm^2)	anthropometric	dexa	Hepatitis A Antibody (Anti-HAV)	infection	NA	5	1	1	> BY & Bonf.	dexa	infection	7393	3	Infection	1
expo2	LBXHA	DXXTRA	-0.0103575	0.0126571	0.459124	0.552062	-0.818314	1.32579	5.30315	0.245732	5	2	3	0	-0.0186841	0.0151005	-1.23731	0.220874	8.8535e-05	0.551967	21575	-0.0186841	0.220874	0.0151005	-1.23731	Trochanter area (cm^2)	anthropometric	dexa	Hepatitis A Antibody (Anti-HAV)	infection	NA	5	1	1	> BY & Bonf.	dexa	infection	7393	3	Infection	1
expo2	LBXHA	DXXTRBMC	0.000728481	0.0171355	0.968127	0.952914	0.042513	1.84996	7.39985	0.459449	5	2	9	2	-0.00390304	0.015243	-0.256055	0.798799	0.000209297	0.442496	21575	-0.00390304	0.798799	0.015243	-0.256055	Trochanter bone mineral content (gm)	anthropometric	dexa	Hepatitis A Antibody (Anti-HAV)	infection	NA	5	1	1	> BY & Bonf.	dexa	infection	7393	3	Infection	1
expo2	LBXHA	DXXTRBMD	0.0135217	0.0201925	0.53976	0.769816	0.669637	1.96874	7.87495	0.492061	5	2	9	2	0.00728973	0.0171515	0.425021	0.672368	0.000196636	0.21253	21575	0.00728973	0.672368	0.0171515	0.425021	Trochanter bone mineral density (gm/cm^2)	anthropometric	dexa	Hepatitis A Antibody (Anti-HAV)	infection	NA	5	1	1	> BY & Bonf.	dexa	infection	7393	3	Infection	1
expo2	LBXHA	DXXWDA	0.0321353	0.0351503	0.412322	0.436981	0.914226	3.41264	13.6506	0.706972	5	2	9	2	0.0279322	0.0204512	1.3658	0.177187	0.00023195	0.0595716	21575	0.0279322	0.177187	0.0204512	1.3658	Ward's triangle area (cm^2)	anthropometric	dexa	Hepatitis A Antibody (Anti-HAV)	infection	NA	5	1	1	> BY & Bonf.	dexa	infection	7393	3	Infection	1
expo2	LBXHA	DXXWDBMC	-0.00995203	0.0221351	0.676283	0.86345	-0.449604	1.67582	6.70328	0.403277	5	2	1	0	-0.0172634	0.0167	-1.03373	0.305479	5.21971e-05	0.372961	21575	-0.0172634	0.305479	0.0167	-1.03373	Ward's triangle bone mineral content (gm)	anthropometric	dexa	Hepatitis A Antibody (Anti-HAV)	infection	NA	5	1	1	> BY & Bonf.	dexa	infection	7393	3	Infection	1
expo2	LBXHA	DXXWDBMD	-0.0212569	0.0172813	0.286074	0.576222	-1.23005	1.13316	4.53266	0.117516	5	2	1	0	-0.0296109	0.0160647	-1.84323	0.0703199	0.000153478	0.395769	21575	-0.0296109	0.0703199	0.0160647	-1.84323	Ward's triangle bone mineral density (gm/cm^2)	anthropometric	dexa	Hepatitis A Antibody (Anti-HAV)	infection	NA	5	1	1	> BY & Bonf.	dexa	infection	7393	3	Infection	1
expo2	LBXHBS	DXAFMRD0	-0.0523497	0.0393962	0.254648	0.396657	-1.3288	4.48667	17.9467	0.777118	5	2	-9	-2	-0.0238563	0.0195072	-1.22295	0.226131	9.2456e-05	0.349583	22345	-0.0238563	0.226131	0.0195072	-1.22295	Calculated DO for femur	anthropometric	dexa	Hepatitis B Surface Antibody (Anti-HBs)	infection	NA	5	1	1	> BY & Bonf.	dexa	infection	7393	3	Infection	1
expo2	LBXHBS	DXAFMRK	-0.0118383	0.0249866	0.660353	0.702278	-0.473788	1.8144	7.25758	0.448852	5	2	-5	-2	-0.00789997	0.016467	-0.479746	0.633152	1.01386e-05	0.361078	22345	-0.00789997	0.633152	0.016467	-0.479746	Calculated K for femur	anthropometric	dexa	Hepatitis B Surface Antibody (Anti-HBs)	infection	NA	5	1	1	> BY & Bonf.	dexa	infection	7393	3	Infection	1
expo2	LBXHBS	DXXINA	-0.0214466	0.012637	0.164908	0.680364	-1.69713	0.644208	2.57683	0	5	2	1	0	-0.0225744	0.0155724	-1.44964	0.152366	8.31881e-05	0.544594	21811	-0.0225744	0.152366	0.0155724	-1.44964	Intertrochanter area (cm^2)	anthropometric	dexa	Hepatitis B Surface Antibody (Anti-HBs)	infection	NA	5	1	1	> BY & Bonf.	dexa	infection	7393	3	Infection	1
expo2	LBXHBS	DXXINBMC	-0.0304009	0.0125933	0.0732323	0.439955	-2.41406	0.556461	2.22584	0	5	2	1	0	-0.0397003	0.0174607	-2.2737	0.0265762	0.000257285	0.522608	21811	-0.0397003	0.0265762	0.0174607	-2.2737	Intertrochanter bone mineral content (gm)	anthropometric	dexa	Hepatitis B Surface Antibody (Anti-HBs)	infection	NA	5	1	1	> BY & Bonf.	dexa	infection	7393	3	Infection	0.731127
expo2	LBXHBS	DXXINBMD	-0.0592065	0.0116598	0.0070914	0.148642	-5.07785	0.425797	1.70319	0	5	2	-7	-2	-0.0647758	0.0185316	-3.49543	0.000896573	0.000684941	0.283497	21811	-0.0647758	0.000896573	0.0185316	-3.49543	Intertrochanter bone mineral density (gm/cm^2)	anthropometric	dexa	Hepatitis B Surface Antibody (Anti-HBs)	infection	NA	5	0.0805083	1	> BY & Bonf.	dexa	infection	7393	3	Infection	0.0497398
expo2	LBXHBS	DXXNKA	-0.0288116	0.0191605	0.207092	0.558818	-1.5037	1.29611	5.18443	0.228459	5	2	1	0	-0.037119	0.0174146	-2.13149	0.0371542	0.000224916	0.502581	21811	-0.037119	0.0371542	0.0174146	-2.13149	Femoral neck area (cm^2)	anthropometric	dexa	Hepatitis B Surface Antibody (Anti-HBs)	infection	NA	5	1	1	> BY & Bonf.	dexa	infection	7393	3	Infection	1
expo2	LBXHBS	DXXNKBMC	-0.0539161	0.0111186	0.00834442	0.233042	-4.84917	0.309768	1.23907	0	5	2	-9	-2	-0.0619959	0.0211303	-2.93398	0.00473475	0.000627412	0.381309	21811	-0.0619959	0.00473475	0.0211303	-2.93398	Femoral neck bone mineral content (gm)	anthropometric	dexa	Hepatitis B Surface Antibody (Anti-HBs)	infection	NA	5	0.30762	1	> BY & Bonf.	dexa	infection	7393	3	Infection	0.185623
expo2	LBXHBS	DXXNKBMD	-0.0533396	0.0129222	0.0145203	0.173968	-4.12777	0.484341	1.93736	0	5	2	-9	-2	-0.0622399	0.0197352	-3.15376	0.00251795	0.000632361	0.267641	21811	-0.0622399	0.00251795	0.0197352	-3.15376	Femoral neck bone mineral density (gm/cm^2)	anthropometric	dexa	Hepatitis B Surface Antibody (Anti-HBs)	infection	NA	5	0.185962	1	> BY & Bonf.	dexa	infection	7393	3	Infection	0.151094
expo2	LBXHBS	DXXOFA	-0.035796	0.0186539	0.127425	0.428021	-1.91895	1.54398	6.17592	0.352323	5	2	1	0	-0.039953	0.0149825	-2.66664	0.00983283	0.000260571	0.611341	21811	-0.039953	0.00983283	0.0149825	-2.66664	Total femur area (cm^2)	anthropometric	dexa	Hepatitis B Surface Antibody (Anti-HBs)	infection	NA	5	0.545054	1	> BY & Bonf.	dexa	infection	7393	3	Infection	0.458916
expo2	LBXHBS	DXXOFBMC	-0.042153	0.0135155	0.035566	0.307242	-3.11885	0.608798	2.43519	0	5	2	1	0	-0.0506641	0.017846	-2.83896	0.00616874	0.000419013	0.517582	21811	-0.0506641	0.00616874	0.017846	-2.83896	Total femur bone mineral content (gm)	anthropometric	dexa	Hepatitis B Surface Antibody (Anti-HBs)	infection	NA	5	0.378197	1	> BY & Bonf.	dexa	infection	7393	3	Infection	0.248467
expo2	LBXHBS	DXXOFBMD	-0.0550712	0.0115972	0.0089798	0.178186	-4.74865	0.39772	1.59088	0	5	2	-9	-2	-0.0615565	0.0189357	-3.25082	0.00188927	0.00061855	0.278978	21811	-0.0615565	0.00188927	0.0189357	-3.25082	Total femur bone mineral density (gm/cm^2)	anthropometric	dexa	Hepatitis B Surface Antibody (Anti-HBs)	infection	NA	5	0.148058	1	> BY & Bonf.	dexa	infection	7393	3	Infection	0.0899844
expo2	LBXHBS	DXXTRA	-0.0683897	0.0212684	0.0324173	0.0980043	-3.21555	2.24128	8.9651	0.553826	5	2	-1	0	-0.0619514	0.0153924	-4.0248	0.00016232	0.000626513	0.534314	21811	-0.0619514	0.00016232	0.0153924	-4.0248	Trochanter area (cm^2)	anthropometric	dexa	Hepatitis B Surface Antibody (Anti-HBs)	infection	NA	5	0.019274	1	BY<0.05	dexa	infection	7393	3	Infection	0.0211315
expo2	LBXHBS	DXXTRBMC	-0.0653825	0.017645	0.0207365	0.148536	-3.70544	1.00424	4.01697	0.0042237	5	2	-1	0	-0.0668514	0.0178844	-3.73798	0.00041609	0.000729539	0.441872	21811	-0.0668514	0.00041609	0.0178844	-3.73798	Trochanter bone mineral content (gm)	anthropometric	dexa	Hepatitis B Surface Antibody (Anti-HBs)	infection	NA	5	0.0425233	1	BY<0.05	dexa	infection	7393	3	Infection	0.0363937
expo2	LBXHBS	DXXTRBMD	-0.057447	0.0154216	0.0203838	0.157894	-3.72509	0.720493	2.88197	0	5	2	-9	-2	-0.0637479	0.0190578	-3.34498	0.00142311	0.000663374	0.215158	21811	-0.0637479	0.00142311	0.0190578	-3.34498	Trochanter bone mineral density (gm/cm^2)	anthropometric	dexa	Hepatitis B Surface Antibody (Anti-HBs)	infection	NA	5	0.117564	1	> BY & Bonf.	dexa	infection	7393	3	Infection	0.08903
expo2	LBXHBS	DXXWDA	-0.0187808	0.01797	0.354963	0.686742	-1.04512	0.595546	2.38218	0	5	2	-9	-2	-0.0204105	0.0232634	-0.877363	0.383789	6.80039e-05	0.0533698	21811	-0.0204105	0.383789	0.0232634	-0.877363	Ward's triangle area (cm^2)	anthropometric	dexa	Hepatitis B Surface Antibody (Anti-HBs)	infection	NA	5	1	1	> BY & Bonf.	dexa	infection	7393	3	Infection	1
expo2	LBXHBS	DXXWDBMC	-0.0518138	0.0121249	0.0129156	0.151191	-4.27336	0.646146	2.58458	0	5	2	-9	-2	-0.0574019	0.0185387	-3.09633	0.0029773	0.000537874	0.333055	21811	-0.0574019	0.0029773	0.0185387	-3.09633	Ward's triangle bone mineral content (gm)	anthropometric	dexa	Hepatitis B Surface Antibody (Anti-HBs)	infection	NA	5	0.212404	1	> BY & Bonf.	dexa	infection	7393	3	Infection	0.224467
expo2	LBXHBS	DXXWDBMD	-0.052237	0.0102394	0.00697502	0.140708	-5.10156	0.454189	1.81676	0	5	2	-9	-2	-0.0583722	0.0179023	-3.2606	0.00183488	0.000556211	0.355561	21811	-0.0583722	0.00183488	0.0179023	-3.2606	Ward's triangle bone mineral density (gm/cm^2)	anthropometric	dexa	Hepatitis B Surface Antibody (Anti-HBs)	infection	NA	5	0.144582	1	> BY & Bonf.	dexa	infection	7393	3	Infection	0.15868
expo2	LBDHBG	DXAFMRD0	-0.270732	0.0666176	0.026867	0.160565	-4.06397	0.602231	1.80669	0	4	2	-9	-2	-0.235518	0.0971845	-2.42341	0.0184086	0.000172943	0.353568	20648	-0.235518	0.0184086	0.0971845	-2.42341	Calculated DO for femur	anthropometric	dexa	Hepatitis B surface antigen	infection	NA	4	0.884169	1	> BY & Bonf.	dexa	infection	7393	3	Infection	0.447333
expo2	LBDHBG	DXAFMRK	0.242559	0.194934	0.301743	0.514607	1.24431	4.26798	12.8039	0.765697	4	2	9	2	0.0350559	0.0994163	0.352618	0.725611	3.83157e-06	0.334277	20648	0.0350559	0.725611	0.0994163	0.352618	Calculated K for femur	anthropometric	dexa	Hepatitis B surface antigen	infection	NA	4	1	1	> BY & Bonf.	dexa	infection	7393	3	Infection	1
expo2	LBDHBG	DXXINA	0.35592	0.119794	0.0590157	0.0241014	2.97111	3.42326	10.2698	0.707881	4	2	7	2	0.235688	0.068448	3.44332	0.0010535	0.000176792	0.55687	20114	0.235688	0.0010535	0.068448	3.44332	Intertrochanter area (cm^2)	anthropometric	dexa	Hepatitis B surface antigen	infection	NA	4	0.0918903	1	> BY & Bonf.	dexa	infection	7393	3	Infection	0.110629
expo2	LBDHBG	DXXINBMC	0.320271	0.0886072	0.0363881	0.0510053	3.6145	1.15371	3.46114	0.133234	4	2	7	2	0.288737	0.0880968	3.2775	0.00174434	0.000265333	0.526571	20114	0.288737	0.00174434	0.0880968	3.2775	Intertrochanter bone mineral content (gm)	anthropometric	dexa	Hepatitis B surface antigen	infection	NA	4	0.138786	1	> BY & Bonf.	dexa	infection	7393	3	Infection	0.0981191
expo2	LBDHBG	DXXINBMD	0.25751	0.079926	0.0485153	0.212548	3.22186	0.594912	1.78473	0	4	2	9	2	0.221548	0.126047	1.75765	0.0839075	0.000156214	0.285478	20114	0.221548	0.0839075	0.126047	1.75765	Intertrochanter bone mineral density (gm/cm^2)	anthropometric	dexa	Hepatitis B surface antigen	infection	NA	4	1	1	> BY & Bonf.	dexa	infection	7393	3	Infection	1
expo2	LBDHBG	DXXNKA	0.105753	0.109595	0.405751	0.357975	0.964949	1.69039	5.07116	0.408419	4	2	7	2	0.199398	0.110963	1.79697	0.0773737	0.00012654	0.519002	20114	0.199398	0.0773737	0.110963	1.79697	Femoral neck area (cm^2)	anthropometric	dexa	Hepatitis B surface antigen	infection	NA	4	1	1	> BY & Bonf.	dexa	infection	7393	3	Infection	1
expo2	LBDHBG	DXXNKBMC	0.335485	0.102646	0.0468346	0.0973381	3.26837	1.30854	3.92563	0.235791	4	2	9	2	0.242183	0.0993848	2.43682	0.0178002	0.00018667	0.375576	20114	0.242183	0.0178002	0.0993848	2.43682	Femoral neck bone mineral content (gm)	anthropometric	dexa	Hepatitis B surface antigen	infection	NA	4	0.862179	1	> BY & Bonf.	dexa	infection	7393	3	Infection	0.550929
expo2	LBDHBG	DXXNKBMD	0.214921	0.0938092	0.105855	0.347687	2.29104	0.771326	2.31398	0	4	2	9	2	0.160492	0.114603	1.40042	0.166539	8.19772e-05	0.268492	20114	0.160492	0.166539	0.114603	1.40042	Femoral neck bone mineral density (gm/cm^2)	anthropometric	dexa	Hepatitis B surface antigen	infection	NA	4	1	1	> BY & Bonf.	dexa	infection	7393	3	Infection	1
expo2	LBDHBG	DXXOFA	0.28011	0.0806509	0.0402553	0.0225655	3.47312	2.2701	6.81031	0.559492	4	2	7	2	0.228543	0.0719638	3.17581	0.00235991	0.000166235	0.626811	20114	0.228543	0.00235991	0.0719638	3.17581	Total femur area (cm^2)	anthropometric	dexa	Hepatitis B surface antigen	infection	NA	4	0.176816	1	> BY & Bonf.	dexa	infection	7393	3	Infection	0.182603
expo2	LBDHBG	DXXOFBMC	0.293721	0.0798176	0.0347595	0.090544	3.67991	0.796002	2.38801	0	4	2	9	2	0.275323	0.0960125	2.86757	0.00569948	0.000241252	0.519191	20114	0.275323	0.00569948	0.0960125	2.86757	Total femur bone mineral content (gm)	anthropometric	dexa	Hepatitis B surface antigen	infection	NA	4	0.355234	1	> BY & Bonf.	dexa	infection	7393	3	Infection	0.239404
expo2	LBDHBG	DXXOFBMD	0.21336	0.0887946	0.0956291	0.284673	2.40285	0.739818	2.21945	0	4	2	9	2	0.206078	0.125694	1.63952	0.106338	0.000135161	0.276437	20114	0.206078	0.106338	0.125694	1.63952	Total femur bone mineral density (gm/cm^2)	anthropometric	dexa	Hepatitis B surface antigen	infection	NA	4	1	1	> BY & Bonf.	dexa	infection	7393	3	Infection	1
expo2	LBDHBG	DXXTRA	0.173741	0.0376356	0.0191276	0.0979273	4.61641	0.643462	1.93039	0	4	2	7	2	0.183634	0.095675	1.91935	0.0596987	0.000107323	0.573807	20114	0.183634	0.0596987	0.095675	1.91935	Trochanter area (cm^2)	anthropometric	dexa	Hepatitis B surface antigen	infection	NA	4	1	1	> BY & Bonf.	dexa	infection	7393	3	Infection	1
expo2	LBDHBG	DXXTRBMC	0.194012	0.0371254	0.0136307	0.242916	5.22585	0.196536	0.589607	0	4	2	9	2	0.216012	0.129177	1.67222	0.0996879	0.000148505	0.45517	20114	0.216012	0.0996879	0.129177	1.67222	Trochanter bone mineral content (gm)	anthropometric	dexa	Hepatitis B surface antigen	infection	NA	4	1	1	> BY & Bonf.	dexa	infection	7393	3	Infection	1
expo2	LBDHBG	DXXTRBMD	0.0909806	0.104758	0.44903	0.574519	0.868482	0.860493	2.58148	0	4	2	9	2	0.150827	0.139878	1.07828	0.285226	7.24012e-05	0.210776	20114	0.150827	0.285226	0.139878	1.07828	Trochanter bone mineral density (gm/cm^2)	anthropometric	dexa	Hepatitis B surface antigen	infection	NA	4	1	1	> BY & Bonf.	dexa	infection	7393	3	Infection	1
expo2	LBDHBG	DXXWDA	0.047267	0.03694	0.290686	0.852845	1.27956	0.132025	0.396076	0	4	2	9	2	-0.0422324	0.164736	-0.256364	0.798547	5.67647e-06	0.0660157	20114	-0.0422324	0.798547	0.164736	-0.256364	Ward's triangle area (cm^2)	anthropometric	dexa	Hepatitis B surface antigen	infection	NA	4	1	1	> BY & Bonf.	dexa	infection	7393	3	Infection	1
expo2	LBDHBG	DXXWDBMC	0.234786	0.113839	0.131188	0.227058	2.06245	2.53052	7.59157	0.604825	4	2	9	2	0.0327832	0.100265	0.326966	0.744832	3.42049e-06	0.364318	20114	0.0327832	0.744832	0.100265	0.326966	Ward's triangle bone mineral content (gm)	anthropometric	dexa	Hepatitis B surface antigen	infection	NA	4	1	1	> BY & Bonf.	dexa	infection	7393	3	Infection	1
expo2	LBDHBG	DXXWDBMD	0.225155	0.106889	0.125792	0.282109	2.10644	1.89505	5.68516	0.472311	4	2	9	2	0.0421396	0.108906	0.386937	0.700172	5.65154e-06	0.383937	20114	0.0421396	0.700172	0.108906	0.386937	Ward's triangle bone mineral density (gm/cm^2)	anthropometric	dexa	Hepatitis B surface antigen	infection	NA	4	1	1	> BY & Bonf.	dexa	infection	7393	3	Infection	1
expo2	LBXHBC	DXAFMRD0	-0.145905	0.0594573	0.0701465	0.0323382	-2.45395	4.95714	19.8286	0.798271	5	2	-9	-2	-0.122958	0.0280425	-4.38471	4.85361e-05	0.000617976	0.363519	22352	-0.122958	4.85361e-05	0.0280425	-4.38471	Calculated DO for femur	anthropometric	dexa	Hepatitis B core antibody	infection	NA	5	0.00692718	1	BY<0.05	dexa	infection	7393	3	Infection	0.00269267
expo2	LBXHBC	DXAFMRK	-0.0791462	0.032932	0.0740888	0.404872	-2.40332	0.643869	2.57548	0	5	2	-9	-2	-0.0432778	0.0371981	-1.16344	0.249334	0.000109942	0.362878	22352	-0.0432778	0.249334	0.0371981	-1.16344	Calculated K for femur	anthropometric	dexa	Hepatitis B core antibody	infection	NA	5	1	1	> BY & Bonf.	dexa	infection	7393	3	Infection	1
expo2	LBXHBC	DXXINA	0.1145	0.0235331	0.00824638	0.0578708	4.86551	0.746765	2.98706	0	5	2	3	0	0.110792	0.0279818	3.95943	0.000204693	0.000507955	0.560843	21818	0.110792	0.000204693	0.0279818	3.95943	Intertrochanter area (cm^2)	anthropometric	dexa	Hepatitis B core antibody	infection	NA	5	0.0234537	1	BY<0.05	dexa	infection	7393	3	Infection	0.0354038
expo2	LBXHBC	DXXINBMC	0.122523	0.0189986	0.00297563	0.0425224	6.44903	0.6272	2.5088	0	5	2	5	0	0.106246	0.030608	3.47117	0.000975735	0.000465728	0.529106	21818	0.106246	0.000975735	0.030608	3.47117	Intertrochanter bone mineral content (gm)	anthropometric	dexa	Hepatitis B core antibody	infection	NA	5	0.086339	1	> BY & Bonf.	dexa	infection	7393	3	Infection	0.0667203
expo2	LBXHBC	DXXINBMD	0.060578	0.0186753	0.0315616	0.387169	3.24375	0.427954	1.71182	0	5	2	3	0	0.0559144	0.0346169	1.61524	0.111595	0.000128511	0.282894	21818	0.0559144	0.111595	0.0346169	1.61524	Intertrochanter bone mineral density (gm/cm^2)	anthropometric	dexa	Hepatitis B core antibody	infection	NA	5	1	1	> BY & Bonf.	dexa	infection	7393	3	Infection	1
expo2	LBXHBC	DXXNKA	0.11005	0.0249817	0.0116436	0.0882427	4.40524	0.717769	2.87107	0	5	2	5	0	0.102374	0.0329098	3.11073	0.00287402	0.000431462	0.516272	21818	0.102374	0.00287402	0.0329098	3.11073	Femoral neck area (cm^2)	anthropometric	dexa	Hepatitis B core antibody	infection	NA	5	0.206672	1	> BY & Bonf.	dexa	infection	7393	3	Infection	0.216681
expo2	LBXHBC	DXXNKBMC	0.0702212	0.0252102	0.0495427	0.260769	2.78543	0.948934	3.79574	0	5	2	9	2	0.0676027	0.0306298	2.20709	0.0312106	0.000188368	0.38163	21818	0.0676027	0.0312106	0.0306298	2.20709	Femoral neck bone mineral content (gm)	anthropometric	dexa	Hepatitis B core antibody	infection	NA	5	1	1	> BY & Bonf.	dexa	infection	7393	3	Infection	0.865748
expo2	LBXHBC	DXXNKBMD	0.0212903	0.0327918	0.55157	0.711976	0.649255	1.67624	6.70495	0.403426	5	2	5	2	0.0237546	0.0285905	0.830859	0.409403	2.58853e-05	0.278477	21818	0.0237546	0.409403	0.0285905	0.830859	Femoral neck bone mineral density (gm/cm^2)	anthropometric	dexa	Hepatitis B core antibody	infection	NA	5	1	1	> BY & Bonf.	dexa	infection	7393	3	Infection	1
expo2	LBXHBC	DXXOFA	0.106669	0.0301145	0.0239679	0.0489671	3.54211	1.51374	6.05497	0.339386	5	2	3	0	0.100177	0.024944	4.01609	0.000169642	0.000413663	0.630545	21818	0.100177	0.000169642	0.024944	4.01609	Total femur area (cm^2)	anthropometric	dexa	Hepatitis B core antibody	infection	NA	5	0.0199999	1	BY<0.05	dexa	infection	7393	3	Infection	0.0199521
expo2	LBXHBC	DXXOFBMC	0.117443	0.0231355	0.007099	0.0416391	5.07631	1.00331	4.01324	0.0032991	5	2	5	0	0.103309	0.0283208	3.6478	0.000561453	0.000439403	0.522288	21818	0.103309	0.000561453	0.0283208	3.6478	Total femur bone mineral content (gm)	anthropometric	dexa	Hepatitis B core antibody	infection	NA	5	0.054518	1	> BY & Bonf.	dexa	infection	7393	3	Infection	0.0383919
expo2	LBXHBC	DXXOFBMD	0.064206	0.0255904	0.066129	0.306836	2.50898	0.875708	3.50283	0	5	2	9	2	0.0676981	0.0330503	2.04834	0.0449847	0.000188411	0.279142	21818	0.0676981	0.0449847	0.0330503	2.04834	Total femur bone mineral density (gm/cm^2)	anthropometric	dexa	Hepatitis B core antibody	infection	NA	5	1	1	> BY & Bonf.	dexa	infection	7393	3	Infection	0.944782
expo2	LBXHBC	DXXTRA	0.0731874	0.0435149	0.167882	0.154003	1.68189	3.9658	15.8632	0.747844	5	2	1	0	0.062436	0.0232614	2.6841	0.00942465	0.000160351	0.552377	21818	0.062436	0.00942465	0.0232614	2.6841	Trochanter area (cm^2)	anthropometric	dexa	Hepatitis B core antibody	infection	NA	5	0.527128	1	> BY & Bonf.	dexa	infection	7393	3	Infection	0.407522
expo2	LBXHBC	DXXTRBMC	0.107478	0.0328595	0.0307647	0.0651019	3.27084	2.042	8.16799	0.510284	5	2	3	0	0.0934604	0.0251744	3.71252	0.000456878	0.000359028	0.445937	21818	0.0934604	0.000456878	0.0251744	3.71252	Trochanter bone mineral content (gm)	anthropometric	dexa	Hepatitis B core antibody	infection	NA	5	0.0459426	1	BY<0.05	dexa	infection	7393	3	Infection	0.0383819
expo2	LBXHBC	DXXTRBMD	0.0706108	0.0335844	0.103362	0.24892	2.10249	1.38086	5.52343	0.275812	5	2	9	2	0.0878938	0.0320925	2.73876	0.0081421	0.000317618	0.21581	21818	0.0878938	0.0081421	0.0320925	2.73876	Trochanter bone mineral density (gm/cm^2)	anthropometric	dexa	Hepatitis B core antibody	infection	NA	5	0.470167	1	> BY & Bonf.	dexa	infection	7393	3	Infection	0.29555
expo2	LBXHBC	DXXWDA	-0.0158199	0.0444443	0.739859	0.895259	-0.355948	1.71686	6.86744	0.417541	5	2	1	0	-0.00783568	0.0353617	-0.221587	0.825401	2.51433e-05	0.0599066	21818	-0.00783568	0.825401	0.0353617	-0.221587	Ward's triangle area (cm^2)	anthropometric	dexa	Hepatitis B core antibody	infection	NA	5	1	1	> BY & Bonf.	dexa	infection	7393	3	Infection	1
expo2	LBXHBC	DXXWDBMC	-0.0101916	0.0243367	0.69689	0.978985	-0.418774	0.887117	3.54847	0	5	2	1	0	0.00234422	0.0271283	0.0864122	0.931431	6.87159e-06	0.37248	21818	0.00234422	0.931431	0.0271283	0.0864122	Ward's triangle bone mineral content (gm)	anthropometric	dexa	Hepatitis B core antibody	infection	NA	5	1	1	> BY & Bonf.	dexa	infection	7393	3	Infection	1
expo2	LBXHBC	DXXWDBMD	0.011895	0.017556	0.535224	0.862796	0.677549	0.501195	2.00478	0	5	2	5	2	0.00493483	0.0271168	0.181985	0.856219	4.36821e-06	0.394589	21818	0.00493483	0.856219	0.0271168	0.181985	Ward's triangle bone mineral density (gm/cm^2)	anthropometric	dexa	Hepatitis B core antibody	infection	NA	5	1	1	> BY & Bonf.	dexa	infection	7393	3	Infection	1
expo2	LBDHCV	DXAFMRD0	-0.363774	0.0505554	0.0187718	0.000224299	-7.19556	0.797694	1.59539	0	3	2	-1	0	-0.366979	0.0571271	-6.42391	3.69475e-07	0.00181675	0.315192	17650	-0.366979	3.69475e-07	0.0571271	-6.42391	Calculated DO for femur	anthropometric	dexa	Hepatitis C antibody (confirmed)	infection	NA	3	9.98496e-05	0.0457314	Bonf.<0.05	dexa	infection	7393	3	Infection	3.29204e-05
expo5	LBDHCV	DXAFMRD0	-0.168093	0.138849	0.349695	0.364241	-1.21061	1.55707	3.11414	0.357768	3	2	-1	0	-0.164984	0.126756	-1.30159	0.202648	0.00181675	0.315192	17650	-0.164984	0.202648	0.126756	-1.30159	Calculated DO for femur	anthropometric	dexa	Hepatitis C antibody (confirmed)	infection	NA	3	1	1	> BY & Bonf.	dexa	infection	7393	3	Infection	1
expo2	LBDHCV	DXAFMRK	-0.168386	0.0443796	0.0629732	0.243755	-3.79421	0.313263	0.626527	0	3	2	-1	0	-0.160111	0.082846	-1.93264	0.0624621	0.00046633	0.134498	17650	-0.160111	0.0624621	0.082846	-1.93264	Calculated K for femur	anthropometric	dexa	Hepatitis C antibody (confirmed)	infection	NA	3	1	1	> BY & Bonf.	dexa	infection	7393	3	Infection	1
expo5	LBDHCV	DXAFMRK	-0.0168094	0.187349	0.936684	0.919911	-0.0897222	1.5361	3.0722	0.349001	3	2	1	0	0.0799913	0.173303	0.46157	0.647612	0.00046633	0.134498	17650	0.0799913	0.647612	0.173303	0.46157	Calculated K for femur	anthropometric	dexa	Hepatitis C antibody (confirmed)	infection	NA	3	1	1	> BY & Bonf.	dexa	infection	7393	3	Infection	1
expo2	LBDHCV	DXXINA	0.153933	0.0416708	0.0660989	0.0989293	3.69404	0.706808	1.41362	0	3	2	-1	0	0.138321	0.0574365	2.40824	0.0221661	0.000266493	0.554507	17116	0.138321	0.0221661	0.0574365	2.40824	Intertrochanter area (cm^2)	anthropometric	dexa	Hepatitis C antibody (confirmed)	infection	NA	3	1	1	> BY & Bonf.	dexa	infection	7393	3	Infection	1
expo5	LBDHCV	DXXINA	0.0978537	0.11057	0.469523	0.718429	0.884993	0.975329	1.95066	0	3	2	-1	0	0.0351976	0.125892	0.279586	0.781652	0.000266493	0.554507	17116	0.0351976	0.781652	0.125892	0.279586	Intertrochanter area (cm^2)	anthropometric	dexa	Hepatitis C antibody (confirmed)	infection	NA	3	1	1	> BY & Bonf.	dexa	infection	7393	3	Infection	1
expo2	LBDHCV	DXXINBMC	0.318498	0.00910917	0.000816981	2.3489e-05	34.9645	0.0452562	0.0905123	0	3	2	3	0	0.322456	0.0457546	7.04752	6.4934e-08	0.00133649	0.528664	17116	0.322456	6.4934e-08	0.0457546	7.04752	Intertrochanter bone mineral content (gm)	anthropometric	dexa	Hepatitis C antibody (confirmed)	infection	NA	3	2.14966e-05	0.00803714	Bonf.<0.05	dexa	infection	7393	3	Infection	1.7357e-05
expo5	LBDHCV	DXXINBMC	0.234928	0.0345581	0.0209608	0.157669	6.79804	0.137474	0.274948	0	3	2	3	0	0.229662	0.0934014	2.45887	0.0197217	0.00133649	0.528664	17116	0.229662	0.0197217	0.0934014	2.45887	Intertrochanter bone mineral content (gm)	anthropometric	dexa	Hepatitis C antibody (confirmed)	infection	NA	3	0.930911	1	> BY & Bonf.	dexa	infection	7393	3	Infection	0.6104
expo2	LBDHCV	DXXINBMD	0.379253	0.0316499	0.00689255	0.000411703	11.9827	0.259322	0.518643	0	3	2	7	0	0.385048	0.0647201	5.94943	1.4171e-06	0.00188197	0.298782	17116	0.385048	1.4171e-06	0.0647201	5.94943	Intertrochanter bone mineral density (gm/cm^2)	anthropometric	dexa	Hepatitis C antibody (confirmed)	infection	NA	3	0.000326774	0.1754	BY<0.05	dexa	infection	7393	3	Infection	0.000231484
expo5	LBDHCV	DXXINBMD	0.389941	0.0494101	0.0156792	0.0167886	7.89193	0.329943	0.659887	0	3	2	9	2	0.353552	0.0973759	3.6308	0.00100723	0.00188197	0.298782	17116	0.353552	0.00100723	0.0973759	3.6308	Intertrochanter bone mineral density (gm/cm^2)	anthropometric	dexa	Hepatitis C antibody (confirmed)	infection	NA	3	0.0885953	1	> BY & Bonf.	dexa	infection	7393	3	Infection	0.0537661
expo2	LBDHCV	DXXNKA	0.147699	0.058194	0.126456	0.159615	2.53804	1.23116	2.46232	0.187759	3	2	-1	0	0.112064	0.0693122	1.6168	0.116054	0.000160502	0.513926	17116	0.112064	0.116054	0.0693122	1.6168	Femoral neck area (cm^2)	anthropometric	dexa	Hepatitis C antibody (confirmed)	infection	NA	3	1	1	> BY & Bonf.	dexa	infection	7393	3	Infection	1
expo5	LBDHCV	DXXNKA	0.119505	0.193051	0.599011	0.477511	0.619032	2.74465	5.4893	0.635655	3	2	-1	0	0.132272	0.151336	0.874026	0.388825	0.000160502	0.513926	17116	0.132272	0.388825	0.151336	0.874026	Femoral neck area (cm^2)	anthropometric	dexa	Hepatitis C antibody (confirmed)	infection	NA	3	1	1	> BY & Bonf.	dexa	infection	7393	3	Infection	1
expo2	LBDHCV	DXXNKBMC	0.297706	0.0298484	0.00990325	0.0010247	9.97394	0.377175	0.754349	0	3	2	5	0	0.283328	0.0576851	4.91164	2.76636e-05	0.00104251	0.376288	17116	0.283328	2.76636e-05	0.0576851	4.91164	Femoral neck bone mineral content (gm)	anthropometric	dexa	Hepatitis C antibody (confirmed)	infection	NA	3	0.00426089	1	BY<0.05	dexa	infection	7393	3	Infection	0.00369727
expo5	LBDHCV	DXXNKBMC	0.196362	0.0851895	0.147641	0.342336	2.30501	0.53482	1.06964	0	3	2	3	0	0.176269	0.112152	1.5717	0.126173	0.00104251	0.376288	17116	0.176269	0.126173	0.112152	1.5717	Femoral neck bone mineral content (gm)	anthropometric	dexa	Hepatitis C antibody (confirmed)	infection	NA	3	1	1	> BY & Bonf.	dexa	infection	7393	3	Infection	1
expo2	LBDHCV	DXXNKBMD	0.254475	0.0622535	0.0549593	0.00697847	4.08771	1.45173	2.90347	0.311169	3	2	9	2	0.266839	0.0670538	3.97948	0.000386735	0.0009389	0.260962	17116	0.266839	0.000386735	0.0670538	3.97948	Femoral neck bone mineral density (gm/cm^2)	anthropometric	dexa	Hepatitis C antibody (confirmed)	infection	NA	3	0.0399795	1	BY<0.05	dexa	infection	7393	3	Infection	0.0366814
expo5	LBDHCV	DXXNKBMD	0.174152	0.0608956	0.103612	0.405591	2.85984	0.327218	0.654436	0	3	2	3	0	0.138506	0.0903429	1.53312	0.13539	0.0009389	0.260962	17116	0.138506	0.13539	0.0903429	1.53312	Femoral neck bone mineral density (gm/cm^2)	anthropometric	dexa	Hepatitis C antibody (confirmed)	infection	NA	3	1	1	> BY & Bonf.	dexa	infection	7393	3	Infection	1
expo2	LBDHCV	DXXOFA	0.175816	0.0357265	0.0388984	0.0284911	4.92117	0.746699	1.4934	0	3	2	-1	0	0.150512	0.0510902	2.946	0.00606141	0.000304636	0.619065	17116	0.150512	0.00606141	0.0510902	2.946	Total femur area (cm^2)	anthropometric	dexa	Hepatitis C antibody (confirmed)	infection	NA	3	0.372818	1	> BY & Bonf.	dexa	infection	7393	3	Infection	0.34274
expo5	LBDHCV	DXXOFA	0.187798	0.117674	0.251571	0.338345	1.59592	2.27149	4.54297	0.55976	3	2	-1	0	0.0619679	0.09855	0.628797	0.534088	0.000304636	0.619065	17116	0.0619679	0.534088	0.09855	0.628797	Total femur area (cm^2)	anthropometric	dexa	Hepatitis C antibody (confirmed)	infection	NA	3	1	1	> BY & Bonf.	dexa	infection	7393	3	Infection	1
expo2	LBDHCV	DXXOFBMC	0.309195	0.00890378	0.000828215	5.01577e-05	34.7263	0.0412611	0.0825222	0	3	2	3	0	0.313325	0.0452866	6.91872	9.27065e-08	0.00126379	0.519672	17116	0.313325	9.27065e-08	0.0452866	6.91872	Total femur bone mineral content (gm)	anthropometric	dexa	Hepatitis C antibody (confirmed)	infection	NA	3	2.93448e-05	0.0114747	Bonf.<0.05	dexa	infection	7393	3	Infection	2.06782e-05
expo5	LBDHCV	DXXOFBMC	0.222674	0.0358772	0.0249906	0.130078	6.20656	0.184445	0.368891	0	3	2	1	0	0.218451	0.0819443	2.66585	0.0120878	0.00126379	0.519672	17116	0.218451	0.0120878	0.0819443	2.66585	Total femur bone mineral content (gm)	anthropometric	dexa	Hepatitis C antibody (confirmed)	infection	NA	3	0.639384	1	> BY & Bonf.	dexa	infection	7393	3	Infection	0.405094
expo2	LBDHCV	DXXOFBMD	0.343695	0.0261561	0.00574178	0.000989971	13.1402	0.186361	0.372722	0	3	2	9	2	0.355942	0.0637851	5.58033	4.06761e-06	0.00161187	0.283893	17116	0.355942	4.06761e-06	0.0637851	5.58033	Total femur bone mineral density (gm/cm^2)	anthropometric	dexa	Hepatitis C antibody (confirmed)	infection	NA	3	0.000822076	0.503465	BY<0.05	dexa	infection	7393	3	Infection	0.000569528
expo5	LBDHCV	DXXOFBMD	0.325632	0.0590665	0.0313628	0.0466492	5.51297	0.464945	0.92989	0	3	2	9	2	0.303627	0.0895126	3.39201	0.00191133	0.00161187	0.283893	17116	0.303627	0.00191133	0.0895126	3.39201	Total femur bone mineral density (gm/cm^2)	anthropometric	dexa	Hepatitis C antibody (confirmed)	infection	NA	3	0.149411	1	> BY & Bonf.	dexa	infection	7393	3	Infection	0.0899844
expo2	LBDHCV	DXXTRA	0.165016	0.0295841	0.0306703	0.0493777	5.57787	0.402089	0.804178	0	3	2	1	0	0.155857	0.0518182	3.00777	0.00518551	0.000320533	0.570219	17116	0.155857	0.00518551	0.0518182	3.00777	Trochanter area (cm^2)	anthropometric	dexa	Hepatitis C antibody (confirmed)	infection	NA	3	0.32984	1	> BY & Bonf.	dexa	infection	7393	3	Infection	0.258425
expo5	LBDHCV	DXXTRA	0.158066	0.100205	0.255425	0.32171	1.57742	1.5818	3.16361	0.36781	3	2	-1	0	0.080258	0.0887919	0.903889	0.373025	0.000320533	0.570219	17116	0.080258	0.373025	0.0887919	0.903889	Trochanter area (cm^2)	anthropometric	dexa	Hepatitis C antibody (confirmed)	infection	NA	3	1	1	> BY & Bonf.	dexa	infection	7393	3	Infection	1
expo2	LBDHCV	DXXTRBMC	0.261073	0.0143002	0.00298684	0.00366952	18.2566	0.0761707	0.152341	0	3	2	3	0	0.261912	0.0531661	4.92629	2.65271e-05	0.000884936	0.456242	17116	0.261912	2.65271e-05	0.0531661	4.92629	Trochanter bone mineral content (gm)	anthropometric	dexa	Hepatitis C antibody (confirmed)	infection	NA	3	0.00410994	1	BY<0.05	dexa	infection	7393	3	Infection	0.00433322
expo5	LBDHCV	DXXTRBMC	0.174559	0.0349873	0.037904	0.189794	4.9892	0.194841	0.389682	0	3	2	1	0	0.177449	0.0817268	2.17125	0.037686	0.000884936	0.456242	17116	0.177449	0.037686	0.0817268	2.17125	Trochanter bone mineral content (gm)	anthropometric	dexa	Hepatitis C antibody (confirmed)	infection	NA	3	1	1	> BY & Bonf.	dexa	infection	7393	3	Infection	1
expo2	LBDHCV	DXXTRBMD	0.268951	0.00808429	0.000902294	0.0107216	33.2684	0.0180436	0.0360871	0	3	2	9	2	0.276644	0.0650186	4.25484	0.000179054	0.000974715	0.213949	17116	0.276644	0.000179054	0.0650186	4.25484	Trochanter bone mineral density (gm/cm^2)	anthropometric	dexa	Hepatitis C antibody (confirmed)	infection	NA	3	0.0209489	1	BY<0.05	dexa	infection	7393	3	Infection	0.0164523
expo5	LBDHCV	DXXTRBMD	0.225299	0.0460878	0.03939	0.239163	4.88848	0.198257	0.396513	0	3	2	5	0	0.230182	0.0924541	2.48969	0.0183571	0.000974715	0.213949	17116	0.230182	0.0183571	0.0924541	2.48969	Trochanter bone mineral density (gm/cm^2)	anthropometric	dexa	Hepatitis C antibody (confirmed)	infection	NA	3	0.882514	1	> BY & Bonf.	dexa	infection	7393	3	Infection	0.517788
expo2	LBDHCV	DXXWDA	0.0913588	0.0502056	0.210416	0.455391	1.81969	0.483715	0.967429	0	3	2	9	2	0.0974882	0.0756358	1.28892	0.206963	0.000250985	0.0688968	17116	0.0974882	0.206963	0.0756358	1.28892	Ward's triangle area (cm^2)	anthropometric	dexa	Hepatitis C antibody (confirmed)	infection	NA	3	1	1	> BY & Bonf.	dexa	infection	7393	3	Infection	1
expo5	LBDHCV	DXXWDA	0.344178	0.0678931	0.0367789	0.285951	5.06941	0.133277	0.266554	0	3	2	9	2	0.330171	0.272657	1.21094	0.23507	0.000250985	0.0688968	17116	0.330171	0.23507	0.272657	1.21094	Ward's triangle area (cm^2)	anthropometric	dexa	Hepatitis C antibody (confirmed)	infection	NA	3	1	1	> BY & Bonf.	dexa	infection	7393	3	Infection	1
expo2	LBDHCV	DXXWDBMC	0.200537	0.0468047	0.0503919	0.029339	4.28455	0.753977	1.50795	0	3	2	9	2	0.229829	0.0656675	3.49989	0.00143347	0.000685284	0.358661	17116	0.229829	0.00143347	0.0656675	3.49989	Ward's triangle bone mineral content (gm)	anthropometric	dexa	Hepatitis C antibody (confirmed)	infection	NA	3	0.118272	1	> BY & Bonf.	dexa	infection	7393	3	Infection	0.13873
expo5	LBDHCV	DXXWDBMC	0.321796	0.0590225	0.0320337	0.0916024	5.45209	0.319761	0.639522	0	3	2	9	2	0.305342	0.1333	2.29064	0.0289437	0.000685284	0.358661	17116	0.305342	0.0289437	0.1333	2.29064	Ward's triangle bone mineral content (gm)	anthropometric	dexa	Hepatitis C antibody (confirmed)	infection	NA	3	1	1	> BY & Bonf.	dexa	infection	7393	3	Infection	0.978203
expo2	LBDHCV	DXXWDBMD	0.209518	0.0466218	0.0461167	0.026729	4.49399	0.740541	1.48108	0	3	2	9	2	0.231608	0.0668852	3.46277	0.00158315	0.000682939	0.379644	17116	0.231608	0.00158315	0.0668852	3.46277	Ward's triangle bone mineral density (gm/cm^2)	anthropometric	dexa	Hepatitis C antibody (confirmed)	infection	NA	3	0.128232	1	> BY & Bonf.	dexa	infection	7393	3	Infection	0.141059
expo5	LBDHCV	DXXWDBMD	0.266211	0.0569405	0.042832	0.132694	4.67525	0.331251	0.662501	0	3	2	9	2	0.259297	0.101593	2.55233	0.0158469	0.000682939	0.379644	17116	0.259297	0.0158469	0.101593	2.55233	Ward's triangle bone mineral density (gm/cm^2)	anthropometric	dexa	Hepatitis C antibody (confirmed)	infection	NA	3	0.787097	1	> BY & Bonf.	dexa	infection	7393	3	Infection	0.548178
expo2	LBDRPCR	DXAFMRD0	-0.0363174	0.0126259	0.0451751	0.581162	-2.87643	0.163496	0.653984	0	5	2	3	0	-0.0280639	0.0327393	-0.857191	0.395783	0.00151078	0.16308	5075	-0.0280639	0.395783	0.0327393	-0.857191	Calculated DO for femur	anthropometric	dexa	Roche HPV linear array (LA) summary result	infection	NA	5	1	1	> BY & Bonf.	dexa	infection	7393	3	Infection	1
expo3	LBDRPCR	DXAFMRD0	-0.320604	0.112005	0.0458179	0.244669	-2.86241	0.816434	3.26573	0	5	2	-9	-2	-0.416762	0.149654	-2.78483	0.00774994	0.00151078	0.16308	5075	-0.416762	0.00774994	0.149654	-2.78483	Calculated DO for femur	anthropometric	dexa	Roche HPV linear array (LA) summary result	infection	NA	5	0.452223	1	> BY & Bonf.	dexa	infection	7393	3	Infection	0.217022
expo2	LBDRPCR	DXAFMRK	-0.0428468	0.0311271	0.240692	0.64193	-1.37651	0.723392	2.89357	0	5	2	-9	-2	-0.0364699	0.0336025	-1.08533	0.283429	0.000302615	0.325767	5075	-0.0364699	0.283429	0.0336025	-1.08533	Calculated K for femur	anthropometric	dexa	Roche HPV linear array (LA) summary result	infection	NA	5	1	1	> BY & Bonf.	dexa	infection	7393	3	Infection	1
expo3	LBDRPCR	DXAFMRK	0.064523	0.0645781	0.374268	0.945067	0.999146	0.248963	0.995853	0	5	2	9	2	0.00384298	0.163139	0.0235565	0.981308	0.000302615	0.325767	5075	0.00384298	0.981308	0.163139	0.0235565	Calculated K for femur	anthropometric	dexa	Roche HPV linear array (LA) summary result	infection	NA	5	1	1	> BY & Bonf.	dexa	infection	7393	3	Infection	1
expo2	LBDRPCR	DXXINA	-0.0228218	0.0172157	0.2556	0.76355	-1.32564	0.246825	0.987301	0	5	2	-9	-2	-0.0161514	0.0382685	-0.422055	0.674951	6.10476e-05	0.0727386	4904	-0.0161514	0.674951	0.0382685	-0.422055	Intertrochanter area (cm^2)	anthropometric	dexa	Roche HPV linear array (LA) summary result	infection	NA	5	1	1	> BY & Bonf.	dexa	infection	7393	3	Infection	1
expo3	LBDRPCR	DXXINA	0.0946232	0.049985	0.131291	0.762736	1.89303	0.188362	0.753449	0	5	2	9	2	0.00944319	0.208342	0.0453255	0.964044	6.10476e-05	0.0727386	4904	0.00944319	0.964044	0.208342	0.0453255	Intertrochanter area (cm^2)	anthropometric	dexa	Roche HPV linear array (LA) summary result	infection	NA	5	1	1	> BY & Bonf.	dexa	infection	7393	3	Infection	1
expo2	LBDRPCR	DXXINBMC	0.039227	0.0146312	0.0551684	0.603087	2.68105	0.168941	0.675765	0	5	2	9	2	0.0445087	0.0392324	1.13449	0.262467	0.00148257	0.0398679	4904	0.0445087	0.262467	0.0392324	1.13449	Intertrochanter bone mineral content (gm)	anthropometric	dexa	Roche HPV linear array (LA) summary result	infection	NA	5	1	1	> BY & Bonf.	dexa	infection	7393	3	Infection	1
expo3	LBDRPCR	DXXINBMC	0.292938	0.0693656	0.0134441	0.328073	4.2231	0.238795	0.955179	0	5	2	9	2	0.38657	0.247444	1.56225	0.125083	0.00148257	0.0398679	4904	0.38657	0.125083	0.247444	1.56225	Intertrochanter bone mineral content (gm)	anthropometric	dexa	Roche HPV linear array (LA) summary result	infection	NA	5	1	1	> BY & Bonf.	dexa	infection	7393	3	Infection	1
expo2	LBDRPCR	DXXINBMD	0.0665482	0.0159863	0.0141129	0.335124	4.16282	0.258001	1.032	0	5	2	9	2	0.0770675	0.0334433	2.30442	0.0257649	0.00285227	0.080413	4904	0.0770675	0.0257649	0.0334433	2.30442	Intertrochanter bone mineral density (gm/cm^2)	anthropometric	dexa	Roche HPV linear array (LA) summary result	infection	NA	5	1	1	> BY & Bonf.	dexa	infection	7393	3	Infection	0.615912
expo3	LBDRPCR	DXXINBMD	0.297019	0.13533	0.0931943	0.164347	2.19477	1.56579	6.26318	0.361346	5	2	9	2	0.480455	0.161016	2.98389	0.00454419	0.00285227	0.080413	4904	0.480455	0.00454419	0.161016	2.98389	Intertrochanter bone mineral density (gm/cm^2)	anthropometric	dexa	Roche HPV linear array (LA) summary result	infection	NA	5	0.297805	1	> BY & Bonf.	dexa	infection	7393	3	Infection	0.167017
expo2	LBDRPCR	DXXNKA	-0.00556952	0.0251076	0.835314	0.968777	-0.221826	0.681829	2.72731	0	5	2	7	0	-0.00565521	0.0342362	-0.165182	0.869525	0.000103687	0.0605099	4904	-0.00565521	0.869525	0.0342362	-0.165182	Femoral neck area (cm^2)	anthropometric	dexa	Roche HPV linear array (LA) summary result	infection	NA	5	1	1	> BY & Bonf.	dexa	infection	7393	3	Infection	1
expo3	LBDRPCR	DXXNKA	0.00262661	0.0804257	0.975511	0.881019	0.0326589	0.803118	3.21247	0	5	2	-1	0	0.107425	0.145768	0.73696	0.464889	0.000103687	0.0605099	4904	0.107425	0.464889	0.145768	0.73696	Femoral neck area (cm^2)	anthropometric	dexa	Roche HPV linear array (LA) summary result	infection	NA	5	1	1	> BY & Bonf.	dexa	infection	7393	3	Infection	1
expo2	LBDRPCR	DXXNKBMC	0.0403876	0.0149486	0.0539956	0.516022	2.70176	0.246343	0.985373	0	5	2	1	0	0.0462999	0.0317178	1.45975	0.151156	0.00251342	0.116668	4904	0.0462999	0.151156	0.0317178	1.45975	Femoral neck bone mineral content (gm)	anthropometric	dexa	Roche HPV linear array (LA) summary result	infection	NA	5	1	1	> BY & Bonf.	dexa	infection	7393	3	Infection	1
expo3	LBDRPCR	DXXNKBMC	0.346789	0.0916209	0.0193513	0.189064	3.78505	0.529117	2.11647	0	5	2	9	2	0.53217	0.230081	2.31297	0.0252489	0.00251342	0.116668	4904	0.53217	0.0252489	0.230081	2.31297	Femoral neck bone mineral content (gm)	anthropometric	dexa	Roche HPV linear array (LA) summary result	infection	NA	5	1	1	> BY & Bonf.	dexa	infection	7393	3	Infection	0.713845
expo2	LBDRPCR	DXXNKBMD	0.0455853	0.0111028	0.0147835	0.46945	4.10574	0.150337	0.60135	0	5	2	-5	0	0.0546083	0.0306312	1.78277	0.0812235	0.0023935	0.174445	4904	0.0546083	0.0812235	0.0306312	1.78277	Femoral neck bone mineral density (gm/cm^2)	anthropometric	dexa	Roche HPV linear array (LA) summary result	infection	NA	5	1	1	> BY & Bonf.	dexa	infection	7393	3	Infection	1
expo3	LBDRPCR	DXXNKBMD	0.343762	0.115831	0.0412341	0.166615	2.9678	0.967395	3.86958	0	5	2	9	2	0.496725	0.214287	2.31803	0.024948	0.0023935	0.174445	4904	0.496725	0.024948	0.214287	2.31803	Femoral neck bone mineral density (gm/cm^2)	anthropometric	dexa	Roche HPV linear array (LA) summary result	infection	NA	5	1	1	> BY & Bonf.	dexa	infection	7393	3	Infection	0.783902
expo2	LBDRPCR	DXXOFA	-0.0137103	0.0154788	0.425792	0.846061	-0.885748	0.204089	0.816356	0	5	2	-3	0	-0.00235139	0.0387187	-0.0607302	0.951837	8.28163e-05	0.106359	4904	-0.00235139	0.951837	0.0387187	-0.0607302	Total femur area (cm^2)	anthropometric	dexa	Roche HPV linear array (LA) summary result	infection	NA	5	1	1	> BY & Bonf.	dexa	infection	7393	3	Infection	1
expo3	LBDRPCR	DXXOFA	0.204273	0.0828469	0.0692681	0.54865	2.46567	0.39371	1.57484	0	5	2	9	2	0.100301	0.225989	0.44383	0.659246	8.28163e-05	0.106359	4904	0.100301	0.659246	0.225989	0.44383	Total femur area (cm^2)	anthropometric	dexa	Roche HPV linear array (LA) summary result	infection	NA	5	1	1	> BY & Bonf.	dexa	infection	7393	3	Infection	1
expo2	LBDRPCR	DXXOFBMC	0.0425083	0.0180351	0.0779196	0.571137	2.35698	0.259848	1.03939	0	5	2	9	2	0.0551099	0.0386168	1.4271	0.160305	0.00231759	0.043494	4904	0.0551099	0.160305	0.0386168	1.4271	Total femur bone mineral content (gm)	anthropometric	dexa	Roche HPV linear array (LA) summary result	infection	NA	5	1	1	> BY & Bonf.	dexa	infection	7393	3	Infection	1
expo3	LBDRPCR	DXXOFBMC	0.360708	0.0835818	0.0124904	0.266833	4.31563	0.305794	1.22318	0	5	2	9	2	0.484895	0.274852	1.7642	0.0843378	0.00231759	0.043494	4904	0.484895	0.0843378	0.274852	1.7642	Total femur bone mineral content (gm)	anthropometric	dexa	Roche HPV linear array (LA) summary result	infection	NA	5	1	1	> BY & Bonf.	dexa	infection	7393	3	Infection	1
expo2	LBDRPCR	DXXOFBMD	0.0612726	0.0145705	0.0136382	0.349479	4.20524	0.24338	0.973521	0	5	2	3	0	0.0720047	0.0318045	2.26398	0.0283355	0.00281662	0.0947523	4904	0.0720047	0.0283355	0.0318045	2.26398	Total femur bone mineral density (gm/cm^2)	anthropometric	dexa	Roche HPV linear array (LA) summary result	infection	NA	5	1	1	> BY & Bonf.	dexa	infection	7393	3	Infection	0.666523
expo3	LBDRPCR	DXXOFBMD	0.279639	0.121136	0.0821698	0.202575	2.30848	1.14383	4.57534	0.125748	5	2	9	2	0.496538	0.182897	2.71484	0.00930527	0.00281662	0.0947523	4904	0.496538	0.00930527	0.182897	2.71484	Total femur bone mineral density (gm/cm^2)	anthropometric	dexa	Roche HPV linear array (LA) summary result	infection	NA	5	0.521895	1	> BY & Bonf.	dexa	infection	7393	3	Infection	0.297396
expo2	LBDRPCR	DXXTRA	0.00520255	0.0231602	0.833273	0.963109	0.224634	0.457023	1.82809	0	5	2	9	2	0.0244586	0.0390497	0.626345	0.534185	0.000433218	0.103049	4904	0.0244586	0.534185	0.0390497	0.626345	Trochanter area (cm^2)	anthropometric	dexa	Roche HPV linear array (LA) summary result	infection	NA	5	1	1	> BY & Bonf.	dexa	infection	7393	3	Infection	1
expo3	LBDRPCR	DXXTRA	0.342526	0.139342	0.0698292	0.336725	2.45816	1.05571	4.22285	0.0527722	5	2	9	2	0.207777	0.238915	0.869672	0.388995	0.000433218	0.103049	4904	0.207777	0.388995	0.238915	0.869672	Trochanter area (cm^2)	anthropometric	dexa	Roche HPV linear array (LA) summary result	infection	NA	5	1	1	> BY & Bonf.	dexa	infection	7393	3	Infection	1
expo2	LBDRPCR	DXXTRBMC	0.0482132	0.0266223	0.144378	0.560401	1.81101	0.571282	2.28513	0	5	2	9	2	0.0695598	0.0368157	1.88941	0.0651499	0.00330132	0.0370422	4904	0.0695598	0.0651499	0.0368157	1.88941	Trochanter bone mineral content (gm)	anthropometric	dexa	Roche HPV linear array (LA) summary result	infection	NA	5	1	1	> BY & Bonf.	dexa	infection	7393	3	Infection	1
expo3	LBDRPCR	DXXTRBMC	0.390964	0.105455	0.0207011	0.199328	3.7074	0.646369	2.58548	0	5	2	9	2	0.567246	0.319567	1.77505	0.082507	0.00330132	0.0370422	4904	0.567246	0.082507	0.319567	1.77505	Trochanter bone mineral content (gm)	anthropometric	dexa	Roche HPV linear array (LA) summary result	infection	NA	5	1	1	> BY & Bonf.	dexa	infection	7393	3	Infection	1
expo2	LBDRPCR	DXXTRBMD	0.0601544	0.0158206	0.019066	0.343537	3.80229	0.383441	1.53376	0	5	2	9	2	0.0716953	0.0293358	2.44395	0.0184212	0.00296563	0.0679381	4904	0.0716953	0.0184212	0.0293358	2.44395	Trochanter bone mineral density (gm/cm^2)	anthropometric	dexa	Roche HPV linear array (LA) summary result	infection	NA	5	0.884688	1	> BY & Bonf.	dexa	infection	7393	3	Infection	0.517788
expo3	LBDRPCR	DXXTRBMD	0.21637	0.121668	0.14997	0.306521	1.77836	1.17728	4.70913	0.150586	5	2	9	2	0.517837	0.215315	2.40502	0.0202519	0.00296563	0.0679381	4904	0.517837	0.0202519	0.215315	2.40502	Trochanter bone mineral density (gm/cm^2)	anthropometric	dexa	Roche HPV linear array (LA) summary result	infection	NA	5	0.949583	1	> BY & Bonf.	dexa	infection	7393	3	Infection	0.556516
expo2	LBDRPCR	DXXWDA	0.02426	0.0331912	0.50534	0.807227	0.730917	1.47828	5.91312	0.323538	5	2	3	0	0.0359999	0.0289418	1.24387	0.219849	0.000337653	0.0376324	4904	0.0359999	0.219849	0.0289418	1.24387	Ward's triangle area (cm^2)	anthropometric	dexa	Roche HPV linear array (LA) summary result	infection	NA	5	1	1	> BY & Bonf.	dexa	infection	7393	3	Infection	1
expo3	LBDRPCR	DXXWDA	0.246223	0.0612949	0.0159037	0.427747	4.01702	0.277367	1.10947	0	5	2	9	2	0.0968914	0.212247	0.456503	0.650176	0.000337653	0.0376324	4904	0.0968914	0.650176	0.212247	0.456503	Ward's triangle area (cm^2)	anthropometric	dexa	Roche HPV linear array (LA) summary result	infection	NA	5	1	1	> BY & Bonf.	dexa	infection	7393	3	Infection	1
expo2	LBDRPCR	DXXWDBMC	0.0584993	0.0146627	0.0162696	0.4234	3.98966	0.368585	1.47434	0	5	2	1	0	0.0562868	0.0265691	2.11851	0.0395643	0.00188817	0.271494	4904	0.0562868	0.0395643	0.0265691	2.11851	Ward's triangle bone mineral content (gm)	anthropometric	dexa	Roche HPV linear array (LA) summary result	infection	NA	5	1	1	> BY & Bonf.	dexa	infection	7393	3	Infection	1
expo3	LBDRPCR	DXXWDBMC	0.360082	0.118679	0.0386259	0.194408	3.03407	0.865115	3.46046	0	5	2	9	2	0.416549	0.204263	2.03928	0.0471907	0.00188817	0.271494	4904	0.416549	0.0471907	0.204263	2.03928	Ward's triangle bone mineral content (gm)	anthropometric	dexa	Roche HPV linear array (LA) summary result	infection	NA	5	1	1	> BY & Bonf.	dexa	infection	7393	3	Infection	1
expo2	LBDRPCR	DXXWDBMD	0.0494581	0.0109152	0.0105684	0.483818	4.53111	0.185651	0.742606	0	5	2	1	0	0.052326	0.0276019	1.89574	0.0642871	0.00186263	0.286795	4904	0.052326	0.0642871	0.0276019	1.89574	Ward's triangle bone mineral density (gm/cm^2)	anthropometric	dexa	Roche HPV linear array (LA) summary result	infection	NA	5	1	1	> BY & Bonf.	dexa	infection	7393	3	Infection	1
expo3	LBDRPCR	DXXWDBMD	0.336713	0.108551	0.0361546	0.144383	3.1019	1.15455	4.61818	0.133858	5	2	9	2	0.425834	0.201576	2.11252	0.0401002	0.00186263	0.286795	4904	0.425834	0.0401002	0.201576	2.11252	Ward's triangle bone mineral density (gm/cm^2)	anthropometric	dexa	Roche HPV linear array (LA) summary result	infection	NA	5	1	1	> BY & Bonf.	dexa	infection	7393	3	Infection	1
expo2	LBXHE1	DXAFMRD0	-0.0294312	0.0163858	0.170337	0.596475	-1.79614	0.49147	1.47441	0	4	2	-1	0	-0.0214433	0.0252702	-0.84856	0.400618	0.000235145	0.258618	9623	-0.0214433	0.400618	0.0252702	-0.84856	Calculated DO for femur	anthropometric	dexa	Herpes Simplex Virus I	infection	NA	4	1	1	> BY & Bonf.	dexa	infection	7393	3	Infection	1
expo3	LBXHE1	DXAFMRD0	1.04313	0.196526	0.0337103	1.35071e-36	5.30784	21.1735	42.347	0.952771	3	2	9	2	0.542447	0.159283	3.40556	0.00139906	0.000235145	0.258618	9623	0.542447	0.00139906	0.159283	3.40556	Calculated DO for femur	anthropometric	dexa	Herpes Simplex Virus I	infection	NA	3	0.11603	1	> BY & Bonf.	dexa	infection	7393	3	Infection	0.0495623
expo2	LBXHE1	DXAFMRK	0.0150152	0.050911	0.78728	0.526185	0.29493	3.55026	10.6508	0.71833	4	2	5	2	0.0496126	0.0313566	1.5822	0.120607	0.000942192	0.271911	9623	0.0496126	0.120607	0.0313566	1.5822	Calculated K for femur	anthropometric	dexa	Herpes Simplex Virus I	infection	NA	4	1	1	> BY & Bonf.	dexa	infection	7393	3	Infection	1
expo3	LBXHE1	DXAFMRK	0.784003	0.14094	0.0308306	6.0135e-12	5.56266	4.33551	8.67102	0.769347	3	2	9	2	0.990346	0.158516	6.24763	1.33818e-07	0.000942192	0.271911	9623	0.990346	1.33818e-07	0.158516	6.24763	Calculated K for femur	anthropometric	dexa	Herpes Simplex Virus I	infection	NA	3	4.04173e-05	0.0165632	Bonf.<0.05	dexa	infection	7393	3	Infection	0.000196734
expo2	LBXHE1	DXXINA	0.015579	0.0242358	0.566101	0.73172	0.642809	1.32468	3.97403	0.245098	4	2	9	2	0.0317379	0.0225923	1.40481	0.166944	0.000660906	0.548817	9451	0.0317379	0.166944	0.0225923	1.40481	Intertrochanter area (cm^2)	anthropometric	dexa	Herpes Simplex Virus I	infection	NA	4	1	1	> BY & Bonf.	dexa	infection	7393	3	Infection	1
expo3	LBXHE1	DXXINA	0.0313999	0.122105	0.821098	0.294789	0.257155	9.0522	18.1044	0.88953	3	2	-1	0	1.00349	0.451197	2.22406	0.031206	0.000660906	0.548817	9451	1.00349	0.031206	0.451197	2.22406	Intertrochanter area (cm^2)	anthropometric	dexa	Herpes Simplex Virus I	infection	NA	3	1	1	> BY & Bonf.	dexa	infection	7393	3	Infection	1
expo2	LBXHE1	DXXINBMC	-0.0221529	0.019351	0.33535	0.591513	-1.14479	0.844559	2.53368	0	4	2	1	0	-0.0114238	0.0222299	-0.513893	0.609841	4.45552e-05	0.503291	9451	-0.0114238	0.609841	0.0222299	-0.513893	Intertrochanter bone mineral content (gm)	anthropometric	dexa	Herpes Simplex Virus I	infection	NA	4	1	1	> BY & Bonf.	dexa	infection	7393	3	Infection	1
expo3	LBXHE1	DXXINBMC	0.0682964	0.260515	0.817731	0.314079	0.262159	54.1016	108.203	0.981516	3	2	-3	0	0.186511	0.0946345	1.97086	0.0549095	4.45552e-05	0.503291	9451	0.186511	0.0549095	0.0946345	1.97086	Intertrochanter bone mineral content (gm)	anthropometric	dexa	Herpes Simplex Virus I	infection	NA	3	1	1	> BY & Bonf.	dexa	infection	7393	3	Infection	1
expo2	LBXHE1	DXXINBMD	-0.0773031	0.00702863	0.00160959	0.117651	-10.9983	0.0909342	0.272803	0	4	2	-9	-2	-0.0729856	0.0251654	-2.90024	0.00574921	0.00138252	0.149542	9451	-0.0729856	0.00574921	0.0251654	-2.90024	Intertrochanter bone mineral density (gm/cm^2)	anthropometric	dexa	Herpes Simplex Virus I	infection	NA	4	0.35747	1	> BY & Bonf.	dexa	infection	7393	3	Infection	0.203669
expo3	LBXHE1	DXXINBMD	-0.0990736	0.59183	0.882449	0.255793	-0.167402	141.295	282.589	0.992923	3	2	-1	-2	-0.780072	0.383772	-2.03265	0.0480142	0.00138252	0.149542	9451	-0.780072	0.0480142	0.383772	-2.03265	Intertrochanter bone mineral density (gm/cm^2)	anthropometric	dexa	Herpes Simplex Virus I	infection	NA	3	1	1	> BY & Bonf.	dexa	infection	7393	3	Infection	0.994205
expo2	LBXHE1	DXXNKA	-0.00204247	0.0116404	0.87189	0.90452	-0.175464	0.307016	0.921048	0	4	2	7	0	-0.0113182	0.0237292	-0.476972	0.63569	4.87764e-05	0.514394	9451	-0.0113182	0.63569	0.0237292	-0.476972	Femoral neck area (cm^2)	anthropometric	dexa	Herpes Simplex Virus I	infection	NA	4	1	1	> BY & Bonf.	dexa	infection	7393	3	Infection	1
expo3	LBXHE1	DXXNKA	-0.0786647	0.382776	0.856192	0.00166226	-0.205511	187.795	375.589	0.994675	3	2	-3	-2	-0.222779	0.0761295	-2.92632	0.00536009	4.87764e-05	0.514394	9451	-0.222779	0.00536009	0.0761295	-2.92632	Femoral neck area (cm^2)	anthropometric	dexa	Herpes Simplex Virus I	infection	NA	3	0.338739	1	> BY & Bonf.	dexa	infection	7393	3	Infection	0.375247
expo2	LBXHE1	DXXNKBMC	-0.061941	0.0197042	0.0515217	0.245221	-3.14355	0.657813	1.97344	0	4	2	1	0	-0.0521075	0.0254352	-2.04864	0.0463572	0.000722322	0.337791	9451	-0.0521075	0.0463572	0.0254352	-2.04864	Femoral neck bone mineral content (gm)	anthropometric	dexa	Herpes Simplex Virus I	infection	NA	4	1	1	> BY & Bonf.	dexa	infection	7393	3	Infection	1
expo3	LBXHE1	DXXNKBMC	-0.263588	0.40822	0.584664	0.00258738	-0.645702	85.5501	171.1	0.988311	3	2	-7	-2	-0.59195	0.405376	-1.46025	0.151169	0.000722322	0.337791	9451	-0.59195	0.151169	0.405376	-1.46025	Femoral neck bone mineral content (gm)	anthropometric	dexa	Herpes Simplex Virus I	infection	NA	3	1	1	> BY & Bonf.	dexa	infection	7393	3	Infection	1
expo2	LBXHE1	DXXNKBMD	-0.075257	0.0302457	0.0886258	0.205775	-2.48819	1.40564	4.21692	0.288581	4	2	-1	0	-0.0599556	0.027001	-2.2205	0.0314635	0.000885849	0.151829	9451	-0.0599556	0.0314635	0.027001	-2.2205	Femoral neck bone mineral density (gm/cm^2)	anthropometric	dexa	Herpes Simplex Virus I	infection	NA	4	1	1	> BY & Bonf.	dexa	infection	7393	3	Infection	0.889547
expo3	LBXHE1	DXXNKBMD	0.19654	1.02181	0.865232	0.174568	0.192345	534.19	1068.38	0.998128	3	2	7	2	-0.550092	0.480389	-1.1451	0.258223	0.000885849	0.151829	9451	-0.550092	0.258223	0.480389	-1.1451	Femoral neck bone mineral density (gm/cm^2)	anthropometric	dexa	Herpes Simplex Virus I	infection	NA	3	1	1	> BY & Bonf.	dexa	infection	7393	3	Infection	1
expo2	LBXHE1	DXXOFA	0.0088389	0.0178996	0.655336	0.898297	0.493805	0.733997	2.20199	0	4	2	9	2	0.0150654	0.0219782	0.685471	0.496563	0.000302279	0.634629	9451	0.0150654	0.496563	0.0219782	0.685471	Total femur area (cm^2)	anthropometric	dexa	Herpes Simplex Virus I	infection	NA	4	1	1	> BY & Bonf.	dexa	infection	7393	3	Infection	1
expo3	LBXHE1	DXXOFA	-0.0460422	0.10923	0.714361	0.899134	-0.421515	10.1663	20.3325	0.901635	3	2	-7	-2	0.751983	0.297995	2.52347	0.0152208	0.000302279	0.634629	9451	0.751983	0.0152208	0.297995	2.52347	Total femur area (cm^2)	anthropometric	dexa	Herpes Simplex Virus I	infection	NA	3	0.762514	1	> BY & Bonf.	dexa	infection	7393	3	Infection	0.609427
expo2	LBXHE1	DXXOFBMC	-0.0262648	0.0163165	0.205839	0.527837	-1.6097	0.556568	1.6697	0	4	2	1	0	-0.0192018	0.0224793	-0.854202	0.397518	7.81437e-05	0.502284	9451	-0.0192018	0.397518	0.0224793	-0.854202	Total femur bone mineral content (gm)	anthropometric	dexa	Herpes Simplex Virus I	infection	NA	4	1	1	> BY & Bonf.	dexa	infection	7393	3	Infection	1
expo3	LBXHE1	DXXOFBMC	-0.126936	0.319708	0.729701	0.21104	-0.397039	55.9276	111.855	0.98212	3	2	-5	-2	0.000149387	0.112626	0.00132639	0.998948	7.81437e-05	0.502284	9451	0.000149387	0.998948	0.112626	0.00132639	Total femur bone mineral content (gm)	anthropometric	dexa	Herpes Simplex Virus I	infection	NA	3	1	1	> BY & Bonf.	dexa	infection	7393	3	Infection	1
expo2	LBXHE1	DXXOFBMD	-0.0665398	0.0176936	0.032875	0.21461	-3.76067	0.535488	1.60646	0	4	2	-9	-2	-0.0565401	0.0257256	-2.19781	0.0331495	0.000883777	0.1527	9451	-0.0565401	0.0331495	0.0257256	-2.19781	Total femur bone mineral density (gm/cm^2)	anthropometric	dexa	Herpes Simplex Virus I	infection	NA	4	1	1	> BY & Bonf.	dexa	infection	7393	3	Infection	0.744047
expo3	LBXHE1	DXXOFBMD	-0.129405	0.82569	0.889854	0.286176	-0.156724	265.269	530.537	0.99623	3	2	3	0	-0.698848	0.387241	-1.80469	0.0778184	0.000883777	0.1527	9451	-0.698848	0.0778184	0.387241	-1.80469	Total femur bone mineral density (gm/cm^2)	anthropometric	dexa	Herpes Simplex Virus I	infection	NA	3	1	1	> BY & Bonf.	dexa	infection	7393	3	Infection	1
expo2	LBXHE1	DXXTRA	-0.0041132	0.022553	0.866914	0.815202	-0.182379	1.04862	3.14585	0.0463625	4	2	7	0	-0.0124793	0.022438	-0.556167	0.580852	9.92587e-05	0.567461	9451	-0.0124793	0.580852	0.022438	-0.556167	Trochanter area (cm^2)	anthropometric	dexa	Herpes Simplex Virus I	infection	NA	4	1	1	> BY & Bonf.	dexa	infection	7393	3	Infection	1
expo3	LBXHE1	DXXTRA	0.00250934	0.296203	0.99401	0.763852	0.00847167	88.8134	177.627	0.98874	3	2	3	0	0.374145	0.0662832	5.64463	1.04882e-06	9.92587e-05	0.567461	9451	0.374145	1.04882e-06	0.0662832	5.64463	Trochanter area (cm^2)	anthropometric	dexa	Herpes Simplex Virus I	infection	NA	3	0.000250775	0.129816	BY<0.05	dexa	infection	7393	3	Infection	0.000256988
expo2	LBXHE1	DXXTRBMC	-0.0249938	0.00941143	0.0766205	0.561803	-2.65568	0.159498	0.478494	0	4	2	3	0	-0.0241061	0.023074	-1.04473	0.301728	0.000152783	0.437389	9451	-0.0241061	0.301728	0.023074	-1.04473	Trochanter bone mineral content (gm)	anthropometric	dexa	Herpes Simplex Virus I	infection	NA	4	1	1	> BY & Bonf.	dexa	infection	7393	3	Infection	1
expo3	LBXHE1	DXXTRBMC	-0.253487	0.288177	0.471841	0.00235885	-0.879625	43.9797	87.9593	0.977262	3	2	-9	-2	-0.266214	0.2889	-0.921476	0.361716	0.000152783	0.437389	9451	-0.266214	0.361716	0.2889	-0.921476	Trochanter bone mineral content (gm)	anthropometric	dexa	Herpes Simplex Virus I	infection	NA	3	1	1	> BY & Bonf.	dexa	infection	7393	3	Infection	1
expo2	LBXHE1	DXXTRBMD	-0.0334029	0.0167097	0.139459	0.552977	-1.99901	0.4128	1.2384	0	4	2	1	0	-0.0282793	0.0266406	-1.06151	0.294121	0.000403954	0.13134	9451	-0.0282793	0.294121	0.0266406	-1.06151	Trochanter bone mineral density (gm/cm^2)	anthropometric	dexa	Herpes Simplex Virus I	infection	NA	4	1	1	> BY & Bonf.	dexa	infection	7393	3	Infection	1
expo3	LBXHE1	DXXTRBMD	-0.313129	0.966084	0.776604	0.026177	-0.324122	372.127	744.253	0.997313	3	2	5	0	-0.729052	0.43292	-1.68403	0.0991007	0.000403954	0.13134	9451	-0.729052	0.0991007	0.43292	-1.68403	Trochanter bone mineral density (gm/cm^2)	anthropometric	dexa	Herpes Simplex Virus I	infection	NA	3	1	1	> BY & Bonf.	dexa	infection	7393	3	Infection	1
expo2	LBXHE1	DXXWDA	0.044173	0.0320021	0.261359	0.232791	1.38032	2.35668	7.07004	0.575674	4	2	9	2	0.0592149	0.0218032	2.71589	0.00934388	0.000907064	0.0502409	9451	0.0592149	0.00934388	0.0218032	2.71589	Ward's triangle area (cm^2)	anthropometric	dexa	Herpes Simplex Virus I	infection	NA	4	0.52352	1	> BY & Bonf.	dexa	infection	7393	3	Infection	1
expo3	LBXHE1	DXXWDA	-0.304928	0.578961	0.650997	3.566e-05	-0.526681	265.882	531.763	0.996239	3	2	-9	-2	-0.569898	0.0919811	-6.19582	1.59793e-07	0.000907064	0.0502409	9451	-0.569898	1.59793e-07	0.0919811	-6.19582	Ward's triangle area (cm^2)	anthropometric	dexa	Herpes Simplex Virus I	infection	NA	3	4.74441e-05	0.0197783	Bonf.<0.05	dexa	infection	7393	3	Infection	9.39688e-05
expo2	LBXHE1	DXXWDBMC	-0.0492774	0.0390663	0.296335	0.437449	-1.26138	2.60313	7.80939	0.615847	4	2	-1	0	-0.0290089	0.0254926	-1.13794	0.26117	0.000248656	0.215528	9451	-0.0290089	0.26117	0.0254926	-1.13794	Ward's triangle bone mineral content (gm)	anthropometric	dexa	Herpes Simplex Virus I	infection	NA	4	1	1	> BY & Bonf.	dexa	infection	7393	3	Infection	1
expo3	LBXHE1	DXXWDBMC	0.608079	1.22836	0.669615	2.25029e-11	0.495033	1185	2370	0.999156	3	2	7	2	-0.405992	0.332086	-1.22255	0.227863	0.000248656	0.215528	9451	-0.405992	0.227863	0.332086	-1.22255	Ward's triangle bone mineral content (gm)	anthropometric	dexa	Herpes Simplex Virus I	infection	NA	3	1	1	> BY & Bonf.	dexa	infection	7393	3	Infection	1
expo2	LBXHE1	DXXWDBMD	-0.0648158	0.0336305	0.149563	0.238461	-1.92729	1.9391	5.81731	0.484298	4	2	-1	0	-0.0503663	0.0248583	-2.02614	0.0487032	0.0005659	0.237123	9451	-0.0503663	0.0487032	0.0248583	-2.02614	Ward's triangle bone mineral density (gm/cm^2)	anthropometric	dexa	Herpes Simplex Virus I	infection	NA	4	1	1	> BY & Bonf.	dexa	infection	7393	3	Infection	1
expo3	LBXHE1	DXXWDBMD	0.280382	1.10272	0.823046	0.000265775	0.254264	823.886	1647.77	0.998786	3	2	7	2	-0.27404	0.393247	-0.696866	0.489471	0.0005659	0.237123	9451	-0.27404	0.489471	0.393247	-0.696866	Ward's triangle bone mineral density (gm/cm^2)	anthropometric	dexa	Herpes Simplex Virus I	infection	NA	3	1	1	> BY & Bonf.	dexa	infection	7393	3	Infection	1
expo2	LBXHE2	DXAFMRD0	0.0544531	0.0290233	0.157288	0.483616	1.87618	0.891108	2.67332	0	4	2	7	2	0.0399973	0.0333417	1.19962	0.236566	0.000198101	0.249488	7789	0.0399973	0.236566	0.0333417	1.19962	Calculated DO for femur	anthropometric	dexa	Herpes Simplex Virus II	infection	NA	4	1	1	> BY & Bonf.	dexa	infection	7393	3	Infection	1
expo3	LBXHE2	DXAFMRD0	-0.179264	0.15093	0.320409	0.642919	-1.18772	2.4189	7.2567	0.586589	4	2	-3	-2	0.0458762	0.192751	0.238008	0.812955	0.000198101	0.249488	7789	0.0458762	0.812955	0.192751	0.238008	Calculated DO for femur	anthropometric	dexa	Herpes Simplex Virus II	infection	NA	4	1	1	> BY & Bonf.	dexa	infection	7393	3	Infection	1
expo2	LBXHE2	DXAFMRK	-0.0116679	0.0144722	0.479098	0.743939	-0.806227	0.336095	1.00828	0	4	2	-3	-2	-0.0173863	0.0392264	-0.443229	0.659724	3.94491e-05	0.287507	7789	-0.0173863	0.659724	0.0392264	-0.443229	Calculated K for femur	anthropometric	dexa	Herpes Simplex Virus II	infection	NA	4	1	1	> BY & Bonf.	dexa	infection	7393	3	Infection	1
expo3	LBXHE2	DXAFMRK	-0.153014	0.0778101	0.143937	0.580949	-1.9665	0.639071	1.91721	0	4	2	-7	-2	-0.0438795	0.223493	-0.196335	0.845232	3.94491e-05	0.287507	7789	-0.0438795	0.845232	0.223493	-0.196335	Calculated K for femur	anthropometric	dexa	Herpes Simplex Virus II	infection	NA	4	1	1	> BY & Bonf.	dexa	infection	7393	3	Infection	1
expo2	LBXHE2	DXXINA	-0.0216489	0.0299133	0.521566	0.73303	-0.72372	1.06438	3.19315	0.0604888	4	2	3	0	-0.0360693	0.0318115	-1.13384	0.262864	0.000180338	0.551473	7639	-0.0360693	0.262864	0.0318115	-1.13384	Intertrochanter area (cm^2)	anthropometric	dexa	Herpes Simplex Virus II	infection	NA	4	1	1	> BY & Bonf.	dexa	infection	7393	3	Infection	1
expo3	LBXHE2	DXXINA	-0.261869	0.264826	0.395644	0.185699	-0.988836	15.8948	47.6843	0.937086	4	2	-3	-2	0.0663006	0.11939	0.555327	0.581421	0.000180338	0.551473	7639	0.0663006	0.581421	0.11939	0.555327	Intertrochanter area (cm^2)	anthropometric	dexa	Herpes Simplex Virus II	infection	NA	4	1	1	> BY & Bonf.	dexa	infection	7393	3	Infection	1
expo2	LBXHE2	DXXINBMC	-0.0612594	0.027494	0.112194	0.336806	-2.2281	1.07211	3.21634	0.0672616	4	2	-1	0	-0.0647632	0.0276794	-2.33976	0.0237924	0.000541393	0.513481	7639	-0.0647632	0.0237924	0.0276794	-2.33976	Intertrochanter bone mineral content (gm)	anthropometric	dexa	Herpes Simplex Virus II	infection	NA	4	1	1	> BY & Bonf.	dexa	infection	7393	3	Infection	0.685854
expo3	LBXHE2	DXXINBMC	-0.150742	0.0727525	0.129996	0.32718	-2.07198	2.17982	6.53946	0.541246	4	2	-1	0	0.0574311	0.0921905	0.622961	0.536455	0.000541393	0.513481	7639	0.0574311	0.536455	0.0921905	0.622961	Intertrochanter bone mineral content (gm)	anthropometric	dexa	Herpes Simplex Virus II	infection	NA	4	1	1	> BY & Bonf.	dexa	infection	7393	3	Infection	1
expo2	LBXHE2	DXXINBMD	-0.0813574	0.0336037	0.0940778	0.261618	-2.42108	1.26459	3.79377	0.209229	4	2	-7	-2	-0.0774349	0.0303581	-2.55072	0.014222	0.000746362	0.157256	7639	-0.0774349	0.014222	0.0303581	-2.55072	Intertrochanter bone mineral density (gm/cm^2)	anthropometric	dexa	Herpes Simplex Virus II	infection	NA	4	0.723378	1	> BY & Bonf.	dexa	infection	7393	3	Infection	0.383645
expo3	LBXHE2	DXXINBMD	0.50235	0.247665	0.13556	0.0352265	2.02834	12.7179	38.1538	0.921371	4	2	9	2	0.00927094	0.124676	0.0743602	0.941053	0.000746362	0.157256	7639	0.00927094	0.941053	0.124676	0.0743602	Intertrochanter bone mineral density (gm/cm^2)	anthropometric	dexa	Herpes Simplex Virus II	infection	NA	4	1	1	> BY & Bonf.	dexa	infection	7393	3	Infection	1
expo2	LBXHE2	DXXNKA	-0.026785	0.041276	0.562636	0.529398	-0.648923	2.62243	7.8673	0.618675	4	2	5	0	-0.0393962	0.0275349	-1.43077	0.159403	0.000463433	0.513912	7639	-0.0393962	0.159403	0.0275349	-1.43077	Femoral neck area (cm^2)	anthropometric	dexa	Herpes Simplex Virus II	infection	NA	4	1	1	> BY & Bonf.	dexa	infection	7393	3	Infection	1
expo3	LBXHE2	DXXNKA	-0.866141	0.446827	0.147939	8.06995e-10	-1.93843	66.2742	198.823	0.984911	4	2	-7	-2	-0.37244	0.166887	-2.23168	0.0306609	0.000463433	0.513912	7639	-0.37244	0.0306609	0.166887	-2.23168	Femoral neck area (cm^2)	anthropometric	dexa	Herpes Simplex Virus II	infection	NA	4	1	1	> BY & Bonf.	dexa	infection	7393	3	Infection	1
expo2	LBXHE2	DXXNKBMC	-0.0719167	0.0233798	0.0543052	0.134576	-3.07602	0.978707	2.93612	0	4	2	-1	0	-0.0936853	0.0273838	-3.4212	0.00133684	0.00107607	0.351801	7639	-0.0936853	0.00133684	0.0273838	-3.4212	Femoral neck bone mineral content (gm)	anthropometric	dexa	Herpes Simplex Virus II	infection	NA	4	0.111765	1	> BY & Bonf.	dexa	infection	7393	3	Infection	0.0701918
expo3	LBXHE2	DXXNKBMC	0.207159	0.207674	0.392028	0.289416	0.997522	15.9866	47.9597	0.937447	4	2	9	2	-0.0640268	0.0972113	-0.658636	0.513486	0.00107607	0.351801	7639	-0.0640268	0.513486	0.0972113	-0.658636	Femoral neck bone mineral content (gm)	anthropometric	dexa	Herpes Simplex Virus II	infection	NA	4	1	1	> BY & Bonf.	dexa	infection	7393	3	Infection	1
expo2	LBXHE2	DXXNKBMD	-0.0872281	0.0203297	0.0232743	0.191221	-4.29068	0.529642	1.58893	0	4	2	-5	-2	-0.0867596	0.0299029	-2.90138	0.00573158	0.00111153	0.16025	7639	-0.0867596	0.00573158	0.0299029	-2.90138	Femoral neck bone mineral density (gm/cm^2)	anthropometric	dexa	Herpes Simplex Virus II	infection	NA	4	0.356767	1	> BY & Bonf.	dexa	infection	7393	3	Infection	0.264377
expo3	LBXHE2	DXXNKBMD	1.0987	0.618674	0.173833	3.75098e-08	1.77589	89.6	268.8	0.988839	4	2	9	2	0.21644	0.204116	1.06038	0.294631	0.00111153	0.16025	7639	0.21644	0.294631	0.204116	1.06038	Femoral neck bone mineral density (gm/cm^2)	anthropometric	dexa	Herpes Simplex Virus II	infection	NA	4	1	1	> BY & Bonf.	dexa	infection	7393	3	Infection	1
expo2	LBXHE2	DXXOFA	-0.0188482	0.0277117	0.545192	0.648051	-0.680154	1.28492	3.85476	0.221742	4	2	5	0	-0.0409546	0.0285017	-1.43692	0.157658	0.000206562	0.638598	7639	-0.0409546	0.157658	0.0285017	-1.43692	Total femur area (cm^2)	anthropometric	dexa	Herpes Simplex Virus II	infection	NA	4	1	1	> BY & Bonf.	dexa	infection	7393	3	Infection	1
expo3	LBXHE2	DXXOFA	-0.358283	0.268983	0.275014	0.0244129	-1.33199	20.6616	61.9848	0.951601	4	2	-1	0	-0.052213	0.104132	-0.501412	0.618525	0.000206562	0.638598	7639	-0.052213	0.618525	0.104132	-0.501412	Total femur area (cm^2)	anthropometric	dexa	Herpes Simplex Virus II	infection	NA	4	1	1	> BY & Bonf.	dexa	infection	7393	3	Infection	1
expo2	LBXHE2	DXXOFBMC	-0.0618764	0.0243022	0.0842278	0.28391	-2.54612	0.924655	2.77397	0	4	2	-1	0	-0.0713114	0.0273256	-2.60969	0.0122617	0.000636961	0.515268	7639	-0.0713114	0.0122617	0.0273256	-2.60969	Total femur bone mineral content (gm)	anthropometric	dexa	Herpes Simplex Virus II	infection	NA	4	0.646562	1	> BY & Bonf.	dexa	infection	7393	3	Infection	0.405094
expo3	LBXHE2	DXXOFBMC	-0.116775	0.0758054	0.221094	0.455043	-1.54046	2.32802	6.98407	0.570451	4	2	-1	0	0.0206374	0.0786729	0.26232	0.794272	0.000636961	0.515268	7639	0.0206374	0.794272	0.0786729	0.26232	Total femur bone mineral content (gm)	anthropometric	dexa	Herpes Simplex Virus II	infection	NA	4	1	1	> BY & Bonf.	dexa	infection	7393	3	Infection	1
expo2	LBXHE2	DXXOFBMD	-0.084864	0.0268734	0.0509527	0.227498	-3.15792	0.86772	2.60316	0	4	2	-5	-2	-0.0814215	0.029399	-2.76954	0.0081268	0.00088447	0.162477	7639	-0.0814215	0.0081268	0.029399	-2.76954	Total femur bone mineral density (gm/cm^2)	anthropometric	dexa	Herpes Simplex Virus II	infection	NA	4	0.469555	1	> BY & Bonf.	dexa	infection	7393	3	Infection	0.27466
expo3	LBXHE2	DXXOFBMD	0.681238	0.28665	0.0979226	0.0031675	2.37655	16.6892	50.0675	0.940081	4	2	9	2	0.111721	0.134698	0.829418	0.411246	0.00088447	0.162477	7639	0.111721	0.411246	0.134698	0.829418	Total femur bone mineral density (gm/cm^2)	anthropometric	dexa	Herpes Simplex Virus II	infection	NA	4	1	1	> BY & Bonf.	dexa	infection	7393	3	Infection	1
expo2	LBXHE2	DXXTRA	-0.023426	0.021954	0.364196	0.562494	-1.06705	0.834922	2.50477	0	4	2	3	0	-0.041634	0.0288441	-1.44341	0.15583	0.000262808	0.571619	7639	-0.041634	0.15583	0.0288441	-1.44341	Trochanter area (cm^2)	anthropometric	dexa	Herpes Simplex Virus II	infection	NA	4	1	1	> BY & Bonf.	dexa	infection	7393	3	Infection	1
expo3	LBXHE2	DXXTRA	-0.452073	0.134901	0.0440214	0.00154585	-3.35115	6.88624	20.6587	0.854783	4	2	-1	0	-0.179145	0.113483	-1.57861	0.12143	0.000262808	0.571619	7639	-0.179145	0.12143	0.113483	-1.57861	Trochanter area (cm^2)	anthropometric	dexa	Herpes Simplex Virus II	infection	NA	4	1	1	> BY & Bonf.	dexa	infection	7393	3	Infection	1
expo2	LBXHE2	DXXTRBMC	-0.0462561	0.0216484	0.122234	0.389984	-2.1367	0.624012	1.87204	0	4	2	-1	0	-0.0688072	0.0308709	-2.22887	0.030861	0.000580415	0.447354	7639	-0.0688072	0.030861	0.0308709	-2.22887	Trochanter bone mineral content (gm)	anthropometric	dexa	Herpes Simplex Virus II	infection	NA	4	1	1	> BY & Bonf.	dexa	infection	7393	3	Infection	0.935477
expo3	LBXHE2	DXXTRBMC	0.0278513	0.0804999	0.7522	0.878002	0.34598	2.12714	6.38141	0.529884	4	2	3	2	-0.0482204	0.102036	-0.47258	0.638797	0.000580415	0.447354	7639	-0.0482204	0.638797	0.102036	-0.47258	Trochanter bone mineral content (gm)	anthropometric	dexa	Herpes Simplex Virus II	infection	NA	4	1	1	> BY & Bonf.	dexa	infection	7393	3	Infection	1
expo2	LBXHE2	DXXTRBMD	-0.0657137	0.0206293	0.0498845	0.382954	-3.18546	0.397643	1.19293	0	4	2	-5	-2	-0.0746827	0.0323132	-2.31121	0.0254581	0.000800492	0.129283	7639	-0.0746827	0.0254581	0.0323132	-2.31121	Trochanter bone mineral density (gm/cm^2)	anthropometric	dexa	Herpes Simplex Virus II	infection	NA	4	1	1	> BY & Bonf.	dexa	infection	7393	3	Infection	0.639637
expo3	LBXHE2	DXXTRBMD	0.682441	0.216361	0.0511001	0.00694285	3.15418	7.17154	21.5146	0.86056	4	2	9	2	0.165193	0.163769	1.0087	0.318514	0.000800492	0.129283	7639	0.165193	0.318514	0.163769	1.0087	Trochanter bone mineral density (gm/cm^2)	anthropometric	dexa	Herpes Simplex Virus II	infection	NA	4	1	1	> BY & Bonf.	dexa	infection	7393	3	Infection	1
expo2	LBXHE2	DXXWDA	0.0135083	0.00748797	0.169002	0.888145	1.804	0.0479259	0.143778	0	4	2	7	2	0.0107776	0.0387231	0.278324	0.782039	0.000222905	0.0506868	7639	0.0107776	0.782039	0.0387231	0.278324	Ward's triangle area (cm^2)	anthropometric	dexa	Herpes Simplex Virus II	infection	NA	4	1	1	> BY & Bonf.	dexa	infection	7393	3	Infection	1
expo3	LBXHE2	DXXWDA	0.0877917	0.395505	0.838587	0.312786	0.221973	19.1531	57.4594	0.947789	4	2	1	2	0.307056	0.193053	1.59052	0.118719	0.000222905	0.0506868	7639	0.307056	0.118719	0.193053	1.59052	Ward's triangle area (cm^2)	anthropometric	dexa	Herpes Simplex Virus II	infection	NA	4	1	1	> BY & Bonf.	dexa	infection	7393	3	Infection	1
expo2	LBXHE2	DXXWDBMC	-0.0614494	0.0228565	0.0745099	0.441705	-2.68848	0.675573	2.02672	0	4	2	-1	0	-0.049868	0.0317434	-1.57097	0.123195	0.000685599	0.201448	7639	-0.049868	0.123195	0.0317434	-1.57097	Ward's triangle bone mineral content (gm)	anthropometric	dexa	Herpes Simplex Virus II	infection	NA	4	1	1	> BY & Bonf.	dexa	infection	7393	3	Infection	1
expo3	LBXHE2	DXXWDBMC	1.00532	0.390015	0.0819464	3.80632e-09	2.57765	34.0002	102.001	0.970588	4	2	9	2	0.364532	0.226428	1.60992	0.114408	0.000685599	0.201448	7639	0.364532	0.114408	0.226428	1.60992	Ward's triangle bone mineral content (gm)	anthropometric	dexa	Herpes Simplex Virus II	infection	NA	4	1	1	> BY & Bonf.	dexa	infection	7393	3	Infection	1
expo2	LBXHE2	DXXWDBMD	-0.068883	0.0268664	0.0829318	0.382672	-2.5639	0.916979	2.75094	0	4	2	-1	0	-0.0571506	0.030261	-1.88859	0.0654032	0.00064275	0.22372	7639	-0.0571506	0.0654032	0.030261	-1.88859	Ward's triangle bone mineral density (gm/cm^2)	anthropometric	dexa	Herpes Simplex Virus II	infection	NA	4	1	1	> BY & Bonf.	dexa	infection	7393	3	Infection	1
expo3	LBXHE2	DXXWDBMD	1.09781	0.620108	0.174804	8.58624e-13	1.77035	115.119	345.358	0.991313	4	2	9	2	0.277299	0.240692	1.15209	0.255367	0.00064275	0.22372	7639	0.277299	0.255367	0.240692	1.15209	Ward's triangle bone mineral density (gm/cm^2)	anthropometric	dexa	Herpes Simplex Virus II	infection	NA	4	1	1	> BY & Bonf.	dexa	infection	7393	3	Infection	1
expo	LBXIHG	DXAFMRD0	0.00954253	0.00948378	0.371249	0.625743	1.0062	1.8279	7.31159	0.452924	5	2	3	0	-0.00435651	0.00496752	-0.876998	0.383986	1.86842e-05	0.365943	21030	-0.00435651	0.383986	0.00496752	-0.876998	Calculated DO for femur	anthropometric	dexa	Mercury, inorganic (ug/L)	pollutant	heavy metals	5	1	1	> BY & Bonf.	dexa	heavy metals	7713	2	Smoking+Hydrocarbon+Metals	1
expo	LBXIHG	DXAFMRK	-0.00600691	0.0150479	0.710151	0.960541	-0.399186	2.20133	8.80533	0.545729	5	2	-5	-2	0.00528516	0.00784482	0.673713	0.503081	2.74987e-05	0.357443	21030	0.00528516	0.503081	0.00784482	0.673713	Calculated K for femur	anthropometric	dexa	Mercury, inorganic (ug/L)	pollutant	heavy metals	5	1	1	> BY & Bonf.	dexa	heavy metals	7713	2	Smoking+Hydrocarbon+Metals	1
expo	LBXIHG	DXXINA	-0.00478457	0.00389615	0.286757	0.695862	-1.22802	0.408031	1.63212	0	5	2	-5	0	-0.00531981	0.00452694	-1.17515	0.244578	2.78642e-05	0.556307	20496	-0.00531981	0.244578	0.00452694	-1.17515	Intertrochanter area (cm^2)	anthropometric	dexa	Mercury, inorganic (ug/L)	pollutant	heavy metals	5	1	1	> BY & Bonf.	dexa	heavy metals	7713	2	Smoking+Hydrocarbon+Metals	1
expo	LBXIHG	DXXINBMC	-0.000465528	0.00651576	0.946472	0.895931	-0.0714465	1.08878	4.35513	0.0815437	5	2	-3	0	-0.000553676	0.00458486	-0.120762	0.904283	3.01832e-07	0.525649	20496	-0.000553676	0.904283	0.00458486	-0.120762	Intertrochanter bone mineral content (gm)	anthropometric	dexa	Mercury, inorganic (ug/L)	pollutant	heavy metals	5	1	1	> BY & Bonf.	dexa	heavy metals	7713	2	Smoking+Hydrocarbon+Metals	1
expo	LBXIHG	DXXINBMD	0.00261684	0.00910875	0.78816	0.965348	0.287289	1.91921	7.67686	0.478953	5	2	3	2	0.00556166	0.00602983	0.922359	0.360036	3.04553e-05	0.282771	20496	0.00556166	0.360036	0.00602983	0.922359	Intertrochanter bone mineral density (gm/cm^2)	anthropometric	dexa	Mercury, inorganic (ug/L)	pollutant	heavy metals	5	1	1	> BY & Bonf.	dexa	heavy metals	7713	2	Smoking+Hydrocarbon+Metals	1
expo	LBXIHG	DXXNKA	-0.0189662	0.00329649	0.00452549	0.247586	-5.75346	0.284637	1.13855	0	5	2	-7	-2	-0.00674004	0.00548091	-1.22973	0.223598	4.47279e-05	0.513863	20496	-0.00674004	0.223598	0.00548091	-1.22973	Femoral neck area (cm^2)	anthropometric	dexa	Mercury, inorganic (ug/L)	pollutant	heavy metals	5	1	1	> BY & Bonf.	dexa	heavy metals	7713	2	Smoking+Hydrocarbon+Metals	1
expo	LBXIHG	DXXNKBMC	-0.00776215	0.00517856	0.20827	0.668287	-1.4989	0.425579	1.70232	0	5	2	-7	-2	0.00164331	0.00602197	0.272885	0.785878	2.65883e-06	0.378335	20496	0.00164331	0.785878	0.00602197	0.272885	Femoral neck bone mineral content (gm)	anthropometric	dexa	Mercury, inorganic (ug/L)	pollutant	heavy metals	5	1	1	> BY & Bonf.	dexa	heavy metals	7713	2	Smoking+Hydrocarbon+Metals	1
expo	LBXIHG	DXXNKBMD	1.12034e-05	0.00622789	0.998651	0.941615	0.00179891	0.592759	2.37103	0	5	2	-5	0	0.00651527	0.0066569	0.978723	0.331647	4.17944e-05	0.276704	20496	0.00651527	0.331647	0.0066569	0.978723	Femoral neck bone mineral density (gm/cm^2)	anthropometric	dexa	Mercury, inorganic (ug/L)	pollutant	heavy metals	5	1	1	> BY & Bonf.	dexa	heavy metals	7713	2	Smoking+Hydrocarbon+Metals	1
expo	LBXIHG	DXXOFA	-0.00878431	0.00469049	0.134397	0.468875	-1.87279	0.65632	2.62528	0	5	2	-3	0	-0.00459461	0.00490228	-0.93724	0.352393	2.0785e-05	0.629346	20496	-0.00459461	0.352393	0.00490228	-0.93724	Total femur area (cm^2)	anthropometric	dexa	Mercury, inorganic (ug/L)	pollutant	heavy metals	5	1	1	> BY & Bonf.	dexa	heavy metals	7713	2	Smoking+Hydrocarbon+Metals	1
expo	LBXIHG	DXXOFBMC	-0.00142686	0.00651414	0.837341	0.830811	-0.219041	1.06211	4.24842	0.0584738	5	2	-3	0	0.000250989	0.00488792	0.0513488	0.959218	6.20243e-08	0.520423	20496	0.000250989	0.959218	0.00488792	0.0513488	Total femur bone mineral content (gm)	anthropometric	dexa	Mercury, inorganic (ug/L)	pollutant	heavy metals	5	1	1	> BY & Bonf.	dexa	heavy metals	7713	2	Smoking+Hydrocarbon+Metals	1
expo	LBXIHG	DXXOFBMD	0.00525264	0.00875915	0.581038	0.921349	0.599675	1.61355	6.45418	0.380247	5	2	5	2	0.00574365	0.00606752	0.946622	0.347628	3.2481e-05	0.278272	20496	0.00574365	0.347628	0.00606752	0.946622	Total femur bone mineral density (gm/cm^2)	anthropometric	dexa	Mercury, inorganic (ug/L)	pollutant	heavy metals	5	1	1	> BY & Bonf.	dexa	heavy metals	7713	2	Smoking+Hydrocarbon+Metals	1
expo	LBXIHG	DXXTRA	-0.0146235	0.00550534	0.0566118	0.351438	-2.65624	0.745895	2.98358	0	5	2	-3	0	-0.00197219	0.00663034	-0.297449	0.767151	3.82956e-06	0.556679	20496	-0.00197219	0.767151	0.00663034	-0.297449	Trochanter area (cm^2)	anthropometric	dexa	Mercury, inorganic (ug/L)	pollutant	heavy metals	5	1	1	> BY & Bonf.	dexa	heavy metals	7713	2	Smoking+Hydrocarbon+Metals	1
expo	LBXIHG	DXXTRBMC	-0.00232107	0.0064151	0.735795	0.780467	-0.361814	0.984149	3.9366	0	5	2	-3	0	0.00177702	0.00540711	0.328645	0.743568	3.10912e-06	0.449134	20496	0.00177702	0.743568	0.00540711	0.328645	Trochanter bone mineral content (gm)	anthropometric	dexa	Mercury, inorganic (ug/L)	pollutant	heavy metals	5	1	1	> BY & Bonf.	dexa	heavy metals	7713	2	Smoking+Hydrocarbon+Metals	1
expo	LBXIHG	DXXTRBMD	0.00794018	0.00699317	0.319618	0.78069	1.13542	1.05822	4.23289	0.0550183	5	2	1	0	0.00666609	0.00589076	1.13162	0.262297	4.37518e-05	0.216057	20496	0.00666609	0.262297	0.00589076	1.13162	Trochanter bone mineral density (gm/cm^2)	anthropometric	dexa	Mercury, inorganic (ug/L)	pollutant	heavy metals	5	1	1	> BY & Bonf.	dexa	heavy metals	7713	2	Smoking+Hydrocarbon+Metals	1
expo	LBXIHG	DXXWDA	0.0119582	0.00876252	0.244076	0.57236	1.3647	1.15712	4.62846	0.135782	5	2	3	0	0.00587656	0.00718284	0.818139	0.416515	3.40016e-05	0.0606329	20496	0.00587656	0.416515	0.00718284	0.818139	Ward's triangle area (cm^2)	anthropometric	dexa	Mercury, inorganic (ug/L)	pollutant	heavy metals	5	1	1	> BY & Bonf.	dexa	heavy metals	7713	2	Smoking+Hydrocarbon+Metals	1
expo	LBXIHG	DXXWDBMC	0.00618017	0.00864297	0.514094	0.781499	0.715052	1.48725	5.94902	0.32762	5	2	1	0	0.0131104	0.00462871	2.83241	0.00628097	0.000169234	0.370943	20496	0.0131104	0.00628097	0.00462871	2.83241	Ward's triangle bone mineral content (gm)	anthropometric	dexa	Mercury, inorganic (ug/L)	pollutant	heavy metals	5	0.383687	1	> BY & Bonf.	dexa	heavy metals	7713	2	Smoking+Hydrocarbon+Metals	0.376899
expo	LBXIHG	DXXWDBMD	0.00521288	0.00793326	0.547008	0.853547	0.657092	1.32956	5.31823	0.247871	5	2	-1	0	0.0116777	0.0044525	2.62272	0.0110418	0.000134266	0.392606	20496	0.0116777	0.0110418	0.0044525	2.62272	Ward's triangle bone mineral density (gm/cm^2)	anthropometric	dexa	Mercury, inorganic (ug/L)	pollutant	heavy metals	5	0.595368	1	> BY & Bonf.	dexa	heavy metals	7713	2	Smoking+Hydrocarbon+Metals	0.457274
expo	URXOP1	DXAFMRD0	0.023638	0.0150818	0.257561	0.165553	1.56732	1.55971	3.11942	0.358855	3	2	9	2	0.0197694	0.0128642	1.53677	0.13483	0.000380215	0.343469	4694	0.0197694	0.13483	0.0128642	1.53677	Calculated DO for femur	anthropometric	dexa	Dimethylphosphate (ug/L)	pollutant	diakyl	3	1	1	> BY & Bonf.	dexa	diakyl	2379	6	Pollutants	1
expo	URXOP1	DXAFMRK	-0.0219392	0.0269851	0.501603	0.486395	-0.813013	2.00715	4.01429	0.50178	3	2	-3	0	-0.0156467	0.0137931	-1.13439	0.265615	0.000238172	0.345727	4694	-0.0156467	0.265615	0.0137931	-1.13439	Calculated K for femur	anthropometric	dexa	Dimethylphosphate (ug/L)	pollutant	diakyl	3	1	1	> BY & Bonf.	dexa	diakyl	2379	6	Pollutants	1
expo	URXOP1	DXXINA	0.00278276	0.0123155	0.842226	0.73304	0.225957	0.815165	1.63033	0	3	2	-1	0	0.00648672	0.013025	0.49802	0.622101	4.08609e-05	0.534346	4523	0.00648672	0.622101	0.013025	0.49802	Intertrochanter area (cm^2)	anthropometric	dexa	Dimethylphosphate (ug/L)	pollutant	diakyl	3	1	1	> BY & Bonf.	dexa	diakyl	2379	6	Pollutants	1
expo	URXOP1	DXXINBMC	0.017695	0.0213502	0.494381	0.31179	0.8288	2.50015	5.0003	0.600024	3	2	-1	0	0.0178879	0.0131257	1.36281	0.183085	0.000310724	0.480654	4523	0.0178879	0.183085	0.0131257	1.36281	Intertrochanter bone mineral content (gm)	anthropometric	dexa	Dimethylphosphate (ug/L)	pollutant	diakyl	3	1	1	> BY & Bonf.	dexa	diakyl	2379	6	Pollutants	1
expo	URXOP1	DXXINBMD	0.0263193	0.0209127	0.335207	0.199868	1.25853	2.34774	4.69548	0.574058	3	2	1	0	0.0227761	0.0147651	1.54256	0.133421	0.000503751	0.256195	4523	0.0227761	0.133421	0.0147651	1.54256	Intertrochanter bone mineral density (gm/cm^2)	anthropometric	dexa	Dimethylphosphate (ug/L)	pollutant	diakyl	3	1	1	> BY & Bonf.	dexa	diakyl	2379	6	Pollutants	1
expo	URXOP1	DXXNKA	0.0156827	0.0168838	0.45102	0.289916	0.928861	2.04858	4.09715	0.511856	3	2	1	0	0.0165838	0.0144553	1.14725	0.260347	0.00026707	0.474547	4523	0.0165838	0.260347	0.0144553	1.14725	Femoral neck area (cm^2)	anthropometric	dexa	Dimethylphosphate (ug/L)	pollutant	diakyl	3	1	1	> BY & Bonf.	dexa	diakyl	2379	6	Pollutants	1
expo	URXOP1	DXXNKBMC	0.0392494	0.028856	0.306796	0.0740216	1.36018	3.9895	7.979	0.749342	3	2	3	0	0.0292164	0.0147878	1.97571	0.0574485	0.000828916	0.317061	4523	0.0292164	0.0574485	0.0147878	1.97571	Femoral neck bone mineral content (gm)	anthropometric	dexa	Dimethylphosphate (ug/L)	pollutant	diakyl	3	1	1	> BY & Bonf.	dexa	diakyl	2379	6	Pollutants	1
expo	URXOP1	DXXNKBMD	0.0339316	0.0215998	0.256797	0.172405	1.57092	1.84496	3.68992	0.457982	3	2	1	0	0.0275649	0.0159506	1.72814	0.0942453	0.000737851	0.234138	4523	0.0275649	0.0942453	0.0159506	1.72814	Femoral neck bone mineral density (gm/cm^2)	anthropometric	dexa	Dimethylphosphate (ug/L)	pollutant	diakyl	3	1	1	> BY & Bonf.	dexa	diakyl	2379	6	Pollutants	1
expo	URXOP1	DXXOFA	0.00915958	0.0151	0.605806	0.49393	0.606593	1.56173	3.12347	0.359686	3	2	-1	0	0.00725426	0.0122743	0.591012	0.558939	5.11027e-05	0.593727	4523	0.00725426	0.558939	0.0122743	0.591012	Total femur area (cm^2)	anthropometric	dexa	Dimethylphosphate (ug/L)	pollutant	diakyl	3	1	1	> BY & Bonf.	dexa	diakyl	2379	6	Pollutants	1
expo	URXOP1	DXXOFBMC	0.0217782	0.0205778	0.400842	0.243937	1.05834	2.41769	4.83537	0.586381	3	2	-1	0	0.0191462	0.0132267	1.44755	0.158114	0.000355978	0.467893	4523	0.0191462	0.158114	0.0132267	1.44755	Total femur bone mineral content (gm)	anthropometric	dexa	Dimethylphosphate (ug/L)	pollutant	diakyl	3	1	1	> BY & Bonf.	dexa	diakyl	2379	6	Pollutants	1
expo	URXOP1	DXXOFBMD	0.0250092	0.0168584	0.276197	0.29725	1.48348	1.26084	2.52168	0.206877	3	2	1	0	0.0227208	0.0157104	1.44622	0.158482	0.000501305	0.243072	4523	0.0227208	0.158482	0.0157104	1.44622	Total femur bone mineral density (gm/cm^2)	anthropometric	dexa	Dimethylphosphate (ug/L)	pollutant	diakyl	3	1	1	> BY & Bonf.	dexa	diakyl	2379	6	Pollutants	1
expo	URXOP1	DXXTRA	0.0113877	0.0100748	0.375662	0.59381	1.13031	0.477427	0.954855	0	3	2	-1	0	0.00463848	0.015723	0.295012	0.770017	2.08934e-05	0.476932	4523	0.00463848	0.770017	0.015723	0.295012	Trochanter area (cm^2)	anthropometric	dexa	Dimethylphosphate (ug/L)	pollutant	diakyl	3	1	1	> BY & Bonf.	dexa	diakyl	2379	6	Pollutants	1
expo	URXOP1	DXXTRBMC	0.019823	0.0113834	0.223741	0.430165	1.74139	0.603459	1.20692	0	3	2	-1	0	0.015288	0.0151855	1.00675	0.322106	0.000226965	0.36942	4523	0.015288	0.322106	0.0151855	1.00675	Trochanter bone mineral content (gm)	anthropometric	dexa	Dimethylphosphate (ug/L)	pollutant	diakyl	3	1	1	> BY & Bonf.	dexa	diakyl	2379	6	Pollutants	1
expo	URXOP1	DXXTRBMD	0.0213051	0.0132678	0.249548	0.512685	1.60578	0.618864	1.23773	0	3	2	1	0	0.0191846	0.0176095	1.08945	0.284631	0.000357405	0.184217	4523	0.0191846	0.284631	0.0176095	1.08945	Trochanter bone mineral density (gm/cm^2)	anthropometric	dexa	Dimethylphosphate (ug/L)	pollutant	diakyl	3	1	1	> BY & Bonf.	dexa	diakyl	2379	6	Pollutants	1
expo	URXOP1	DXXWDA	-0.0150184	0.017854	0.488792	0.817018	-0.84118	0.65177	1.30354	0	3	2	-9	-2	-0.00912395	0.0210869	-0.432684	0.668339	8.08393e-05	0.0589475	4523	-0.00912395	0.668339	0.0210869	-0.432684	Ward's triangle area (cm^2)	anthropometric	dexa	Dimethylphosphate (ug/L)	pollutant	diakyl	3	1	1	> BY & Bonf.	dexa	diakyl	2379	6	Pollutants	1
expo	URXOP1	DXXWDBMC	0.0223979	0.0222551	0.420189	0.329799	1.00641	1.64123	3.28247	0.390702	3	2	1	0	0.0184841	0.0174276	1.06062	0.297328	0.000331782	0.357794	4523	0.0184841	0.297328	0.0174276	1.06062	Ward's triangle bone mineral content (gm)	anthropometric	dexa	Dimethylphosphate (ug/L)	pollutant	diakyl	3	1	1	> BY & Bonf.	dexa	diakyl	2379	6	Pollutants	1
expo	URXOP1	DXXWDBMD	0.0279524	0.0205542	0.306862	0.21191	1.35993	1.65128	3.30257	0.394411	3	2	1	0	0.0251618	0.016513	1.52375	0.138043	0.000614809	0.375453	4523	0.0251618	0.138043	0.016513	1.52375	Ward's triangle bone mineral density (gm/cm^2)	anthropometric	dexa	Dimethylphosphate (ug/L)	pollutant	diakyl	3	1	1	> BY & Bonf.	dexa	diakyl	2379	6	Pollutants	1
expo	URXOP2	DXAFMRD0	0.0307377	0.00480506	0.0235766	0.184818	6.39694	0.130717	0.261433	0	3	2	9	2	0.0281556	0.0162409	1.73362	0.0932532	0.000714724	0.345144	4691	0.0281556	0.0932532	0.0162409	1.73362	Calculated DO for femur	anthropometric	dexa	Diethylphosphate (ug/L)	pollutant	diakyl	3	1	1	> BY & Bonf.	dexa	diakyl	2379	6	Pollutants	1
expo	URXOP2	DXAFMRK	0.0385714	0.0115041	0.0786095	0.18806	3.35284	0.396111	0.792223	0	3	2	9	2	0.042797	0.0173906	2.46092	0.0198318	0.00165133	0.304745	4691	0.042797	0.0198318	0.0173906	2.46092	Calculated K for femur	anthropometric	dexa	Diethylphosphate (ug/L)	pollutant	diakyl	3	0.934486	1	> BY & Bonf.	dexa	diakyl	2379	6	Pollutants	1
expo	URXOP2	DXXINA	-0.00215072	0.00454272	0.682542	0.987624	-0.473443	0.19763	0.395259	0	3	2	-7	-2	0.000393956	0.0113055	0.0348464	0.972433	1.39468e-07	0.535413	4520	0.000393956	0.972433	0.0113055	0.0348464	Intertrochanter area (cm^2)	anthropometric	dexa	Diethylphosphate (ug/L)	pollutant	diakyl	3	1	1	> BY & Bonf.	dexa	diakyl	2379	6	Pollutants	1
expo	URXOP2	DXXINBMC	-0.0136255	0.00809374	0.234319	0.666986	-1.68346	0.710971	1.42194	0	3	2	-9	-2	-0.00505524	0.0120529	-0.41942	0.677898	2.29648e-05	0.4809	4520	-0.00505524	0.677898	0.0120529	-0.41942	Intertrochanter bone mineral content (gm)	anthropometric	dexa	Diethylphosphate (ug/L)	pollutant	diakyl	3	1	1	> BY & Bonf.	dexa	diakyl	2379	6	Pollutants	1
expo	URXOP2	DXXINBMD	-0.0185311	0.0126211	0.279761	0.700872	-1.46826	0.753365	1.50673	0	3	2	-9	-2	-0.00658449	0.0168209	-0.391447	0.698233	3.89605e-05	0.253755	4520	-0.00658449	0.698233	0.0168209	-0.391447	Intertrochanter bone mineral density (gm/cm^2)	anthropometric	dexa	Diethylphosphate (ug/L)	pollutant	diakyl	3	1	1	> BY & Bonf.	dexa	diakyl	2379	6	Pollutants	1
expo	URXOP2	DXXNKA	-0.00210661	0.00818742	0.821001	0.737414	-0.257298	0.40632	0.812641	0	3	2	-9	-2	-0.0155513	0.0206455	-0.753255	0.457168	0.000217327	0.475603	4520	-0.0155513	0.457168	0.0206455	-0.753255	Femoral neck area (cm^2)	anthropometric	dexa	Diethylphosphate (ug/L)	pollutant	diakyl	3	1	1	> BY & Bonf.	dexa	diakyl	2379	6	Pollutants	1
expo	URXOP2	DXXNKBMC	-0.0208233	0.00857596	0.135884	0.482331	-2.4281	0.363683	0.727365	0	3	2	-9	-2	-0.0163956	0.0161632	-1.01438	0.318514	0.000241565	0.308561	4520	-0.0163956	0.318514	0.0161632	-1.01438	Femoral neck bone mineral content (gm)	anthropometric	dexa	Diethylphosphate (ug/L)	pollutant	diakyl	3	1	1	> BY & Bonf.	dexa	diakyl	2379	6	Pollutants	1
expo	URXOP2	DXXNKBMD	-0.0215137	0.00976309	0.15841	0.512503	-2.20358	0.333512	0.667024	0	3	2	-9	-2	-0.0168656	0.0171132	-0.985528	0.332247	0.000255612	0.220882	4520	-0.0168656	0.332247	0.0171132	-0.985528	Femoral neck bone mineral density (gm/cm^2)	anthropometric	dexa	Diethylphosphate (ug/L)	pollutant	diakyl	3	1	1	> BY & Bonf.	dexa	diakyl	2379	6	Pollutants	1
expo	URXOP2	DXXOFA	0.00728046	0.0145862	0.66718	0.364114	0.499134	2.49774	4.99549	0.599639	3	2	1	0	0.0118606	0.0104884	1.13083	0.267086	0.000126414	0.594302	4520	0.0118606	0.267086	0.0104884	1.13083	Total femur area (cm^2)	anthropometric	dexa	Diethylphosphate (ug/L)	pollutant	diakyl	3	1	1	> BY & Bonf.	dexa	diakyl	2379	6	Pollutants	1
expo	URXOP2	DXXOFBMC	-0.00842294	0.0169136	0.667853	0.888027	-0.497999	2.88534	5.77068	0.653421	3	2	-9	-2	0.00239453	0.012616	0.189801	0.850744	5.15253e-06	0.468221	4520	0.00239453	0.850744	0.012616	0.189801	Total femur bone mineral content (gm)	anthropometric	dexa	Diethylphosphate (ug/L)	pollutant	diakyl	3	1	1	> BY & Bonf.	dexa	diakyl	2379	6	Pollutants	1
expo	URXOP2	DXXOFBMD	-0.0174541	0.0144614	0.350834	0.771881	-1.20694	0.942098	1.8842	0	3	2	-9	-2	-0.00437681	0.0163646	-0.267455	0.790949	1.72145e-05	0.239152	4520	-0.00437681	0.790949	0.0163646	-0.267455	Total femur bone mineral density (gm/cm^2)	anthropometric	dexa	Diethylphosphate (ug/L)	pollutant	diakyl	3	1	1	> BY & Bonf.	dexa	diakyl	2379	6	Pollutants	1
expo	URXOP2	DXXTRA	0.0156496	0.015457	0.417884	0.242873	1.01246	2.23766	4.47532	0.553105	3	2	3	0	0.0337517	0.0217244	1.55363	0.13076	0.0010237	0.474878	4520	0.0337517	0.13076	0.0217244	1.55363	Trochanter area (cm^2)	anthropometric	dexa	Diethylphosphate (ug/L)	pollutant	diakyl	3	1	1	> BY & Bonf.	dexa	diakyl	2379	6	Pollutants	1
expo	URXOP2	DXXTRBMC	-0.0013288	0.0153423	0.938872	0.612211	-0.0866104	1.78456	3.56912	0.439638	3	2	-7	-2	0.0265445	0.0221936	1.19604	0.241048	0.000633183	0.370579	4520	0.0265445	0.241048	0.0221936	1.19604	Trochanter bone mineral content (gm)	anthropometric	dexa	Diethylphosphate (ug/L)	pollutant	diakyl	3	1	1	> BY & Bonf.	dexa	diakyl	2379	6	Pollutants	1
expo	URXOP2	DXXTRBMD	-0.00877986	0.0136547	0.586108	0.990621	-0.642991	0.78482	1.56964	0	3	2	-9	-2	0.00494225	0.0169551	0.29149	0.772683	2.19498e-05	0.181345	4520	0.00494225	0.772683	0.0169551	0.29149	Trochanter bone mineral density (gm/cm^2)	anthropometric	dexa	Diethylphosphate (ug/L)	pollutant	diakyl	3	1	1	> BY & Bonf.	dexa	diakyl	2379	6	Pollutants	1
expo	URXOP2	DXXWDA	-0.0239417	0.0187337	0.329527	0.31979	-1.278	0.929549	1.8591	0	3	2	-9	-2	-0.0455181	0.0326913	-1.39236	0.174049	0.00186187	0.0571006	4520	-0.0455181	0.174049	0.0326913	-1.39236	Ward's triangle area (cm^2)	anthropometric	dexa	Diethylphosphate (ug/L)	pollutant	diakyl	3	1	1	> BY & Bonf.	dexa	diakyl	2379	6	Pollutants	1
expo	URXOP2	DXXWDBMC	-0.0103468	0.0107148	0.436099	0.605241	-0.965652	0.675915	1.35183	0	3	2	-9	-2	-0.0110271	0.0135133	-0.816021	0.42092	0.000109271	0.341943	4520	-0.0110271	0.42092	0.0135133	-0.816021	Ward's triangle bone mineral content (gm)	anthropometric	dexa	Diethylphosphate (ug/L)	pollutant	diakyl	3	1	1	> BY & Bonf.	dexa	diakyl	2379	6	Pollutants	1
expo	URXOP2	DXXWDBMD	-0.00846433	0.011958	0.552417	0.749355	-0.707837	0.771133	1.54227	0	3	2	-9	-2	-0.00624854	0.013978	-0.447025	0.658068	3.50862e-05	0.358007	4520	-0.00624854	0.658068	0.013978	-0.447025	Ward's triangle bone mineral density (gm/cm^2)	anthropometric	dexa	Diethylphosphate (ug/L)	pollutant	diakyl	3	1	1	> BY & Bonf.	dexa	diakyl	2379	6	Pollutants	1
expo	URXOP3	DXAFMRD0	0.0321734	0.0170636	0.200018	0.174247	1.8855	1.18339	2.36679	0.154973	3	2	9	2	0.0304847	0.0174419	1.74779	0.0907302	0.000794795	0.31827	4687	0.0304847	0.0907302	0.0174419	1.74779	Calculated DO for femur	anthropometric	dexa	Dimethylthiophosphate (ug/L)	pollutant	diakyl	3	1	1	> BY & Bonf.	dexa	diakyl	2379	6	Pollutants	1
expo	URXOP3	DXAFMRK	0.00989348	0.013475	0.53923	0.822165	0.734211	0.377739	0.755478	0	3	2	9	2	0.00923797	0.0175555	0.526214	0.602608	7.29867e-05	0.338294	4687	0.00923797	0.602608	0.0175555	0.526214	Calculated K for femur	anthropometric	dexa	Dimethylthiophosphate (ug/L)	pollutant	diakyl	3	1	1	> BY & Bonf.	dexa	diakyl	2379	6	Pollutants	1
expo	URXOP3	DXXINA	-0.00570828	0.0255579	0.844003	0.957393	-0.223347	3.50996	7.01992	0.715097	3	2	-9	-2	-0.00717676	0.0147493	-0.486583	0.63009	4.36957e-05	0.529421	4517	-0.00717676	0.63009	0.0147493	-0.486583	Intertrochanter area (cm^2)	anthropometric	dexa	Dimethylthiophosphate (ug/L)	pollutant	diakyl	3	1	1	> BY & Bonf.	dexa	diakyl	2379	6	Pollutants	1
expo	URXOP3	DXXINBMC	-0.00685186	0.0169359	0.724955	0.978938	-0.404577	1.18604	2.37208	0.156856	3	2	-9	-2	0.000983795	0.0164758	0.0597116	0.952781	8.21091e-07	0.475674	4517	0.000983795	0.952781	0.0164758	0.0597116	Intertrochanter bone mineral content (gm)	anthropometric	dexa	Dimethylthiophosphate (ug/L)	pollutant	diakyl	3	1	1	> BY & Bonf.	dexa	diakyl	2379	6	Pollutants	1
expo	URXOP3	DXXINBMD	0.0031369	0.00560851	0.632226	0.879203	0.55931	0.0836863	0.167373	0	3	2	-3	0	0.00920884	0.0217907	0.422605	0.675597	7.19436e-05	0.253018	4517	0.00920884	0.675597	0.0217907	0.422605	Intertrochanter bone mineral density (gm/cm^2)	anthropometric	dexa	Dimethylthiophosphate (ug/L)	pollutant	diakyl	3	1	1	> BY & Bonf.	dexa	diakyl	2379	6	Pollutants	1
expo	URXOP3	DXXNKA	-0.00349659	0.0299069	0.917609	0.731855	-0.116916	4.23785	8.47571	0.764031	3	2	-9	-2	-0.00151017	0.0150261	-0.100503	0.920614	1.93478e-06	0.491705	4517	-0.00151017	0.920614	0.0150261	-0.100503	Femoral neck area (cm^2)	anthropometric	dexa	Dimethylthiophosphate (ug/L)	pollutant	diakyl	3	1	1	> BY & Bonf.	dexa	diakyl	2379	6	Pollutants	1
expo	URXOP3	DXXNKBMC	0.0111096	0.0159056	0.557173	0.670161	0.698469	0.682989	1.36598	0	3	2	-3	0	0.0100659	0.0204557	0.492086	0.626241	8.59589e-05	0.315403	4517	0.0100659	0.626241	0.0204557	0.492086	Femoral neck bone mineral content (gm)	anthropometric	dexa	Dimethylthiophosphate (ug/L)	pollutant	diakyl	3	1	1	> BY & Bonf.	dexa	diakyl	2379	6	Pollutants	1
expo	URXOP3	DXXNKBMD	0.00789543	0.00537693	0.279731	0.854773	1.46839	0.0566987	0.113397	0	3	2	-3	0	0.0130063	0.0236847	0.549145	0.586971	0.000143514	0.231948	4517	0.0130063	0.586971	0.0236847	0.549145	Femoral neck bone mineral density (gm/cm^2)	anthropometric	dexa	Dimethylthiophosphate (ug/L)	pollutant	diakyl	3	1	1	> BY & Bonf.	dexa	diakyl	2379	6	Pollutants	1
expo	URXOP3	DXXOFA	-0.00405136	0.0319211	0.910615	0.828128	-0.126918	5.74842	11.4968	0.826039	3	2	-9	-2	-0.00691123	0.0138421	-0.499289	0.621218	4.05222e-05	0.593213	4517	-0.00691123	0.621218	0.0138421	-0.499289	Total femur area (cm^2)	anthropometric	dexa	Dimethylthiophosphate (ug/L)	pollutant	diakyl	3	1	1	> BY & Bonf.	dexa	diakyl	2379	6	Pollutants	1
expo	URXOP3	DXXOFBMC	-0.00276594	0.0175568	0.889285	0.868395	-0.157543	1.23932	2.47864	0.193105	3	2	-9	-2	0.00403863	0.0166212	0.242981	0.809674	1.38373e-05	0.464314	4517	0.00403863	0.809674	0.0166212	0.242981	Total femur bone mineral content (gm)	anthropometric	dexa	Dimethylthiophosphate (ug/L)	pollutant	diakyl	3	1	1	> BY & Bonf.	dexa	diakyl	2379	6	Pollutants	1
expo	URXOP3	DXXOFBMD	0.00567977	0.00248956	0.150051	0.874807	2.28144	0.0154687	0.0309375	0	3	2	-3	0	0.0110231	0.0220231	0.500525	0.620358	0.000103083	0.240928	4517	0.0110231	0.620358	0.0220231	0.500525	Total femur bone mineral density (gm/cm^2)	anthropometric	dexa	Dimethylthiophosphate (ug/L)	pollutant	diakyl	3	1	1	> BY & Bonf.	dexa	diakyl	2379	6	Pollutants	1
expo	URXOP3	DXXTRA	-0.00757947	0.0406879	0.869406	0.795392	-0.186283	7.65687	15.3137	0.869398	3	2	-9	-2	-0.00656606	0.0150774	-0.435491	0.666324	3.65756e-05	0.539867	4517	-0.00656606	0.666324	0.0150774	-0.435491	Trochanter area (cm^2)	anthropometric	dexa	Dimethylthiophosphate (ug/L)	pollutant	diakyl	3	1	1	> BY & Bonf.	dexa	diakyl	2379	6	Pollutants	1
expo	URXOP3	DXXTRBMC	0.00190393	0.0181289	0.925942	0.736815	0.105022	1.28059	2.56118	0.21911	3	2	-7	0	0.00903624	0.0167422	0.539727	0.593369	6.92721e-05	0.407946	4517	0.00903624	0.593369	0.0167422	0.539727	Trochanter bone mineral content (gm)	anthropometric	dexa	Dimethylthiophosphate (ug/L)	pollutant	diakyl	3	1	1	> BY & Bonf.	dexa	diakyl	2379	6	Pollutants	1
expo	URXOP3	DXXTRBMD	0.0107402	0.00833149	0.326338	0.836525	1.28911	0.185426	0.370852	0	3	2	-1	0	0.0140727	0.0210571	0.668313	0.509044	0.000168011	0.18561	4517	0.0140727	0.509044	0.0210571	0.668313	Trochanter bone mineral density (gm/cm^2)	anthropometric	dexa	Dimethylthiophosphate (ug/L)	pollutant	diakyl	3	1	1	> BY & Bonf.	dexa	diakyl	2379	6	Pollutants	1
expo	URXOP3	DXXWDA	-0.00893251	0.0224623	0.729305	0.932735	-0.397667	0.86459	1.72918	0	3	2	-9	-2	-0.0113127	0.02527	-0.447674	0.657605	0.000108572	0.0729555	4517	-0.0113127	0.657605	0.02527	-0.447674	Ward's triangle area (cm^2)	anthropometric	dexa	Dimethylthiophosphate (ug/L)	pollutant	diakyl	3	1	1	> BY & Bonf.	dexa	diakyl	2379	6	Pollutants	1
expo	URXOP3	DXXWDBMC	0.0112187	0.011914	0.445775	0.666586	0.941644	0.32134	0.642679	0	3	2	1	0	0.0161458	0.0219468	0.735677	0.46764	0.000221157	0.356771	4517	0.0161458	0.46764	0.0219468	0.735677	Ward's triangle bone mineral content (gm)	anthropometric	dexa	Dimethylthiophosphate (ug/L)	pollutant	diakyl	3	1	1	> BY & Bonf.	dexa	diakyl	2379	6	Pollutants	1
expo	URXOP3	DXXWDBMD	0.0162754	0.00832793	0.189865	0.58846	1.95431	0.16491	0.329819	0	3	2	1	0	0.021386	0.021679	0.986486	0.331784	0.000388009	0.37391	4517	0.021386	0.331784	0.021679	0.986486	Ward's triangle bone mineral density (gm/cm^2)	anthropometric	dexa	Dimethylthiophosphate (ug/L)	pollutant	diakyl	3	1	1	> BY & Bonf.	dexa	diakyl	2379	6	Pollutants	1
expo	URXOP4	DXAFMRD0	0.0567034	0.00274979	0.00234343	0.0534227	20.621	0.0301792	0.0603584	0	3	2	9	2	0.0570029	0.019006	2.9992	0.0054008	0.00231304	0.297831	4685	0.0570029	0.0054008	0.019006	2.9992	Calculated DO for femur	anthropometric	dexa	Diethylthiophosphate (ug/L)	pollutant	diakyl	3	0.340718	1	> BY & Bonf.	dexa	diakyl	2379	6	Pollutants	0.157229
expo	URXOP4	DXAFMRK	0.0423013	0.021796	0.191806	0.167433	1.94078	1.6537	3.30739	0.395294	3	2	9	2	0.0445802	0.0223084	1.99836	0.0548116	0.00141473	0.301821	4685	0.0445802	0.0548116	0.0223084	1.99836	Calculated K for femur	anthropometric	dexa	Diethylthiophosphate (ug/L)	pollutant	diakyl	3	1	1	> BY & Bonf.	dexa	diakyl	2379	6	Pollutants	1
expo	URXOP4	DXXINA	0.01138	0.0349963	0.775913	0.603951	0.325177	9.85134	19.7027	0.898491	3	2	-1	0	-0.000480248	0.0140238	-0.0342451	0.972909	1.62501e-07	0.530314	4514	-0.000480248	0.972909	0.0140238	-0.0342451	Intertrochanter area (cm^2)	anthropometric	dexa	Diethylthiophosphate (ug/L)	pollutant	diakyl	3	1	1	> BY & Bonf.	dexa	diakyl	2379	6	Pollutants	1
expo	URXOP4	DXXINBMC	-0.0142016	0.0201776	0.554448	0.774124	-0.703827	2.21428	4.42855	0.548385	3	2	-9	-2	0.00016279	0.0175717	0.00926436	0.99267	1.86716e-08	0.479386	4514	0.00016279	0.99267	0.0175717	0.00926436	Intertrochanter bone mineral content (gm)	anthropometric	dexa	Diethylthiophosphate (ug/L)	pollutant	diakyl	3	1	1	> BY & Bonf.	dexa	diakyl	2379	6	Pollutants	1
expo	URXOP4	DXXINBMD	-0.0144728	0.0140409	0.410993	0.799675	-1.03076	0.6623	1.3246	0	3	2	-9	-2	0.00148019	0.0219912	0.0673086	0.946783	1.5437e-06	0.257245	4514	0.00148019	0.946783	0.0219912	0.0673086	Intertrochanter bone mineral density (gm/cm^2)	anthropometric	dexa	Diethylthiophosphate (ug/L)	pollutant	diakyl	3	1	1	> BY & Bonf.	dexa	diakyl	2379	6	Pollutants	1
expo	URXOP4	DXXNKA	0.0106395	0.0233852	0.693748	0.491373	0.454966	3.02179	6.04358	0.66907	3	2	-1	0	0.0169947	0.015385	1.10463	0.278103	0.000203493	0.47345	4514	0.0169947	0.278103	0.015385	1.10463	Femoral neck area (cm^2)	anthropometric	dexa	Diethylthiophosphate (ug/L)	pollutant	diakyl	3	1	1	> BY & Bonf.	dexa	diakyl	2379	6	Pollutants	1
expo	URXOP4	DXXNKBMC	-0.0129791	0.0178242	0.542222	0.777559	-0.728175	1.13459	2.26919	0.118627	3	2	-9	-2	-0.00463207	0.0216173	-0.214276	0.831781	1.51173e-05	0.317303	4514	-0.00463207	0.831781	0.0216173	-0.214276	Femoral neck bone mineral content (gm)	anthropometric	dexa	Diethylthiophosphate (ug/L)	pollutant	diakyl	3	1	1	> BY & Bonf.	dexa	diakyl	2379	6	Pollutants	1
expo	URXOP4	DXXNKBMD	-0.0221559	0.0108569	0.178074	0.606942	-2.04071	0.276157	0.552314	0	3	2	-9	-2	-0.0151168	0.0251757	-0.600454	0.552713	0.000161008	0.231412	4514	-0.0151168	0.552713	0.0251757	-0.600454	Femoral neck bone mineral density (gm/cm^2)	anthropometric	dexa	Diethylthiophosphate (ug/L)	pollutant	diakyl	3	1	1	> BY & Bonf.	dexa	diakyl	2379	6	Pollutants	1
expo	URXOP4	DXXOFA	0.00613416	0.0279135	0.846452	0.522369	0.219756	6.89502	13.79	0.854968	3	2	-1	0	0.00985907	0.0123809	0.796316	0.432105	6.84851e-05	0.588388	4514	0.00985907	0.432105	0.0123809	0.796316	Total femur area (cm^2)	anthropometric	dexa	Diethylthiophosphate (ug/L)	pollutant	diakyl	3	1	1	> BY & Bonf.	dexa	diakyl	2379	6	Pollutants	1
expo	URXOP4	DXXOFBMC	-0.00660724	0.0189877	0.761071	0.935665	-0.347975	2.04439	4.08877	0.510856	3	2	-9	-2	0.0033423	0.0171868	0.19447	0.847119	7.87076e-06	0.467207	4514	0.0033423	0.847119	0.0171868	0.19447	Total femur bone mineral content (gm)	anthropometric	dexa	Diethylthiophosphate (ug/L)	pollutant	diakyl	3	1	1	> BY & Bonf.	dexa	diakyl	2379	6	Pollutants	1
expo	URXOP4	DXXOFBMD	-0.0183792	0.0127818	0.287039	0.688206	-1.43793	0.504232	1.00846	0	3	2	-9	-2	-0.00553079	0.0223728	-0.24721	0.806429	2.15526e-05	0.243923	4514	-0.00553079	0.806429	0.0223728	-0.24721	Total femur bone mineral density (gm/cm^2)	anthropometric	dexa	Diethylthiophosphate (ug/L)	pollutant	diakyl	3	1	1	> BY & Bonf.	dexa	diakyl	2379	6	Pollutants	1
expo	URXOP4	DXXTRA	0.0189903	0.0218996	0.477274	0.267633	0.86715	4.74443	9.48886	0.789226	3	2	7	2	0.0224203	0.0130536	1.71756	0.0961837	0.000354168	0.470465	4514	0.0224203	0.0961837	0.0130536	1.71756	Trochanter area (cm^2)	anthropometric	dexa	Diethylthiophosphate (ug/L)	pollutant	diakyl	3	1	1	> BY & Bonf.	dexa	diakyl	2379	6	Pollutants	1
expo	URXOP4	DXXTRBMC	0.0167213	0.018015	0.451299	0.56376	0.928185	2.19528	4.39057	0.544478	3	2	3	0	0.0132028	0.0167826	0.786695	0.437631	0.000122816	0.368573	4514	0.0132028	0.437631	0.0167826	0.786695	Trochanter bone mineral content (gm)	anthropometric	dexa	Diethylthiophosphate (ug/L)	pollutant	diakyl	3	1	1	> BY & Bonf.	dexa	diakyl	2379	6	Pollutants	1
expo	URXOP4	DXXTRBMD	-0.0102938	0.00812279	0.332643	0.746755	-1.26727	0.237384	0.474768	0	3	2	-9	-2	-0.00627802	0.0216802	-0.289574	0.774134	2.77696e-05	0.184704	4514	-0.00627802	0.774134	0.0216802	-0.289574	Trochanter bone mineral density (gm/cm^2)	anthropometric	dexa	Diethylthiophosphate (ug/L)	pollutant	diakyl	3	1	1	> BY & Bonf.	dexa	diakyl	2379	6	Pollutants	1
expo	URXOP4	DXXWDA	-0.0335373	0.0100936	0.0798783	0.321468	-3.32263	0.321724	0.643449	0	3	2	-9	-2	-0.0291291	0.023635	-1.23245	0.227352	0.000597831	0.0587471	4514	-0.0291291	0.227352	0.023635	-1.23245	Ward's triangle area (cm^2)	anthropometric	dexa	Diethylthiophosphate (ug/L)	pollutant	diakyl	3	1	1	> BY & Bonf.	dexa	diakyl	2379	6	Pollutants	1
expo	URXOP4	DXXWDBMC	-0.0293515	0.00460573	0.0237492	0.363218	-6.37281	0.0853417	0.170683	0	3	2	-9	-2	-0.022738	0.0202813	-1.12113	0.271125	0.000364275	0.351397	4514	-0.022738	0.271125	0.0202813	-1.12113	Ward's triangle bone mineral content (gm)	anthropometric	dexa	Diethylthiophosphate (ug/L)	pollutant	diakyl	3	1	1	> BY & Bonf.	dexa	diakyl	2379	6	Pollutants	1
expo	URXOP4	DXXWDBMD	-0.0216276	0.00667058	0.0834004	0.536414	-3.24224	0.153907	0.307813	0	3	2	-9	-2	-0.015481	0.0213758	-0.724231	0.474534	0.000168858	0.367006	4514	-0.015481	0.474534	0.0213758	-0.724231	Ward's triangle bone mineral density (gm/cm^2)	anthropometric	dexa	Diethylthiophosphate (ug/L)	pollutant	diakyl	3	1	1	> BY & Bonf.	dexa	diakyl	2379	6	Pollutants	1
expo	URXOP5	DXAFMRD0	0.0153876	0.0290367	0.649106	0.515024	0.529935	4.54766	9.09533	0.780107	3	2	9	2	0.0068773	0.0173714	0.395898	0.694982	3.80681e-05	0.320231	4677	0.0068773	0.694982	0.0173714	0.395898	Calculated DO for femur	anthropometric	dexa	Dimethyldithiophosphate (ug/L)	pollutant	diakyl	3	1	1	> BY & Bonf.	dexa	diakyl	2379	6	Pollutants	1
expo	URXOP5	DXAFMRK	0.0187741	0.0129243	0.283482	0.595359	1.45263	0.409465	0.818929	0	3	2	9	2	0.0169374	0.020416	0.829615	0.41331	0.000230897	0.308747	4677	0.0169374	0.41331	0.020416	0.829615	Calculated K for femur	anthropometric	dexa	Dimethyldithiophosphate (ug/L)	pollutant	diakyl	3	1	1	> BY & Bonf.	dexa	diakyl	2379	6	Pollutants	1
expo	URXOP5	DXXINA	0.0236841	0.0183145	0.325175	0.288216	1.29319	1.77915	3.55831	0.437935	3	2	9	2	0.0231134	0.0147552	1.56646	0.127729	0.000427584	0.535053	4506	0.0231134	0.127729	0.0147552	1.56646	Intertrochanter area (cm^2)	anthropometric	dexa	Dimethyldithiophosphate (ug/L)	pollutant	diakyl	3	1	1	> BY & Bonf.	dexa	diakyl	2379	6	Pollutants	1
expo	URXOP5	DXXINBMC	0.00707092	0.0162383	0.705726	0.580866	0.435447	2.15279	4.30559	0.535487	3	2	1	0	0.0172497	0.0146648	1.17627	0.248736	0.000238153	0.481843	4506	0.0172497	0.248736	0.0146648	1.17627	Intertrochanter bone mineral content (gm)	anthropometric	dexa	Dimethyldithiophosphate (ug/L)	pollutant	diakyl	3	1	1	> BY & Bonf.	dexa	diakyl	2379	6	Pollutants	1
expo	URXOP5	DXXINBMD	-0.015121	0.0155113	0.432458	0.706273	-0.974835	1.5189	3.0378	0.341629	3	2	-9	-2	0.000314777	0.0167337	0.0188109	0.985117	7.93046e-08	0.257169	4506	0.000314777	0.985117	0.0167337	0.0188109	Intertrochanter bone mineral density (gm/cm^2)	anthropometric	dexa	Dimethyldithiophosphate (ug/L)	pollutant	diakyl	3	1	1	> BY & Bonf.	dexa	diakyl	2379	6	Pollutants	1
expo	URXOP5	DXXNKA	0.027794	0.0134596	0.174939	0.143991	2.065	1.22005	2.44011	0.180365	3	2	9	2	0.0396154	0.0160275	2.47172	0.0193432	0.00125609	0.475616	4506	0.0396154	0.0193432	0.0160275	2.47172	Femoral neck area (cm^2)	anthropometric	dexa	Dimethyldithiophosphate (ug/L)	pollutant	diakyl	3	0.91774	1	> BY & Bonf.	dexa	diakyl	2379	6	Pollutants	0.861746
expo	URXOP5	DXXNKBMC	-0.00414897	0.0268487	0.891376	0.888745	-0.154531	3.3627	6.72541	0.70262	3	2	-9	-2	0.00628102	0.0174271	0.360417	0.721061	3.15757e-05	0.317393	4506	0.00628102	0.721061	0.0174271	0.360417	Femoral neck bone mineral content (gm)	anthropometric	dexa	Dimethyldithiophosphate (ug/L)	pollutant	diakyl	3	1	1	> BY & Bonf.	dexa	diakyl	2379	6	Pollutants	1
expo	URXOP5	DXXNKBMD	-0.0257927	0.0261882	0.428507	0.492426	-0.984897	3.12756	6.25513	0.680262	3	2	-9	-2	-0.013534	0.0179547	-0.753783	0.456855	0.000146603	0.234414	4506	-0.013534	0.456855	0.0179547	-0.753783	Femoral neck bone mineral density (gm/cm^2)	anthropometric	dexa	Dimethyldithiophosphate (ug/L)	pollutant	diakyl	3	1	1	> BY & Bonf.	dexa	diakyl	2379	6	Pollutants	1
expo	URXOP5	DXXOFA	0.0209233	0.016174	0.325048	0.284221	1.29364	1.77085	3.5417	0.435299	3	2	9	2	0.0198198	0.0130885	1.51429	0.140418	0.000314407	0.593166	4506	0.0198198	0.140418	0.0130885	1.51429	Total femur area (cm^2)	anthropometric	dexa	Dimethyldithiophosphate (ug/L)	pollutant	diakyl	3	1	1	> BY & Bonf.	dexa	diakyl	2379	6	Pollutants	1
expo	URXOP5	DXXOFBMC	0.00206417	0.0171715	0.915305	0.744661	0.120209	2.06679	4.13357	0.516157	3	2	-1	0	0.0132214	0.0149285	0.885646	0.382852	0.000139909	0.468802	4506	0.0132214	0.382852	0.0149285	0.885646	Total femur bone mineral content (gm)	anthropometric	dexa	Dimethyldithiophosphate (ug/L)	pollutant	diakyl	3	1	1	> BY & Bonf.	dexa	diakyl	2379	6	Pollutants	1
expo	URXOP5	DXXOFBMD	-0.0170162	0.0177735	0.439402	0.595066	-0.957393	2.02026	4.04052	0.505014	3	2	-9	-2	-0.00357739	0.0165158	-0.216604	0.829983	1.0243e-05	0.24423	4506	-0.00357739	0.829983	0.0165158	-0.216604	Total femur bone mineral density (gm/cm^2)	anthropometric	dexa	Dimethyldithiophosphate (ug/L)	pollutant	diakyl	3	1	1	> BY & Bonf.	dexa	diakyl	2379	6	Pollutants	1
expo	URXOP5	DXXTRA	0.00166476	0.00752555	0.845457	0.894038	0.221214	0.239074	0.478148	0	3	2	7	2	0.00549627	0.0198017	0.277565	0.78325	2.41785e-05	0.47292	4506	0.00549627	0.78325	0.0198017	0.277565	Trochanter area (cm^2)	anthropometric	dexa	Dimethyldithiophosphate (ug/L)	pollutant	diakyl	3	1	1	> BY & Bonf.	dexa	diakyl	2379	6	Pollutants	1
expo	URXOP5	DXXTRBMC	-0.00627027	0.0141988	0.701933	0.922506	-0.441604	0.796609	1.59322	0	3	2	-9	-2	0.00342545	0.0205318	0.166837	0.868618	9.39133e-06	0.368812	4506	0.00342545	0.868618	0.0205318	0.166837	Trochanter bone mineral content (gm)	anthropometric	dexa	Dimethyldithiophosphate (ug/L)	pollutant	diakyl	3	1	1	> BY & Bonf.	dexa	diakyl	2379	6	Pollutants	1
expo	URXOP5	DXXTRBMD	-0.0125174	0.0190519	0.578669	0.659817	-0.657016	1.64872	3.29744	0.393469	3	2	-9	-2	-0.00589042	0.0178541	-0.329919	0.743754	2.77705e-05	0.184924	4506	-0.00589042	0.743754	0.0178541	-0.329919	Trochanter bone mineral density (gm/cm^2)	anthropometric	dexa	Dimethyldithiophosphate (ug/L)	pollutant	diakyl	3	1	1	> BY & Bonf.	dexa	diakyl	2379	6	Pollutants	1
expo	URXOP5	DXXWDA	-0.0548428	0.0206183	0.117041	0.107496	-2.65991	2.16527	4.33054	0.538164	3	2	-9	-2	-0.0242115	0.0233647	-1.03624	0.308369	0.000469176	0.0593995	4506	-0.0242115	0.308369	0.0233647	-1.03624	Ward's triangle area (cm^2)	anthropometric	dexa	Dimethyldithiophosphate (ug/L)	pollutant	diakyl	3	1	1	> BY & Bonf.	dexa	diakyl	2379	6	Pollutants	1
expo	URXOP5	DXXWDBMC	-0.0464547	0.0191086	0.135615	0.114703	-2.43108	2.86965	5.73931	0.651526	3	2	-9	-2	-0.023513	0.0165719	-1.41885	0.166249	0.000442494	0.356898	4506	-0.023513	0.166249	0.0165719	-1.41885	Ward's triangle bone mineral content (gm)	anthropometric	dexa	Dimethyldithiophosphate (ug/L)	pollutant	diakyl	3	1	1	> BY & Bonf.	dexa	diakyl	2379	6	Pollutants	1
expo	URXOP5	DXXWDBMD	-0.0335639	0.0194091	0.225898	0.324619	-1.72929	2.61802	5.23603	0.618031	3	2	-9	-2	-0.0141737	0.0161581	-0.877191	0.387354	0.000160791	0.372504	4506	-0.0141737	0.387354	0.0161581	-0.877191	Ward's triangle bone mineral density (gm/cm^2)	anthropometric	dexa	Dimethyldithiophosphate (ug/L)	pollutant	diakyl	3	1	1	> BY & Bonf.	dexa	diakyl	2379	6	Pollutants	1
expo	URXOP6	DXAFMRD0	0.00610697	0.00813861	0.531298	0.337297	0.75037	1.51233	3.02467	0.33877	3	2	9	2	0.00483957	0.00455326	1.06288	0.296318	2.30889e-05	0.342434	4518	0.00483957	0.296318	0.00455326	1.06288	Calculated DO for femur	anthropometric	dexa	Diethyldithiophosphate (ug/L)	pollutant	diakyl	3	1	1	> BY & Bonf.	dexa	diakyl	2379	6	Pollutants	1
expo	URXOP6	DXAFMRK	-0.0108671	0.00635622	0.229451	0.203068	-1.70969	1.83321	3.66642	0.454508	3	2	-9	-2	-0.00575494	0.0029991	-1.91889	0.0645569	3.26491e-05	0.342643	4518	-0.00575494	0.0645569	0.0029991	-1.91889	Calculated K for femur	anthropometric	dexa	Diethyldithiophosphate (ug/L)	pollutant	diakyl	3	1	1	> BY & Bonf.	dexa	diakyl	2379	6	Pollutants	1
expo	URXOP6	DXXINA	0.0204432	0.0113837	0.214363	0.011098	1.79583	4.3377	8.67539	0.769463	3	2	9	2	0.0122199	0.00582943	2.09623	0.0445993	0.000147167	0.534658	4361	0.0122199	0.0445993	0.00582943	2.09623	Intertrochanter area (cm^2)	anthropometric	dexa	Diethyldithiophosphate (ug/L)	pollutant	diakyl	3	1	1	> BY & Bonf.	dexa	diakyl	2379	6	Pollutants	1
expo	URXOP6	DXXINBMC	0.00082735	0.0065565	0.911125	0.562223	0.126188	1.4368	2.8736	0.304009	3	2	3	2	-0.000994806	0.00472806	-0.210404	0.834775	9.75338e-07	0.479168	4361	-0.000994806	0.834775	0.00472806	-0.210404	Intertrochanter bone mineral content (gm)	anthropometric	dexa	Diethyldithiophosphate (ug/L)	pollutant	diakyl	3	1	1	> BY & Bonf.	dexa	diakyl	2379	6	Pollutants	1
expo	URXOP6	DXXINBMD	-0.0126873	0.00480684	0.118553	0.404397	-2.63942	0.525099	1.0502	0	3	2	-9	-2	-0.0118348	0.00468587	-2.52564	0.0170649	0.000138039	0.253031	4361	-0.0118348	0.0170649	0.00468587	-2.52564	Intertrochanter bone mineral density (gm/cm^2)	anthropometric	dexa	Diethyldithiophosphate (ug/L)	pollutant	diakyl	3	0.834342	1	> BY & Bonf.	dexa	diakyl	2379	6	Pollutants	0.444039
expo	URXOP6	DXXNKA	-0.00030824	0.00531118	0.958997	0.639743	-0.0580361	2.14154	4.28308	0.533046	3	2	3	0	-0.00259853	0.00469835	-0.553073	0.584312	6.65479e-06	0.473286	4361	-0.00259853	0.584312	0.00469835	-0.553073	Femoral neck area (cm^2)	anthropometric	dexa	Diethyldithiophosphate (ug/L)	pollutant	diakyl	3	1	1	> BY & Bonf.	dexa	diakyl	2379	6	Pollutants	1
expo	URXOP6	DXXNKBMC	-0.00991708	0.00666085	0.274951	0.708719	-1.48886	1.62465	3.2493	0.384483	3	2	-9	-2	-0.00838681	0.0046806	-1.79182	0.083254	6.93222e-05	0.312683	4361	-0.00838681	0.083254	0.0046806	-1.79182	Femoral neck bone mineral content (gm)	anthropometric	dexa	Diethyldithiophosphate (ug/L)	pollutant	diakyl	3	1	1	> BY & Bonf.	dexa	diakyl	2379	6	Pollutants	1
expo	URXOP6	DXXNKBMD	-0.0070732	0.0098383	0.546826	0.702824	-0.718946	3.64428	7.28856	0.725597	3	2	-9	-2	-0.00790329	0.00514515	-1.53607	0.135003	6.15595e-05	0.231393	4361	-0.00790329	0.135003	0.00514515	-1.53607	Femoral neck bone mineral density (gm/cm^2)	anthropometric	dexa	Diethyldithiophosphate (ug/L)	pollutant	diakyl	3	1	1	> BY & Bonf.	dexa	diakyl	2379	6	Pollutants	1
expo	URXOP6	DXXOFA	0.0225119	0.0189561	0.356921	0.0256733	1.18758	7.75857	15.5171	0.87111	3	2	9	2	0.00650294	0.00636328	1.02195	0.314976	4.16772e-05	0.593938	4361	0.00650294	0.314976	0.00636328	1.02195	Total femur area (cm^2)	anthropometric	dexa	Diethyldithiophosphate (ug/L)	pollutant	diakyl	3	1	1	> BY & Bonf.	dexa	diakyl	2379	6	Pollutants	1
expo	URXOP6	DXXOFBMC	-0.00193619	0.00745837	0.819453	0.70316	-0.259599	1.69276	3.38552	0.409249	3	2	-7	-2	-0.00357526	0.00475649	-0.75166	0.458112	1.25978e-05	0.466456	4361	-0.00357526	0.458112	0.00475649	-0.75166	Total femur bone mineral content (gm)	anthropometric	dexa	Diethyldithiophosphate (ug/L)	pollutant	diakyl	3	1	1	> BY & Bonf.	dexa	diakyl	2379	6	Pollutants	1
expo	URXOP6	DXXOFBMD	-0.0105685	0.00591148	0.215713	0.493649	-1.7878	1.28711	2.57421	0.223063	3	2	-9	-2	-0.00965585	0.0040517	-2.38316	0.0236977	9.18883e-05	0.240748	4361	-0.00965585	0.0236977	0.0040517	-2.38316	Total femur bone mineral density (gm/cm^2)	anthropometric	dexa	Diethyldithiophosphate (ug/L)	pollutant	diakyl	3	1	1	> BY & Bonf.	dexa	diakyl	2379	6	Pollutants	0.580656
expo	URXOP6	DXXTRA	0.0118598	0.0162072	0.540444	0.373689	0.731758	3.31286	6.62572	0.698146	3	2	9	2	-0.00196758	0.00719721	-0.273381	0.786433	3.81545e-06	0.475066	4361	-0.00196758	0.786433	0.00719721	-0.273381	Trochanter area (cm^2)	anthropometric	dexa	Diethyldithiophosphate (ug/L)	pollutant	diakyl	3	1	1	> BY & Bonf.	dexa	diakyl	2379	6	Pollutants	1
expo	URXOP6	DXXTRBMC	-0.00574441	0.00953383	0.608039	0.912937	-0.60253	2.47102	4.94203	0.595308	3	2	-7	-2	-0.00755413	0.00427059	-1.76887	0.0870827	5.62402e-05	0.367778	4361	-0.00755413	0.0870827	0.00427059	-1.76887	Trochanter bone mineral content (gm)	anthropometric	dexa	Diethyldithiophosphate (ug/L)	pollutant	diakyl	3	1	1	> BY & Bonf.	dexa	diakyl	2379	6	Pollutants	1
expo	URXOP6	DXXTRBMD	-0.0129057	0.00357478	0.068891	0.198183	-3.6102	1.66098	3.32196	0.397945	3	2	-9	-2	-0.0087423	0.0029597	-2.95378	0.00605236	7.53235e-05	0.183349	4361	-0.0087423	0.00605236	0.0029597	-2.95378	Trochanter bone mineral density (gm/cm^2)	anthropometric	dexa	Diethyldithiophosphate (ug/L)	pollutant	diakyl	3	0.372336	1	> BY & Bonf.	dexa	diakyl	2379	6	Pollutants	0.240485
expo	URXOP6	DXXWDA	-0.0197341	0.0111101	0.217678	0.166387	-1.77624	3.0007	6.0014	0.666745	3	2	-9	-2	-0.00738483	0.00860435	-0.858267	0.397551	5.37477e-05	0.058944	4361	-0.00738483	0.397551	0.00860435	-0.858267	Ward's triangle area (cm^2)	anthropometric	dexa	Diethyldithiophosphate (ug/L)	pollutant	diakyl	3	1	1	> BY & Bonf.	dexa	diakyl	2379	6	Pollutants	1
expo	URXOP6	DXXWDBMC	-0.00437528	0.0116298	0.74292	0.629062	-0.376211	3.58879	7.17759	0.721355	3	2	-9	-2	-0.00546798	0.00660389	-0.827994	0.414213	2.94668e-05	0.36065	4361	-0.00546798	0.414213	0.00660389	-0.827994	Ward's triangle bone mineral content (gm)	anthropometric	dexa	Diethyldithiophosphate (ug/L)	pollutant	diakyl	3	1	1	> BY & Bonf.	dexa	diakyl	2379	6	Pollutants	1
expo	URXOP6	DXXWDBMD	-0.00115853	0.00957895	0.91479	0.726158	-0.120945	3.67413	7.34826	0.727827	3	2	-9	-2	-0.00604734	0.0050538	-1.19659	0.240837	3.60418e-05	0.376749	4361	-0.00604734	0.240837	0.0050538	-1.19659	Ward's triangle bone mineral density (gm/cm^2)	anthropometric	dexa	Diethyldithiophosphate (ug/L)	pollutant	diakyl	3	1	1	> BY & Bonf.	dexa	diakyl	2379	6	Pollutants	1
expo	URXP01	DXAFMRD0	0.07608	0.0102508	0.0050612	0.0178536	7.42186	0.457335	1.372	0	4	2	9	2	0.0682061	0.0160934	4.23815	0.000110298	0.00383337	0.357954	6835	0.0682061	0.000110298	0.0160934	4.23815	Calculated DO for femur	anthropometric	dexa	1-napthol (ng/L)	pollutant	hydrocarbon	4	0.0139356	1	BY<0.05	dexa	hydrocarbon	2413	2	Smoking+Hydrocarbon+Metals	0.00540517
expo	URXP01	DXAFMRK	0.074502	0.0341857	0.117422	0.0703349	2.17934	2.85799	8.57396	0.650104	4	2	9	2	0.0581483	0.0187032	3.10901	0.00325119	0.00278618	0.305275	6835	0.0581483	0.00325119	0.0187032	3.10901	Calculated K for femur	anthropometric	dexa	1-napthol (ng/L)	pollutant	hydrocarbon	4	0.228033	1	> BY & Bonf.	dexa	hydrocarbon	2413	2	Smoking+Hydrocarbon+Metals	0.503134
expo	URXP01	DXXINA	0.00705794	0.00687071	0.379888	0.744045	1.02725	0.293207	0.87962	0	4	2	9	2	0.00719359	0.0129108	0.557177	0.580168	4.24854e-05	0.526321	6639	0.00719359	0.580168	0.0129108	0.557177	Intertrochanter area (cm^2)	anthropometric	dexa	1-napthol (ng/L)	pollutant	hydrocarbon	4	1	1	> BY & Bonf.	dexa	hydrocarbon	2413	2	Smoking+Hydrocarbon+Metals	1
expo	URXP01	DXXINBMC	-0.0272935	0.00890582	0.0547907	0.315276	-3.06469	0.404021	1.21206	0	4	2	-1	0	-0.0295386	0.0145303	-2.0329	0.0479876	0.000716353	0.49496	6639	-0.0295386	0.0479876	0.0145303	-2.0329	Intertrochanter bone mineral content (gm)	anthropometric	dexa	1-napthol (ng/L)	pollutant	hydrocarbon	4	1	1	> BY & Bonf.	dexa	hydrocarbon	2413	2	Smoking+Hydrocarbon+Metals	1
expo	URXP01	DXXINBMD	-0.0852534	0.0225087	0.0322765	0.00757034	-3.78757	2.27341	6.82022	0.560132	4	2	-9	-2	-0.0696293	0.0175356	-3.97073	0.000255481	0.00398045	0.271884	6639	-0.0696293	0.000255481	0.0175356	-3.97073	Intertrochanter bone mineral density (gm/cm^2)	anthropometric	dexa	1-napthol (ng/L)	pollutant	hydrocarbon	4	0.0281641	1	BY<0.05	dexa	hydrocarbon	2413	2	Smoking+Hydrocarbon+Metals	0.0170727
expo	URXP01	DXXNKA	0.000458459	0.00650809	0.948273	0.979022	0.0704445	0.34156	1.02468	0	4	2	7	2	0.000386547	0.0136079	0.0284061	0.977464	1.22674e-07	0.499011	6639	0.000386547	0.977464	0.0136079	0.0284061	Femoral neck area (cm^2)	anthropometric	dexa	1-napthol (ng/L)	pollutant	hydrocarbon	4	1	1	> BY & Bonf.	dexa	hydrocarbon	2413	2	Smoking+Hydrocarbon+Metals	1
expo	URXP01	DXXNKBMC	-0.0400332	0.0146513	0.0717953	0.197733	-2.73241	1.0759	3.22771	0.0705489	4	2	-9	-2	-0.0293697	0.0164525	-1.78512	0.0809833	0.000708184	0.315958	6639	-0.0293697	0.0809833	0.0164525	-1.78512	Femoral neck bone mineral content (gm)	anthropometric	dexa	1-napthol (ng/L)	pollutant	hydrocarbon	4	1	1	> BY & Bonf.	dexa	hydrocarbon	2413	2	Smoking+Hydrocarbon+Metals	1
expo	URXP01	DXXNKBMD	-0.0590229	0.0208154	0.0658877	0.0642123	-2.83555	2.18227	6.54682	0.541762	4	2	-9	-2	-0.0421556	0.017029	-2.47552	0.0171348	0.00145901	0.214123	6639	-0.0421556	0.0171348	0.017029	-2.47552	Femoral neck bone mineral density (gm/cm^2)	anthropometric	dexa	1-napthol (ng/L)	pollutant	hydrocarbon	4	0.836926	1	> BY & Bonf.	dexa	hydrocarbon	2413	2	Smoking+Hydrocarbon+Metals	0.607011
expo	URXP01	DXXOFA	0.00958196	0.00555653	0.183093	0.701843	1.72445	0.229057	0.68717	0	4	2	9	2	0.00785051	0.0119536	0.656751	0.514686	5.05992e-05	0.601128	6639	0.00785051	0.514686	0.0119536	0.656751	Total femur area (cm^2)	anthropometric	dexa	1-napthol (ng/L)	pollutant	hydrocarbon	4	1	1	> BY & Bonf.	dexa	hydrocarbon	2413	2	Smoking+Hydrocarbon+Metals	1
expo	URXP01	DXXOFBMC	-0.0310219	0.00975078	0.0500372	0.268815	-3.18148	0.471208	1.41362	0	4	2	-3	0	-0.0307888	0.0150843	-2.04111	0.0471309	0.000778274	0.486116	6639	-0.0307888	0.0471309	0.0150843	-2.04111	Total femur bone mineral content (gm)	anthropometric	dexa	1-napthol (ng/L)	pollutant	hydrocarbon	4	1	1	> BY & Bonf.	dexa	hydrocarbon	2413	2	Smoking+Hydrocarbon+Metals	1
expo	URXP01	DXXOFBMD	-0.0803508	0.0204238	0.0292491	0.0120124	-3.93417	1.79665	5.38995	0.443408	4	2	-9	-2	-0.0697123	0.0177302	-3.93184	0.000288178	0.00398995	0.250378	6639	-0.0697123	0.000288178	0.0177302	-3.93184	Total femur bone mineral density (gm/cm^2)	anthropometric	dexa	1-napthol (ng/L)	pollutant	hydrocarbon	4	0.0311906	1	BY<0.05	dexa	hydrocarbon	2413	2	Smoking+Hydrocarbon+Metals	0.0217265
expo	URXP01	DXXTRA	0.00978956	0.00699611	0.256199	0.732899	1.39929	0.371521	1.11456	0	4	2	9	2	0.00937571	0.0129005	0.726774	0.471129	7.217e-05	0.564451	6639	0.00937571	0.471129	0.0129005	0.726774	Trochanter area (cm^2)	anthropometric	dexa	1-napthol (ng/L)	pollutant	hydrocarbon	4	1	1	> BY & Bonf.	dexa	hydrocarbon	2413	2	Smoking+Hydrocarbon+Metals	1
expo	URXP01	DXXTRBMC	-0.0350013	0.010328	0.0428076	0.228572	-3.38896	0.538264	1.61479	0	4	2	-3	0	-0.0304759	0.0164182	-1.85622	0.0699765	0.000762539	0.436449	6639	-0.0304759	0.0699765	0.0164182	-1.85622	Trochanter bone mineral content (gm)	anthropometric	dexa	1-napthol (ng/L)	pollutant	hydrocarbon	4	1	1	> BY & Bonf.	dexa	hydrocarbon	2413	2	Smoking+Hydrocarbon+Metals	1
expo	URXP01	DXXTRBMD	-0.077256	0.0139657	0.011641	0.0143027	-5.53185	0.855882	2.56765	0	4	2	-9	-2	-0.0714424	0.0183177	-3.90019	0.000317748	0.00419044	0.186633	6639	-0.0714424	0.000317748	0.0183177	-3.90019	Trochanter bone mineral density (gm/cm^2)	anthropometric	dexa	1-napthol (ng/L)	pollutant	hydrocarbon	4	0.033852	1	BY<0.05	dexa	hydrocarbon	2413	2	Smoking+Hydrocarbon+Metals	0.0259522
expo	URXP01	DXXWDA	-0.0551699	0.0177082	0.0526553	0.0812014	-3.1155	1.56224	4.68673	0.359895	4	2	-9	-2	-0.0485511	0.0166909	-2.90885	0.00561794	0.00193529	0.0627113	6639	-0.0485511	0.00561794	0.0166909	-2.90885	Ward's triangle area (cm^2)	anthropometric	dexa	1-napthol (ng/L)	pollutant	hydrocarbon	4	0.351258	1	> BY & Bonf.	dexa	hydrocarbon	2413	2	Smoking+Hydrocarbon+Metals	1
expo	URXP01	DXXWDBMC	-0.0614386	0.0245044	0.0871482	0.0278866	-2.50725	2.81153	8.4346	0.644322	4	2	-9	-2	-0.060581	0.0163543	-3.70428	0.000577475	0.00301315	0.303972	6639	-0.060581	0.000577475	0.0163543	-3.70428	Ward's triangle bone mineral content (gm)	anthropometric	dexa	1-napthol (ng/L)	pollutant	hydrocarbon	4	0.0558565	1	> BY & Bonf.	dexa	hydrocarbon	2413	2	Smoking+Hydrocarbon+Metals	0.0679184
expo	URXP01	DXXWDBMD	-0.0588998	0.0268293	0.115674	0.0479189	-2.19535	3.1109	9.33269	0.678549	4	2	-9	-2	-0.0539365	0.016997	-3.1733	0.00271671	0.00238844	0.318428	6639	-0.0539365	0.00271671	0.016997	-3.1733	Ward's triangle bone mineral density (gm/cm^2)	anthropometric	dexa	1-napthol (ng/L)	pollutant	hydrocarbon	4	0.197448	1	> BY & Bonf.	dexa	hydrocarbon	2413	2	Smoking+Hydrocarbon+Metals	0.199954
expo	URXP02	DXAFMRD0	0.0224034	0.0121584	0.162613	0.618909	1.84262	0.403353	1.21006	0	4	2	1	0	0.0194044	0.0181662	1.06816	0.291144	0.000246209	0.352451	6903	0.0194044	0.291144	0.0181662	1.06816	Calculated DO for femur	anthropometric	dexa	2-napthol(ng/L)	pollutant	hydrocarbon	4	1	1	> BY & Bonf.	dexa	hydrocarbon	2413	2	Smoking+Hydrocarbon+Metals	1
expo	URXP02	DXAFMRK	0.0161628	0.0170841	0.413907	0.708595	0.946073	0.473286	1.41986	0	4	2	1	0	0.0189347	0.0209804	0.902491	0.371602	0.000234431	0.299656	6903	0.0189347	0.371602	0.0209804	0.902491	Calculated K for femur	anthropometric	dexa	2-napthol(ng/L)	pollutant	hydrocarbon	4	1	1	> BY & Bonf.	dexa	hydrocarbon	2413	2	Smoking+Hydrocarbon+Metals	1
expo	URXP02	DXXINA	0.00716481	0.00658082	0.35591	0.924009	1.08874	0.225801	0.677404	0	4	2	5	0	0.00190527	0.015365	0.124001	0.901867	2.37852e-06	0.52888	6704	0.00190527	0.901867	0.015365	0.124001	Intertrochanter area (cm^2)	anthropometric	dexa	2-napthol(ng/L)	pollutant	hydrocarbon	4	1	1	> BY & Bonf.	dexa	hydrocarbon	2413	2	Smoking+Hydrocarbon+Metals	1
expo	URXP02	DXXINBMC	-0.0188219	0.00926985	0.135286	0.496582	-2.03045	0.338088	1.01426	0	4	2	-7	-2	-0.0203864	0.0159157	-1.2809	0.206792	0.000272315	0.494118	6704	-0.0203864	0.206792	0.0159157	-1.2809	Intertrochanter bone mineral content (gm)	anthropometric	dexa	2-napthol(ng/L)	pollutant	hydrocarbon	4	1	1	> BY & Bonf.	dexa	hydrocarbon	2413	2	Smoking+Hydrocarbon+Metals	1
expo	URXP02	DXXINBMD	-0.0447473	0.0164985	0.0730287	0.146054	-2.7122	1.12321	3.36962	0.109693	4	2	-3	0	-0.0408119	0.0167563	-2.43561	0.0188912	0.00109135	0.269669	6704	-0.0408119	0.0188912	0.0167563	-2.43561	Intertrochanter bone mineral density (gm/cm^2)	anthropometric	dexa	2-napthol(ng/L)	pollutant	hydrocarbon	4	0.901804	1	> BY & Bonf.	dexa	hydrocarbon	2413	2	Smoking+Hydrocarbon+Metals	0.478848
expo	URXP02	DXXNKA	0.00269209	0.0102863	0.81048	0.911729	0.261716	0.454618	1.36385	0	4	2	-3	0	0.00277936	0.0153152	0.181478	0.856808	5.06154e-06	0.501316	6704	0.00277936	0.856808	0.0153152	0.181478	Femoral neck area (cm^2)	anthropometric	dexa	2-napthol(ng/L)	pollutant	hydrocarbon	4	1	1	> BY & Bonf.	dexa	hydrocarbon	2413	2	Smoking+Hydrocarbon+Metals	1
expo	URXP02	DXXNKBMC	-0.0270146	0.0132406	0.13401	0.470742	-2.04028	0.512815	1.53845	0	4	2	-7	-2	-0.0213556	0.0193206	-1.10533	0.274893	0.000298823	0.313345	6704	-0.0213556	0.274893	0.0193206	-1.10533	Femoral neck bone mineral content (gm)	anthropometric	dexa	2-napthol(ng/L)	pollutant	hydrocarbon	4	1	1	> BY & Bonf.	dexa	hydrocarbon	2413	2	Smoking+Hydrocarbon+Metals	1
expo	URXP02	DXXNKBMD	-0.034558	0.015096	0.106034	0.344148	-2.28921	0.687715	2.06315	0	4	2	-5	0	-0.0276181	0.0189737	-1.4556	0.152444	0.000499781	0.211826	6704	-0.0276181	0.152444	0.0189737	-1.4556	Femoral neck bone mineral density (gm/cm^2)	anthropometric	dexa	2-napthol(ng/L)	pollutant	hydrocarbon	4	1	1	> BY & Bonf.	dexa	hydrocarbon	2413	2	Smoking+Hydrocarbon+Metals	1
expo	URXP02	DXXOFA	0.0023172	0.00712949	0.766515	0.980296	0.325016	0.282155	0.846464	0	4	2	1	0	-0.000250928	0.0131347	-0.0191043	0.984842	4.12563e-08	0.604735	6704	-0.000250928	0.984842	0.0131347	-0.0191043	Total femur area (cm^2)	anthropometric	dexa	2-napthol(ng/L)	pollutant	hydrocarbon	4	1	1	> BY & Bonf.	dexa	hydrocarbon	2413	2	Smoking+Hydrocarbon+Metals	1
expo	URXP02	DXXOFBMC	-0.0251859	0.00968453	0.0803319	0.418912	-2.60063	0.340533	1.0216	0	4	2	-7	-2	-0.0239536	0.0164086	-1.45982	0.151286	0.000375954	0.485095	6704	-0.0239536	0.151286	0.0164086	-1.45982	Total femur bone mineral content (gm)	anthropometric	dexa	2-napthol(ng/L)	pollutant	hydrocarbon	4	1	1	> BY & Bonf.	dexa	hydrocarbon	2413	2	Smoking+Hydrocarbon+Metals	1
expo	URXP02	DXXOFBMD	-0.0499303	0.0155489	0.0489125	0.147258	-3.21117	0.855451	2.56635	0	4	2	-7	-2	-0.0433397	0.0183993	-2.35551	0.0229159	0.00123073	0.248446	6704	-0.0433397	0.0229159	0.0183993	-2.35551	Total femur bone mineral density (gm/cm^2)	anthropometric	dexa	2-napthol(ng/L)	pollutant	hydrocarbon	4	1	1	> BY & Bonf.	dexa	hydrocarbon	2413	2	Smoking+Hydrocarbon+Metals	0.568046
expo	URXP02	DXXTRA	-0.00569531	0.00770024	0.513145	0.823173	-0.739627	0.35117	1.05351	0	4	2	-5	-2	-0.00460943	0.0125924	-0.366048	0.716045	1.39215e-05	0.569045	6704	-0.00460943	0.716045	0.0125924	-0.366048	Trochanter area (cm^2)	anthropometric	dexa	2-napthol(ng/L)	pollutant	hydrocarbon	4	1	1	> BY & Bonf.	dexa	hydrocarbon	2413	2	Smoking+Hydrocarbon+Metals	1
expo	URXP02	DXXTRBMC	-0.0350655	0.00879133	0.0282175	0.329007	-3.98865	0.252726	0.758177	0	4	2	-9	-2	-0.0307583	0.0176383	-1.74384	0.0880162	0.000619895	0.435607	6704	-0.0307583	0.0880162	0.0176383	-1.74384	Trochanter bone mineral content (gm)	anthropometric	dexa	2-napthol(ng/L)	pollutant	hydrocarbon	4	1	1	> BY & Bonf.	dexa	hydrocarbon	2413	2	Smoking+Hydrocarbon+Metals	1
expo	URXP02	DXXTRBMD	-0.0634581	0.0130367	0.0165642	0.121279	-4.86765	0.480792	1.44238	0	4	2	-9	-2	-0.0533036	0.0214866	-2.48078	0.0169146	0.00186168	0.185601	6704	-0.0533036	0.0169146	0.0214866	-2.48078	Trochanter bone mineral density (gm/cm^2)	anthropometric	dexa	2-napthol(ng/L)	pollutant	hydrocarbon	4	0.828741	1	> BY & Bonf.	dexa	hydrocarbon	2413	2	Smoking+Hydrocarbon+Metals	0.487593
expo	URXP02	DXXWDA	-0.0326952	0.0119807	0.0720018	0.362655	-2.72899	0.505021	1.51506	0	4	2	-9	-2	-0.0337731	0.0184497	-1.83055	0.0737952	0.000747366	0.0663632	6704	-0.0337731	0.0737952	0.0184497	-1.83055	Ward's triangle area (cm^2)	anthropometric	dexa	2-napthol(ng/L)	pollutant	hydrocarbon	4	1	1	> BY & Bonf.	dexa	hydrocarbon	2413	2	Smoking+Hydrocarbon+Metals	1
expo	URXP02	DXXWDBMC	-0.0511361	0.0145347	0.0389675	0.132571	-3.5182	0.812537	2.43761	0	4	2	-9	-2	-0.0454809	0.0179696	-2.53099	0.0149391	0.00135535	0.309531	6704	-0.0454809	0.0149391	0.0179696	-2.53099	Ward's triangle bone mineral content (gm)	anthropometric	dexa	2-napthol(ng/L)	pollutant	hydrocarbon	4	0.751396	1	> BY & Bonf.	dexa	hydrocarbon	2413	2	Smoking+Hydrocarbon+Metals	0.618673
expo	URXP02	DXXWDBMD	-0.0551686	0.0161429	0.0419189	0.0944109	-3.41752	1.2743	3.82291	0.215257	4	2	-9	-2	-0.0413849	0.01753	-2.36081	0.0226275	0.00112222	0.322383	6704	-0.0413849	0.0226275	0.01753	-2.36081	Ward's triangle bone mineral density (gm/cm^2)	anthropometric	dexa	2-napthol(ng/L)	pollutant	hydrocarbon	4	1	1	> BY & Bonf.	dexa	hydrocarbon	2413	2	Smoking+Hydrocarbon+Metals	0.707789
expo	URXP03	DXAFMRD0	0.136015	0.00920209	0.000671824	2.52218e-05	14.7809	0.333247	0.99974	0	4	2	9	2	0.124265	0.0160965	7.72001	8.83671e-10	0.0105493	0.358351	6906	0.124265	8.83671e-10	0.0160965	7.72001	Calculated DO for femur	anthropometric	dexa	3-fluorene (ng/L)	pollutant	hydrocarbon	4	4.57097e-07	0.000109376	Bonf.<0.05	dexa	hydrocarbon	2413	2	Smoking+Hydrocarbon+Metals	1.99867e-07
expo	URXP03	DXAFMRK	0.052941	0.0113787	0.0187275	0.229661	4.65264	0.255573	0.766719	0	4	2	5	0	0.0489029	0.019663	2.48704	0.0166559	0.00163378	0.301408	6906	0.0489029	0.0166559	0.019663	2.48704	Calculated K for femur	anthropometric	dexa	3-fluorene (ng/L)	pollutant	hydrocarbon	4	0.819207	1	> BY & Bonf.	dexa	hydrocarbon	2413	2	Smoking+Hydrocarbon+Metals	1
expo	URXP03	DXXINA	0.015961	0.00633982	0.0863607	0.566664	2.51757	0.214011	0.642032	0	4	2	9	2	0.0168031	0.0142662	1.17782	0.245059	0.000192966	0.52668	6710	0.0168031	0.245059	0.0142662	1.17782	Intertrochanter area (cm^2)	anthropometric	dexa	3-fluorene (ng/L)	pollutant	hydrocarbon	4	1	1	> BY & Bonf.	dexa	hydrocarbon	2413	2	Smoking+Hydrocarbon+Metals	1
expo	URXP03	DXXINBMC	-0.0486634	0.00949087	0.0143646	0.073941	-5.12739	0.482787	1.44836	0	4	2	-5	0	-0.04686	0.0142595	-3.28624	0.00197303	0.00150075	0.493795	6710	-0.04686	0.00197303	0.0142595	-3.28624	Intertrochanter bone mineral content (gm)	anthropometric	dexa	3-fluorene (ng/L)	pollutant	hydrocarbon	4	0.153336	1	> BY & Bonf.	dexa	hydrocarbon	2413	2	Smoking+Hydrocarbon+Metals	0.105028
expo	URXP03	DXXINBMD	-0.121252	0.0152579	0.00415599	8.09516e-06	-7.9468	1.37578	4.12735	0.273141	4	2	-9	-2	-0.110166	0.0155758	-7.07293	7.94448e-09	0.00829474	0.27365	6710	-0.110166	7.94448e-09	0.0155758	-7.07293	Intertrochanter bone mineral density (gm/cm^2)	anthropometric	dexa	3-fluorene (ng/L)	pollutant	hydrocarbon	4	3.32917e-06	0.00098332	Bonf.<0.05	dexa	hydrocarbon	2413	2	Smoking+Hydrocarbon+Metals	2.33593e-06
expo	URXP03	DXXNKA	0.00142659	0.0126495	0.91733	0.967696	0.112778	1.02566	3.07698	0.0250177	4	2	7	2	0.000783213	0.0136179	0.0575136	0.954391	4.19241e-07	0.50051	6710	0.000783213	0.954391	0.0136179	0.0575136	Femoral neck area (cm^2)	anthropometric	dexa	3-fluorene (ng/L)	pollutant	hydrocarbon	4	1	1	> BY & Bonf.	dexa	hydrocarbon	2413	2	Smoking+Hydrocarbon+Metals	1
expo	URXP03	DXXNKBMC	-0.0598561	0.014407	0.0253494	0.0525321	-4.15466	0.880045	2.64013	0	4	2	-3	0	-0.055788	0.0169152	-3.29811	0.00190718	0.00212709	0.31364	6710	-0.055788	0.00190718	0.0169152	-3.29811	Femoral neck bone mineral content (gm)	anthropometric	dexa	3-fluorene (ng/L)	pollutant	hydrocarbon	4	0.14917	1	> BY & Bonf.	dexa	hydrocarbon	2413	2	Smoking+Hydrocarbon+Metals	0.0950462
expo	URXP03	DXXNKBMD	-0.0698059	0.0166785	0.0248603	0.0291961	-4.18539	0.996012	2.98804	0	4	2	-9	-2	-0.0727999	0.0182936	-3.97954	0.000248589	0.00362215	0.214222	6710	-0.0727999	0.000248589	0.0182936	-3.97954	Femoral neck bone mineral density (gm/cm^2)	anthropometric	dexa	3-fluorene (ng/L)	pollutant	hydrocarbon	4	0.0275559	1	BY<0.05	dexa	hydrocarbon	2413	2	Smoking+Hydrocarbon+Metals	0.0270715
expo	URXP03	DXXOFA	0.0129956	0.00691079	0.156621	0.607316	1.88048	0.356026	1.06808	0	4	2	9	2	0.0135027	0.0123785	1.09082	0.281159	0.000124609	0.602118	6710	0.0135027	0.281159	0.0123785	1.09082	Total femur area (cm^2)	anthropometric	dexa	3-fluorene (ng/L)	pollutant	hydrocarbon	4	1	1	> BY & Bonf.	dexa	hydrocarbon	2413	2	Smoking+Hydrocarbon+Metals	1
expo	URXP03	DXXOFBMC	-0.0559678	0.0106021	0.0132555	0.0403064	-5.27892	0.604457	1.81337	0	4	2	-7	-2	-0.0520108	0.0144106	-3.6092	0.000768075	0.00184881	0.48497	6710	-0.0520108	0.000768075	0.0144106	-3.6092	Total femur bone mineral content (gm)	anthropometric	dexa	3-fluorene (ng/L)	pollutant	hydrocarbon	4	0.0708069	1	> BY & Bonf.	dexa	hydrocarbon	2413	2	Smoking+Hydrocarbon+Metals	0.051327
expo	URXP03	DXXOFBMD	-0.1173	0.0142132	0.00372528	4.25388e-05	-8.2529	1.03205	3.09614	0.0310517	4	2	-9	-2	-0.110678	0.0165819	-6.67462	3.10016e-08	0.00837192	0.252837	6710	-0.110678	3.10016e-08	0.0165819	-6.67462	Total femur bone mineral density (gm/cm^2)	anthropometric	dexa	3-fluorene (ng/L)	pollutant	hydrocarbon	4	1.12433e-05	0.00383719	Bonf.<0.05	dexa	hydrocarbon	2413	2	Smoking+Hydrocarbon+Metals	7.59621e-06
expo	URXP03	DXXTRA	0.00644722	0.00958805	0.549472	0.831644	0.672423	0.577343	1.73203	0	4	2	9	2	0.00869735	0.0129379	0.67224	0.504868	5.16986e-05	0.566304	6710	0.00869735	0.504868	0.0129379	0.67224	Trochanter area (cm^2)	anthropometric	dexa	3-fluorene (ng/L)	pollutant	hydrocarbon	4	1	1	> BY & Bonf.	dexa	hydrocarbon	2413	2	Smoking+Hydrocarbon+Metals	1
expo	URXP03	DXXTRBMC	-0.0694076	0.0126308	0.0118588	0.0115854	-5.49512	0.977109	2.93133	0	4	2	-9	-2	-0.0568575	0.0152811	-3.72076	0.000549444	0.00220943	0.435939	6710	-0.0568575	0.000549444	0.0152811	-3.72076	Trochanter bone mineral content (gm)	anthropometric	dexa	3-fluorene (ng/L)	pollutant	hydrocarbon	4	0.0535568	1	> BY & Bonf.	dexa	hydrocarbon	2413	2	Smoking+Hydrocarbon+Metals	0.0425142
expo	URXP03	DXXTRBMD	-0.121215	0.00915562	0.000931138	2.74918e-05	-13.2394	0.426415	1.27925	0	4	2	-9	-2	-0.115678	0.0177944	-6.5008	5.62211e-08	0.00914541	0.190823	6710	-0.115678	5.62211e-08	0.0177944	-6.5008	Trochanter bone mineral density (gm/cm^2)	anthropometric	dexa	3-fluorene (ng/L)	pollutant	hydrocarbon	4	1.8971e-05	0.00695871	Bonf.<0.05	dexa	hydrocarbon	2413	2	Smoking+Hydrocarbon+Metals	1.65308e-05
expo	URXP03	DXXWDA	-0.0377866	0.0210519	0.170544	0.210734	-1.79493	1.76692	5.30076	0.434043	4	2	-9	-2	-0.0444029	0.0189761	-2.33994	0.0237824	0.00134749	0.0678779	6710	-0.0444029	0.0237824	0.0189761	-2.33994	Ward's triangle area (cm^2)	anthropometric	dexa	3-fluorene (ng/L)	pollutant	hydrocarbon	4	1	1	> BY & Bonf.	dexa	hydrocarbon	2413	2	Smoking+Hydrocarbon+Metals	1
expo	URXP03	DXXWDBMC	-0.0742791	0.0174885	0.0239112	0.00743826	-4.24732	1.41557	4.24672	0.293572	4	2	-9	-2	-0.0801825	0.0163209	-4.91287	1.22885e-05	0.00439403	0.314969	6710	-0.0801825	1.22885e-05	0.0163209	-4.91287	Ward's triangle bone mineral content (gm)	anthropometric	dexa	3-fluorene (ng/L)	pollutant	hydrocarbon	4	0.0021292	1	BY<0.05	dexa	hydrocarbon	2413	2	Smoking+Hydrocarbon+Metals	0.00451653
expo	URXP03	DXXWDBMD	-0.0757998	0.0157908	0.0172058	0.00975027	-4.80024	1.05733	3.17198	0.0542191	4	2	-9	-2	-0.0780865	0.016657	-4.68791	2.58026e-05	0.00416731	0.327454	6710	-0.0780865	2.58026e-05	0.016657	-4.68791	Ward's triangle bone mineral density (gm/cm^2)	anthropometric	dexa	3-fluorene (ng/L)	pollutant	hydrocarbon	4	0.0040132	1	BY<0.05	dexa	hydrocarbon	2413	2	Smoking+Hydrocarbon+Metals	0.00632231
expo	URXP04	DXAFMRD0	0.0997583	0.00933829	0.00175344	0.00513527	10.6827	0.278894	0.836683	0	4	2	9	2	0.0896855	0.0178641	5.02044	8.59352e-06	0.00498804	0.35508	6936	0.0896855	8.59352e-06	0.0178641	5.02044	Calculated DO for femur	anthropometric	dexa	2-fluorene (ng/L)	pollutant	hydrocarbon	4	0.0015652	1	BY<0.05	dexa	hydrocarbon	2413	2	Smoking+Hydrocarbon+Metals	0.000530396
expo	URXP04	DXAFMRK	0.0428231	0.0140273	0.0553038	0.340882	3.05284	0.367445	1.10234	0	4	2	1	0	0.0407051	0.0200607	2.02909	0.0483894	0.0010275	0.297766	6936	0.0407051	0.0483894	0.0200607	2.02909	Calculated K for femur	anthropometric	dexa	2-fluorene (ng/L)	pollutant	hydrocarbon	4	1	1	> BY & Bonf.	dexa	hydrocarbon	2413	2	Smoking+Hydrocarbon+Metals	1
expo	URXP04	DXXINA	0.0103664	0.00656874	0.212642	0.702557	1.57814	0.24295	0.728851	0	4	2	9	2	0.0110982	0.0138597	0.800749	0.427484	7.63937e-05	0.527234	6736	0.0110982	0.427484	0.0138597	0.800749	Intertrochanter area (cm^2)	anthropometric	dexa	2-fluorene (ng/L)	pollutant	hydrocarbon	4	1	1	> BY & Bonf.	dexa	hydrocarbon	2413	2	Smoking+Hydrocarbon+Metals	1
expo	URXP04	DXXINBMC	-0.0411134	0.0100177	0.026182	0.111225	-4.10407	0.561529	1.68459	0	4	2	-7	-2	-0.0416984	0.0142005	-2.93639	0.00521645	0.00107844	0.49383	6736	-0.0416984	0.00521645	0.0142005	-2.93639	Intertrochanter bone mineral content (gm)	anthropometric	dexa	2-fluorene (ng/L)	pollutant	hydrocarbon	4	0.331333	1	> BY & Bonf.	dexa	hydrocarbon	2413	2	Smoking+Hydrocarbon+Metals	0.22556
expo	URXP04	DXXINBMD	-0.0995971	0.0153048	0.0073701	0.000587029	-6.50758	1.12199	3.36596	0.108725	4	2	-9	-2	-0.0944421	0.0159964	-5.90396	4.33477e-07	0.00553206	0.272183	6736	-0.0944421	4.33477e-07	0.0159964	-5.90396	Intertrochanter bone mineral density (gm/cm^2)	anthropometric	dexa	2-fluorene (ng/L)	pollutant	hydrocarbon	4	0.000115527	0.0536532	BY<0.05	dexa	hydrocarbon	2413	2	Smoking+Hydrocarbon+Metals	8.49708e-05
expo	URXP04	DXXNKA	-0.00387235	0.0102612	0.731009	0.926573	-0.377377	0.582931	1.74879	0	4	2	3	0	-0.000838387	0.0146131	-0.0573725	0.954502	4.35959e-07	0.500607	6736	-0.000838387	0.954502	0.0146131	-0.0573725	Femoral neck area (cm^2)	anthropometric	dexa	2-fluorene (ng/L)	pollutant	hydrocarbon	4	1	1	> BY & Bonf.	dexa	hydrocarbon	2413	2	Smoking+Hydrocarbon+Metals	1
expo	URXP04	DXXNKBMC	-0.0506204	0.0148837	0.0424284	0.0988789	-3.40106	0.931822	2.79547	0	4	2	-9	-2	-0.0467275	0.0169093	-2.76342	0.00825773	0.00135426	0.314504	6736	-0.0467275	0.00825773	0.0169093	-2.76342	Femoral neck bone mineral content (gm)	anthropometric	dexa	2-fluorene (ng/L)	pollutant	hydrocarbon	4	0.475309	1	> BY & Bonf.	dexa	hydrocarbon	2413	2	Smoking+Hydrocarbon+Metals	0.296102
expo	URXP04	DXXNKBMD	-0.0573613	0.0172989	0.0451929	0.070401	-3.31588	1.06394	3.19183	0.0601014	4	2	-9	-2	-0.0601395	0.0181564	-3.3123	0.00183119	0.00224324	0.214473	6736	-0.0601395	0.00183119	0.0181564	-3.3123	Femoral neck bone mineral density (gm/cm^2)	anthropometric	dexa	2-fluorene (ng/L)	pollutant	hydrocarbon	4	0.144338	1	> BY & Bonf.	dexa	hydrocarbon	2413	2	Smoking+Hydrocarbon+Metals	0.130915
expo	URXP04	DXXOFA	0.00645461	0.00665036	0.403353	0.791375	0.970566	0.333689	1.00107	0	4	2	9	2	0.0074054	0.0121377	0.610113	0.544856	3.40136e-05	0.602964	6736	0.0074054	0.544856	0.0121377	0.610113	Total femur area (cm^2)	anthropometric	dexa	2-fluorene (ng/L)	pollutant	hydrocarbon	4	1	1	> BY & Bonf.	dexa	hydrocarbon	2413	2	Smoking+Hydrocarbon+Metals	1
expo	URXP04	DXXOFBMC	-0.0489599	0.0107773	0.0199741	0.0627299	-4.54289	0.647476	1.94243	0	4	2	-9	-2	-0.0471801	0.0143712	-3.28296	0.00199158	0.00138062	0.48521	6736	-0.0471801	0.00199158	0.0143712	-3.28296	Total femur bone mineral content (gm)	anthropometric	dexa	2-fluorene (ng/L)	pollutant	hydrocarbon	4	0.154412	1	> BY & Bonf.	dexa	hydrocarbon	2413	2	Smoking+Hydrocarbon+Metals	0.119114
expo	URXP04	DXXOFBMD	-0.0978472	0.013518	0.00543869	0.00109523	-7.23831	0.808042	2.42412	0	4	2	-9	-2	-0.0956912	0.0170229	-5.62132	1.1353e-06	0.00567937	0.251598	6736	-0.0956912	1.1353e-06	0.0170229	-5.62132	Total femur bone mineral density (gm/cm^2)	anthropometric	dexa	2-fluorene (ng/L)	pollutant	hydrocarbon	4	0.000268879	0.140521	BY<0.05	dexa	hydrocarbon	2413	2	Smoking+Hydrocarbon+Metals	0.000185453
expo	URXP04	DXXTRA	0.000123788	0.00915852	0.990065	0.977736	0.0135162	0.530104	1.59031	0	4	2	7	2	0.00191055	0.0130261	0.146671	0.884047	2.26398e-06	0.567288	6736	0.00191055	0.884047	0.0130261	0.146671	Trochanter area (cm^2)	anthropometric	dexa	2-fluorene (ng/L)	pollutant	hydrocarbon	4	1	1	> BY & Bonf.	dexa	hydrocarbon	2413	2	Smoking+Hydrocarbon+Metals	1
expo	URXP04	DXXTRBMC	-0.0616076	0.0105255	0.00994131	0.0246979	-5.85318	0.622544	1.86763	0	4	2	-9	-2	-0.055046	0.0152806	-3.60235	0.000783927	0.00187935	0.436248	6736	-0.055046	0.000783927	0.0152806	-3.60235	Trochanter bone mineral content (gm)	anthropometric	dexa	2-fluorene (ng/L)	pollutant	hydrocarbon	4	0.0720328	1	> BY & Bonf.	dexa	hydrocarbon	2413	2	Smoking+Hydrocarbon+Metals	0.057625
expo	URXP04	DXXTRBMD	-0.106237	0.00654477	0.000508659	0.000514435	-16.2323	0.187425	0.562276	0	4	2	-9	-2	-0.105528	0.018347	-5.75176	7.28431e-07	0.00690698	0.189416	6736	-0.105528	7.28431e-07	0.018347	-5.75176	Trochanter bone mineral density (gm/cm^2)	anthropometric	dexa	2-fluorene (ng/L)	pollutant	hydrocarbon	4	0.000182419	0.0901608	BY<0.05	dexa	hydrocarbon	2413	2	Smoking+Hydrocarbon+Metals	0.000152987
expo	URXP04	DXXWDA	-0.024063	0.0184352	0.282885	0.351743	-1.30528	1.5521	4.6563	0.355712	4	2	-9	-2	-0.036889	0.0203193	-1.81547	0.0761189	0.000844017	0.0674188	6736	-0.036889	0.0761189	0.0203193	-1.81547	Ward's triangle area (cm^2)	anthropometric	dexa	2-fluorene (ng/L)	pollutant	hydrocarbon	4	1	1	> BY & Bonf.	dexa	hydrocarbon	2413	2	Smoking+Hydrocarbon+Metals	1
expo	URXP04	DXXWDBMC	-0.0623901	0.0181351	0.0412271	0.0187235	-3.4403	1.63289	4.89868	0.38759	4	2	-9	-2	-0.0666746	0.0154993	-4.30177	9.00621e-05	0.00275726	0.313447	6736	-0.0666746	9.00621e-05	0.0154993	-4.30177	Ward's triangle bone mineral content (gm)	anthropometric	dexa	2-fluorene (ng/L)	pollutant	hydrocarbon	4	0.0117516	1	BY<0.05	dexa	hydrocarbon	2413	2	Smoking+Hydrocarbon+Metals	0.0189151
expo	URXP04	DXXWDBMD	-0.063858	0.0165972	0.0309918	0.0215463	-3.84753	1.27385	3.82154	0.214977	4	2	-9	-2	-0.0652419	0.0159435	-4.09208	0.00017494	0.00264004	0.326411	6736	-0.0652419	0.00017494	0.0159435	-4.09208	Ward's triangle bone mineral density (gm/cm^2)	anthropometric	dexa	2-fluorene (ng/L)	pollutant	hydrocarbon	4	0.0205355	1	BY<0.05	dexa	hydrocarbon	2413	2	Smoking+Hydrocarbon+Metals	0.025719
expo	URXP05	DXAFMRD0	0.105708	0.0259788	0.0554248	0.00657024	4.069	1.29807	2.59613	0.229623	3	2	9	2	0.107644	0.023542	4.57244	7.28638e-05	0.00699025	0.301114	6033	0.107644	7.28638e-05	0.023542	4.57244	Calculated DO for femur	anthropometric	dexa	3-phenanthrene (ng/L)	pollutant	hydrocarbon	3	0.00978054	1	BY<0.05	dexa	hydrocarbon	2413	2	Smoking+Hydrocarbon+Metals	0.00375865
expo	URXP05	DXAFMRK	0.0436193	0.0249745	0.222828	0.369481	1.74655	0.859933	1.71987	0	3	2	9	2	0.0418375	0.027984	1.49505	0.145013	0.00105595	0.131115	6033	0.0418375	0.145013	0.027984	1.49505	Calculated K for femur	anthropometric	dexa	3-phenanthrene (ng/L)	pollutant	hydrocarbon	3	1	1	> BY & Bonf.	dexa	hydrocarbon	2413	2	Smoking+Hydrocarbon+Metals	1
expo	URXP05	DXXINA	-0.0132882	0.015189	0.473912	0.645644	-0.874853	1.17096	2.34193	0.146003	3	2	1	0	-0.00863853	0.0146976	-0.587752	0.560956	4.50884e-05	0.532675	5833	-0.00863853	0.560956	0.0146976	-0.587752	Intertrochanter area (cm^2)	anthropometric	dexa	3-phenanthrene (ng/L)	pollutant	hydrocarbon	3	1	1	> BY & Bonf.	dexa	hydrocarbon	2413	2	Smoking+Hydrocarbon+Metals	1
expo	URXP05	DXXINBMC	-0.0561435	0.00762333	0.0179423	0.0399082	-7.3647	0.230153	0.460306	0	3	2	-7	-2	-0.0568564	0.0173963	-3.26831	0.00264822	0.00195319	0.503764	5833	-0.0568564	0.00264822	0.0173963	-3.26831	Intertrochanter bone mineral content (gm)	anthropometric	dexa	3-phenanthrene (ng/L)	pollutant	hydrocarbon	3	0.193523	1	> BY & Bonf.	dexa	hydrocarbon	2413	2	Smoking+Hydrocarbon+Metals	0.134252
expo	URXP05	DXXINBMD	-0.0977085	0.0109267	0.012276	0.00102203	-8.94218	0.398907	0.797814	0	3	2	-9	-2	-0.10049	0.0189806	-5.29434	9.23412e-06	0.00610141	0.283386	5833	-0.10049	9.23412e-06	0.0189806	-5.29434	Intertrochanter bone mineral density (gm/cm^2)	anthropometric	dexa	3-phenanthrene (ng/L)	pollutant	hydrocarbon	3	0.00166753	1	BY<0.05	dexa	hydrocarbon	2413	2	Smoking+Hydrocarbon+Metals	0.0011198
expo	URXP05	DXXNKA	-0.0244481	0.0253012	0.435847	0.463617	-0.966286	2.21423	4.42845	0.548375	3	2	1	0	-0.0190052	0.0180685	-1.05184	0.301002	0.000218238	0.496992	5833	-0.0190052	0.301002	0.0180685	-1.05184	Femoral neck area (cm^2)	anthropometric	dexa	3-phenanthrene (ng/L)	pollutant	hydrocarbon	3	1	1	> BY & Bonf.	dexa	hydrocarbon	2413	2	Smoking+Hydrocarbon+Metals	1
expo	URXP05	DXXNKBMC	-0.0610659	0.0103915	0.0277573	0.0438966	-5.87653	0.355265	0.71053	0	3	2	-9	-2	-0.0592575	0.0185554	-3.19354	0.00321838	0.00212164	0.322655	5833	-0.0592575	0.00321838	0.0185554	-3.19354	Femoral neck bone mineral content (gm)	anthropometric	dexa	3-phenanthrene (ng/L)	pollutant	hydrocarbon	3	0.226169	1	> BY & Bonf.	dexa	hydrocarbon	2413	2	Smoking+Hydrocarbon+Metals	0.142008
expo	URXP05	DXXNKBMD	-0.0640721	0.0139146	0.044069	0.033698	-4.60467	0.610863	1.22173	0	3	2	-9	-2	-0.0672876	0.0198408	-3.39138	0.00191453	0.00273562	0.209169	5833	-0.0672876	0.00191453	0.0198408	-3.39138	Femoral neck bone mineral density (gm/cm^2)	anthropometric	dexa	3-phenanthrene (ng/L)	pollutant	hydrocarbon	3	0.149561	1	> BY & Bonf.	dexa	hydrocarbon	2413	2	Smoking+Hydrocarbon+Metals	0.130915
expo	URXP05	DXXOFA	-0.015327	0.0151416	0.417966	0.538294	-1.01224	1.35202	2.70404	0.260366	3	2	1	0	-0.0117411	0.0134527	-0.872768	0.3895	8.32914e-05	0.596369	5833	-0.0117411	0.3895	0.0134527	-0.872768	Total femur area (cm^2)	anthropometric	dexa	3-phenanthrene (ng/L)	pollutant	hydrocarbon	3	1	1	> BY & Bonf.	dexa	hydrocarbon	2413	2	Smoking+Hydrocarbon+Metals	1
expo	URXP05	DXXOFBMC	-0.0606678	0.00797504	0.0168448	0.0266746	-7.60721	0.253073	0.506147	0	3	2	-7	-2	-0.0603591	0.0173027	-3.48843	0.00147815	0.00220126	0.490658	5833	-0.0603591	0.00147815	0.0173027	-3.48843	Total femur bone mineral content (gm)	anthropometric	dexa	3-phenanthrene (ng/L)	pollutant	hydrocarbon	3	0.121265	1	> BY & Bonf.	dexa	hydrocarbon	2413	2	Smoking+Hydrocarbon+Metals	0.0944834
expo	URXP05	DXXOFBMD	-0.0976193	0.00838836	0.00730306	0.00130272	-11.6375	0.22782	0.45564	0	3	2	-9	-2	-0.101036	0.0202137	-4.9984	2.15763e-05	0.00616796	0.259667	5833	-0.101036	2.15763e-05	0.0202137	-4.9984	Total femur bone mineral density (gm/cm^2)	anthropometric	dexa	3-phenanthrene (ng/L)	pollutant	hydrocarbon	3	0.00344823	1	BY<0.05	dexa	hydrocarbon	2413	2	Smoking+Hydrocarbon+Metals	0.00211471
expo	URXP05	DXXTRA	-0.0122147	0.00901079	0.308022	0.553589	-1.35556	0.506004	1.01201	0	3	2	1	0	-0.0133456	0.0140882	-0.947287	0.350819	0.000107612	0.556724	5833	-0.0133456	0.350819	0.0140882	-0.947287	Trochanter area (cm^2)	anthropometric	dexa	3-phenanthrene (ng/L)	pollutant	hydrocarbon	3	1	1	> BY & Bonf.	dexa	hydrocarbon	2413	2	Smoking+Hydrocarbon+Metals	1
expo	URXP05	DXXTRBMC	-0.0637351	0.00696672	0.0117382	0.0192353	-9.1485	0.196112	0.392225	0	3	2	-7	-2	-0.0621808	0.0169632	-3.66563	0.000916376	0.00233613	0.434279	5833	-0.0621808	0.000916376	0.0169632	-3.66563	Trochanter bone mineral content (gm)	anthropometric	dexa	3-phenanthrene (ng/L)	pollutant	hydrocarbon	3	0.0820303	1	> BY & Bonf.	dexa	hydrocarbon	2413	2	Smoking+Hydrocarbon+Metals	0.0626614
expo	URXP05	DXXTRBMD	-0.105593	0.00167754	0.000252298	0.000244508	-62.9449	0.0109306	0.0218612	0	3	2	-9	-2	-0.105682	0.0209675	-5.04028	1.91361e-05	0.00674818	0.192461	5833	-0.105682	1.91361e-05	0.0209675	-5.04028	Trochanter bone mineral density (gm/cm^2)	anthropometric	dexa	3-phenanthrene (ng/L)	pollutant	hydrocarbon	3	0.00310509	1	BY<0.05	dexa	hydrocarbon	2413	2	Smoking+Hydrocarbon+Metals	0.00255755
expo	URXP05	DXXWDA	-0.0293621	0.0155951	0.200435	0.27924	-1.88277	0.934615	1.86923	0	3	2	-9	-2	-0.0374614	0.0209127	-1.79132	0.0830108	0.000847916	0.0662069	5833	-0.0374614	0.0830108	0.0209127	-1.79132	Ward's triangle area (cm^2)	anthropometric	dexa	3-phenanthrene (ng/L)	pollutant	hydrocarbon	3	1	1	> BY & Bonf.	dexa	hydrocarbon	2413	2	Smoking+Hydrocarbon+Metals	1
expo	URXP05	DXXWDBMC	-0.0679014	0.0139797	0.0398695	0.00657562	-4.85716	0.881464	1.76293	0	3	2	-9	-2	-0.0739811	0.0171942	-4.30268	0.000156478	0.00330694	0.306707	5833	-0.0739811	0.000156478	0.0171942	-4.30268	Ward's triangle bone mineral content (gm)	anthropometric	dexa	3-phenanthrene (ng/L)	pollutant	hydrocarbon	3	0.0186852	1	BY<0.05	dexa	hydrocarbon	2413	2	Smoking+Hydrocarbon+Metals	0.028756
expo	URXP05	DXXWDBMD	-0.0694464	0.0113724	0.0257838	0.00841938	-6.1066	0.536331	1.07266	0	3	2	-9	-2	-0.0723167	0.0173653	-4.16443	0.000230823	0.00315982	0.322097	5833	-0.0723167	0.000230823	0.0173653	-4.16443	Ward's triangle bone mineral density (gm/cm^2)	anthropometric	dexa	3-phenanthrene (ng/L)	pollutant	hydrocarbon	3	0.0259454	1	BY<0.05	dexa	hydrocarbon	2413	2	Smoking+Hydrocarbon+Metals	0.0323188
expo	URXP06	DXAFMRD0	0.0401611	0.018425	0.117381	0.38816	2.17971	0.724025	2.17208	0	4	2	7	2	0.0350445	0.0208113	1.68392	0.0991232	0.000709121	0.350935	6967	0.0350445	0.0991232	0.0208113	1.68392	Calculated DO for femur	anthropometric	dexa	1-phenanthrene (ng/L)	pollutant	hydrocarbon	4	1	1	> BY & Bonf.	dexa	hydrocarbon	2413	2	Smoking+Hydrocarbon+Metals	1
expo	URXP06	DXAFMRK	0.0228652	0.0272315	0.46274	0.708018	0.83966	1.26317	3.7895	0.208339	4	2	7	2	0.0146719	0.0235263	0.623637	0.536014	0.000124294	0.297457	6967	0.0146719	0.536014	0.0235263	0.623637	Calculated K for femur	anthropometric	dexa	1-phenanthrene (ng/L)	pollutant	hydrocarbon	4	1	1	> BY & Bonf.	dexa	hydrocarbon	2413	2	Smoking+Hydrocarbon+Metals	1
expo	URXP06	DXXINA	-0.014925	0.01273	0.325653	0.607148	-1.17243	1.08271	3.24814	0.076394	4	2	1	0	-0.0100623	0.0131137	-0.767311	0.446904	5.85427e-05	0.529407	6766	-0.0100623	0.446904	0.0131137	-0.767311	Intertrochanter area (cm^2)	anthropometric	dexa	1-phenanthrene (ng/L)	pollutant	hydrocarbon	4	1	1	> BY & Bonf.	dexa	hydrocarbon	2413	2	Smoking+Hydrocarbon+Metals	1
expo	URXP06	DXXINBMC	-0.0189967	0.00723885	0.0787113	0.46121	-2.62428	0.286965	0.860895	0	4	2	-7	-2	-0.0233339	0.015621	-1.49375	0.14222	0.000314811	0.49361	6766	-0.0233339	0.14222	0.015621	-1.49375	Intertrochanter bone mineral content (gm)	anthropometric	dexa	1-phenanthrene (ng/L)	pollutant	hydrocarbon	4	1	1	> BY & Bonf.	dexa	hydrocarbon	2413	2	Smoking+Hydrocarbon+Metals	1
expo	URXP06	DXXINBMD	-0.024379	0.01522	0.207526	0.362258	-1.60177	1.14607	3.43822	0.127455	4	2	-9	-2	-0.0337818	0.0169233	-1.99617	0.0519876	0.000659844	0.267946	6766	-0.0337818	0.0519876	0.0169233	-1.99617	Intertrochanter bone mineral density (gm/cm^2)	anthropometric	dexa	1-phenanthrene (ng/L)	pollutant	hydrocarbon	4	1	1	> BY & Bonf.	dexa	hydrocarbon	2413	2	Smoking+Hydrocarbon+Metals	1
expo	URXP06	DXXNKA	-0.0217352	0.0159116	0.265329	0.534081	-1.366	1.48424	4.45272	0.326254	4	2	-1	0	-0.0157642	0.015016	-1.04983	0.299403	0.000143688	0.501308	6766	-0.0157642	0.299403	0.015016	-1.04983	Femoral neck area (cm^2)	anthropometric	dexa	1-phenanthrene (ng/L)	pollutant	hydrocarbon	4	1	1	> BY & Bonf.	dexa	hydrocarbon	2413	2	Smoking+Hydrocarbon+Metals	1
expo	URXP06	DXXNKBMC	-0.0115222	0.0149886	0.498028	0.738572	-0.768729	0.891051	2.67315	0	4	2	-7	-2	-0.0136305	0.0171617	-0.794237	0.431226	0.000107423	0.313853	6766	-0.0136305	0.431226	0.0171617	-0.794237	Femoral neck bone mineral content (gm)	anthropometric	dexa	1-phenanthrene (ng/L)	pollutant	hydrocarbon	4	1	1	> BY & Bonf.	dexa	hydrocarbon	2413	2	Smoking+Hydrocarbon+Metals	1
expo	URXP06	DXXNKBMD	-0.00581806	0.0173402	0.759324	0.846302	-0.335524	1.08801	3.26403	0.0808921	4	2	-9	-2	-0.00932367	0.0180393	-0.516854	0.607789	5.02631e-05	0.212699	6766	-0.00932367	0.607789	0.0180393	-0.516854	Femoral neck bone mineral density (gm/cm^2)	anthropometric	dexa	1-phenanthrene (ng/L)	pollutant	hydrocarbon	4	1	1	> BY & Bonf.	dexa	hydrocarbon	2413	2	Smoking+Hydrocarbon+Metals	1
expo	URXP06	DXXOFA	-0.0166339	0.0130007	0.290715	0.546866	-1.27946	1.40604	4.21813	0.288784	4	2	1	0	-0.0123241	0.0112754	-1.09301	0.280207	8.78187e-05	0.604798	6766	-0.0123241	0.280207	0.0112754	-1.09301	Total femur area (cm^2)	anthropometric	dexa	1-phenanthrene (ng/L)	pollutant	hydrocarbon	4	1	1	> BY & Bonf.	dexa	hydrocarbon	2413	2	Smoking+Hydrocarbon+Metals	1
expo	URXP06	DXXOFBMC	-0.0172075	0.0105334	0.200849	0.485685	-1.63361	0.619723	1.85917	0	4	2	-7	-2	-0.0239025	0.0153738	-1.55476	0.12701	0.000330341	0.484746	6766	-0.0239025	0.12701	0.0153738	-1.55476	Total femur bone mineral content (gm)	anthropometric	dexa	1-phenanthrene (ng/L)	pollutant	hydrocarbon	4	1	1	> BY & Bonf.	dexa	hydrocarbon	2413	2	Smoking+Hydrocarbon+Metals	1
expo	URXP06	DXXOFBMD	-0.0232664	0.0147829	0.213581	0.428339	-1.57388	0.905868	2.7176	0	4	2	-9	-2	-0.0324805	0.0183206	-1.7729	0.0830143	0.000609989	0.247088	6766	-0.0324805	0.0830143	0.0183206	-1.7729	Total femur bone mineral density (gm/cm^2)	anthropometric	dexa	1-phenanthrene (ng/L)	pollutant	hydrocarbon	4	1	1	> BY & Bonf.	dexa	hydrocarbon	2413	2	Smoking+Hydrocarbon+Metals	1
expo	URXP06	DXXTRA	-0.0122776	0.00954475	0.288614	0.679065	-1.28632	0.566468	1.6994	0	4	2	3	0	-0.0131539	0.0128223	-1.02586	0.310439	0.000100042	0.568554	6766	-0.0131539	0.310439	0.0128223	-1.02586	Trochanter area (cm^2)	anthropometric	dexa	1-phenanthrene (ng/L)	pollutant	hydrocarbon	4	1	1	> BY & Bonf.	dexa	hydrocarbon	2413	2	Smoking+Hydrocarbon+Metals	1
expo	URXP06	DXXTRBMC	-0.0197372	0.0165486	0.318729	0.48949	-1.19268	1.39098	4.17294	0.281082	4	2	-7	-2	-0.0258702	0.015369	-1.68328	0.0992478	0.00038697	0.435806	6766	-0.0258702	0.0992478	0.015369	-1.68328	Trochanter bone mineral content (gm)	anthropometric	dexa	1-phenanthrene (ng/L)	pollutant	hydrocarbon	4	1	1	> BY & Bonf.	dexa	hydrocarbon	2413	2	Smoking+Hydrocarbon+Metals	1
expo	URXP06	DXXTRBMD	-0.0288809	0.0163358	0.175227	0.377018	-1.76796	1.01064	3.03193	0.0105306	4	2	-9	-2	-0.0379626	0.0193197	-1.96497	0.0556093	0.000833273	0.184931	6766	-0.0379626	0.0556093	0.0193197	-1.96497	Trochanter bone mineral density (gm/cm^2)	anthropometric	dexa	1-phenanthrene (ng/L)	pollutant	hydrocarbon	4	1	1	> BY & Bonf.	dexa	hydrocarbon	2413	2	Smoking+Hydrocarbon+Metals	1
expo	URXP06	DXXWDA	-0.0225828	0.0139039	0.202796	0.553866	-1.6242	0.69206	2.07618	0	4	2	-9	-2	-0.0268786	0.0191256	-1.40537	0.166778	0.000417723	0.0661594	6766	-0.0268786	0.166778	0.0191256	-1.40537	Ward's triangle area (cm^2)	anthropometric	dexa	1-phenanthrene (ng/L)	pollutant	hydrocarbon	4	1	1	> BY & Bonf.	dexa	hydrocarbon	2413	2	Smoking+Hydrocarbon+Metals	1
expo	URXP06	DXXWDBMC	-0.0312444	0.0154217	0.135867	0.256995	-2.026	1.22464	3.67392	0.183434	4	2	-9	-2	-0.0354602	0.0148876	-2.38187	0.0215137	0.000727038	0.308728	6766	-0.0354602	0.0215137	0.0148876	-2.38187	Ward's triangle bone mineral content (gm)	anthropometric	dexa	1-phenanthrene (ng/L)	pollutant	hydrocarbon	4	0.994628	1	> BY & Bonf.	dexa	hydrocarbon	2413	2	Smoking+Hydrocarbon+Metals	0.81099
expo	URXP06	DXXWDBMD	-0.0301801	0.0132418	0.107018	0.286135	-2.27916	0.851615	2.55484	0	4	2	-9	-2	-0.032364	0.0152954	-2.11593	0.0399174	0.00060562	0.321861	6766	-0.032364	0.0399174	0.0152954	-2.11593	Ward's triangle bone mineral density (gm/cm^2)	anthropometric	dexa	1-phenanthrene (ng/L)	pollutant	hydrocarbon	4	1	1	> BY & Bonf.	dexa	hydrocarbon	2413	2	Smoking+Hydrocarbon+Metals	1
expo	URXP07	DXAFMRD0	-0.0359128	0.0178692	0.182182	0.375544	-2.00976	0.582345	1.16469	0	3	2	-9	-2	-0.0376696	0.0239084	-1.57558	0.125275	0.000842673	0.287888	5979	-0.0376696	0.125275	0.0239084	-1.57558	Calculated DO for femur	anthropometric	dexa	2-phenanthrene (ng/L)	pollutant	hydrocarbon	3	1	1	> BY & Bonf.	dexa	hydrocarbon	2413	2	Smoking+Hydrocarbon+Metals	1
expo	URXP07	DXAFMRK	-0.0226845	0.0249393	0.459051	0.620815	-0.909591	0.769547	1.53909	0	3	2	-9	-2	-0.0238799	0.0285296	-0.837024	0.408986	0.000338644	0.128438	5979	-0.0238799	0.408986	0.0285296	-0.837024	Calculated K for femur	anthropometric	dexa	2-phenanthrene (ng/L)	pollutant	hydrocarbon	3	1	1	> BY & Bonf.	dexa	hydrocarbon	2413	2	Smoking+Hydrocarbon+Metals	1
expo	URXP07	DXXINA	-0.00234232	0.015953	0.896734	0.987759	-0.146826	1.45442	2.90883	0.312439	3	2	5	0	0.00134576	0.0140404	0.0958492	0.924257	1.07664e-06	0.527811	5783	0.00134576	0.924257	0.0140404	0.0958492	Intertrochanter area (cm^2)	anthropometric	dexa	2-phenanthrene (ng/L)	pollutant	hydrocarbon	3	1	1	> BY & Bonf.	dexa	hydrocarbon	2413	2	Smoking+Hydrocarbon+Metals	1
expo	URXP07	DXXINBMC	-0.00449219	0.00895299	0.665629	0.869434	-0.501753	0.328668	0.657335	0	3	2	1	0	-0.0040384	0.0171633	-0.235293	0.815529	9.69512e-06	0.497174	5783	-0.0040384	0.815529	0.0171633	-0.235293	Intertrochanter bone mineral content (gm)	anthropometric	dexa	2-phenanthrene (ng/L)	pollutant	hydrocarbon	3	1	1	> BY & Bonf.	dexa	hydrocarbon	2413	2	Smoking+Hydrocarbon+Metals	1
expo	URXP07	DXXINBMD	-0.010917	0.00624954	0.222776	0.681657	-1.74685	0.152384	0.304767	0	3	2	-1	0	-0.0119632	0.0176439	-0.678036	0.502779	8.50807e-05	0.280818	5783	-0.0119632	0.502779	0.0176439	-0.678036	Intertrochanter bone mineral density (gm/cm^2)	anthropometric	dexa	2-phenanthrene (ng/L)	pollutant	hydrocarbon	3	1	1	> BY & Bonf.	dexa	hydrocarbon	2413	2	Smoking+Hydrocarbon+Metals	1
expo	URXP07	DXXNKA	-0.0112163	0.0273509	0.721496	0.901259	-0.410089	2.80175	5.60351	0.643081	3	2	3	0	0.00224142	0.0188844	0.118691	0.906286	2.98662e-06	0.489913	5783	0.00224142	0.906286	0.0188844	0.118691	Femoral neck area (cm^2)	anthropometric	dexa	2-phenanthrene (ng/L)	pollutant	hydrocarbon	3	1	1	> BY & Bonf.	dexa	hydrocarbon	2413	2	Smoking+Hydrocarbon+Metals	1
expo	URXP07	DXXNKBMC	0.00727065	0.00978352	0.534827	0.797033	0.743153	0.317009	0.634017	0	3	2	3	2	0.00871007	0.0182517	0.477219	0.636553	4.51001e-05	0.320564	5783	0.00871007	0.636553	0.0182517	0.477219	Femoral neck bone mineral content (gm)	anthropometric	dexa	2-phenanthrene (ng/L)	pollutant	hydrocarbon	3	1	1	> BY & Bonf.	dexa	hydrocarbon	2413	2	Smoking+Hydrocarbon+Metals	1
expo	URXP07	DXXNKBMD	0.00835865	0.00703084	0.356518	0.793389	1.18885	0.173197	0.346394	0	3	2	-1	2	0.0085235	0.0186844	0.456183	0.651438	4.31888e-05	0.210037	5783	0.0085235	0.651438	0.0186844	0.456183	Femoral neck bone mineral density (gm/cm^2)	anthropometric	dexa	2-phenanthrene (ng/L)	pollutant	hydrocarbon	3	1	1	> BY & Bonf.	dexa	hydrocarbon	2413	2	Smoking+Hydrocarbon+Metals	1
expo	URXP07	DXXOFA	-0.00682349	0.0179802	0.740822	0.884971	-0.3795	2.28136	4.56272	0.561665	3	2	5	0	-5.15169e-05	0.0129942	-0.00396462	0.996862	1.57773e-09	0.58951	5783	-5.15169e-05	0.996862	0.0129942	-0.00396462	Total femur area (cm^2)	anthropometric	dexa	2-phenanthrene (ng/L)	pollutant	hydrocarbon	3	1	1	> BY & Bonf.	dexa	hydrocarbon	2413	2	Smoking+Hydrocarbon+Metals	1
expo	URXP07	DXXOFBMC	-0.00808359	0.0107141	0.529298	0.793183	-0.754482	0.467728	0.935456	0	3	2	1	0	-0.00585435	0.0171023	-0.342313	0.734425	2.03747e-05	0.484628	5783	-0.00585435	0.734425	0.0171023	-0.342313	Total femur bone mineral content (gm)	anthropometric	dexa	2-phenanthrene (ng/L)	pollutant	hydrocarbon	3	1	1	> BY & Bonf.	dexa	hydrocarbon	2413	2	Smoking+Hydrocarbon+Metals	1
expo	URXP07	DXXOFBMD	-0.0130248	0.00261887	0.0381307	0.644608	-4.97346	0.0252875	0.0505751	0	3	2	-1	0	-0.0133603	0.0190473	-0.701428	0.488269	0.000106113	0.257869	5783	-0.0133603	0.488269	0.0190473	-0.701428	Total femur bone mineral density (gm/cm^2)	anthropometric	dexa	2-phenanthrene (ng/L)	pollutant	hydrocarbon	3	1	1	> BY & Bonf.	dexa	hydrocarbon	2413	2	Smoking+Hydrocarbon+Metals	1
expo	URXP07	DXXTRA	-0.00500829	0.0145353	0.763283	0.86523	-0.344561	1.21352	2.42705	0.175954	3	2	5	0	-0.00297761	0.0144374	-0.206243	0.83795	5.27073e-06	0.548489	5783	-0.00297761	0.83795	0.0144374	-0.206243	Trochanter area (cm^2)	anthropometric	dexa	2-phenanthrene (ng/L)	pollutant	hydrocarbon	3	1	1	> BY & Bonf.	dexa	hydrocarbon	2413	2	Smoking+Hydrocarbon+Metals	1
expo	URXP07	DXXTRBMC	-0.0223071	0.0135066	0.240423	0.483815	-1.65156	0.792775	1.58555	0	3	2	1	0	-0.0149359	0.0172138	-0.867672	0.392241	0.000132617	0.429446	5783	-0.0149359	0.392241	0.0172138	-0.867672	Trochanter bone mineral content (gm)	anthropometric	dexa	2-phenanthrene (ng/L)	pollutant	hydrocarbon	3	1	1	> BY & Bonf.	dexa	hydrocarbon	2413	2	Smoking+Hydrocarbon+Metals	1
expo	URXP07	DXXTRBMD	-0.0324935	0.00527747	0.0253791	0.291632	-6.15702	0.101407	0.202815	0	3	2	-5	0	-0.0283889	0.0206291	-1.37615	0.178634	0.000479105	0.191599	5783	-0.0283889	0.178634	0.0206291	-1.37615	Trochanter bone mineral density (gm/cm^2)	anthropometric	dexa	2-phenanthrene (ng/L)	pollutant	hydrocarbon	3	1	1	> BY & Bonf.	dexa	hydrocarbon	2413	2	Smoking+Hydrocarbon+Metals	1
expo	URXP07	DXXWDA	-0.0218251	0.0180166	0.349454	0.443995	-1.21139	1.10129	2.20259	0.0919778	3	2	-9	-2	-0.0262063	0.0205903	-1.27275	0.212571	0.000408267	0.0650461	5783	-0.0262063	0.212571	0.0205903	-1.27275	Ward's triangle area (cm^2)	anthropometric	dexa	2-phenanthrene (ng/L)	pollutant	hydrocarbon	3	1	1	> BY & Bonf.	dexa	hydrocarbon	2413	2	Smoking+Hydrocarbon+Metals	1
expo	URXP07	DXXWDBMC	-0.0215926	0.0091865	0.14314	0.370018	-2.35047	0.396051	0.792102	0	3	2	-9	-2	-0.0226107	0.0162732	-1.38945	0.174597	0.000303923	0.30574	5783	-0.0226107	0.174597	0.0162732	-1.38945	Ward's triangle bone mineral content (gm)	anthropometric	dexa	2-phenanthrene (ng/L)	pollutant	hydrocarbon	3	1	1	> BY & Bonf.	dexa	hydrocarbon	2413	2	Smoking+Hydrocarbon+Metals	1
expo	URXP07	DXXWDBMD	-0.0181158	0.0051113	0.071208	0.466469	-3.54427	0.120105	0.24021	0	3	2	-9	-2	-0.0176432	0.0163085	-1.08184	0.287668	0.00018505	0.321469	5783	-0.0176432	0.287668	0.0163085	-1.08184	Ward's triangle bone mineral density (gm/cm^2)	anthropometric	dexa	2-phenanthrene (ng/L)	pollutant	hydrocarbon	3	1	1	> BY & Bonf.	dexa	hydrocarbon	2413	2	Smoking+Hydrocarbon+Metals	1
expo	URXP10	DXAFMRD0	0.080925	0.010678	0.00476559	0.0334962	7.57869	0.336251	1.00875	0	4	2	9	2	0.0723422	0.0181099	3.99462	0.000237208	0.00330058	0.353664	6921	0.0723422	0.000237208	0.0181099	3.99462	Calculated DO for femur	anthropometric	dexa	1-pyrene (ng/L)	pollutant	hydrocarbon	4	0.0265143	1	BY<0.05	dexa	hydrocarbon	2413	2	Smoking+Hydrocarbon+Metals	0.0101082
expo	URXP10	DXAFMRK	0.0257981	0.0125475	0.131996	0.552036	2.05604	0.2934	0.880199	0	4	2	7	2	0.0226295	0.0201518	1.12295	0.267415	0.000322965	0.299681	6921	0.0226295	0.267415	0.0201518	1.12295	Calculated K for femur	anthropometric	dexa	1-pyrene (ng/L)	pollutant	hydrocarbon	4	1	1	> BY & Bonf.	dexa	hydrocarbon	2413	2	Smoking+Hydrocarbon+Metals	1
expo	URXP10	DXXINA	-0.00389438	0.0104067	0.733127	0.864858	-0.374217	0.674276	2.02283	0	4	2	-7	-2	-0.00409154	0.0130794	-0.312823	0.75586	1.05528e-05	0.524514	6721	-0.00409154	0.75586	0.0130794	-0.312823	Intertrochanter area (cm^2)	anthropometric	dexa	1-pyrene (ng/L)	pollutant	hydrocarbon	4	1	1	> BY & Bonf.	dexa	hydrocarbon	2413	2	Smoking+Hydrocarbon+Metals	1
expo	URXP10	DXXINBMC	-0.0384465	0.00805841	0.0174943	0.124366	-4.77098	0.405488	1.21646	0	4	2	-9	-2	-0.0408607	0.0138081	-2.95917	0.00490486	0.00105246	0.489318	6721	-0.0408607	0.00490486	0.0138081	-2.95917	Intertrochanter bone mineral content (gm)	anthropometric	dexa	1-pyrene (ng/L)	pollutant	hydrocarbon	4	0.316216	1	> BY & Bonf.	dexa	hydrocarbon	2413	2	Smoking+Hydrocarbon+Metals	0.218513
expo	URXP10	DXXINBMD	-0.0695924	0.0109502	0.007882	0.0243843	-6.35535	0.509604	1.52881	0	4	2	-9	-2	-0.0735137	0.0165027	-4.45464	5.51223e-05	0.00340668	0.26919	6721	-0.0735137	5.51223e-05	0.0165027	-4.45464	Intertrochanter bone mineral density (gm/cm^2)	anthropometric	dexa	1-pyrene (ng/L)	pollutant	hydrocarbon	4	0.00772598	1	BY<0.05	dexa	hydrocarbon	2413	2	Smoking+Hydrocarbon+Metals	0.00438047
expo	URXP10	DXXNKA	-0.0219667	0.0158865	0.260699	0.439861	-1.38272	1.40591	4.21772	0.288715	4	2	-9	-2	-0.0201231	0.0136424	-1.47504	0.147165	0.000255262	0.497441	6721	-0.0201231	0.147165	0.0136424	-1.47504	Femoral neck area (cm^2)	anthropometric	dexa	1-pyrene (ng/L)	pollutant	hydrocarbon	4	1	1	> BY & Bonf.	dexa	hydrocarbon	2413	2	Smoking+Hydrocarbon+Metals	1
expo	URXP10	DXXNKBMC	-0.039596	0.00966444	0.0262997	0.177483	-4.09708	0.428891	1.28667	0	4	2	-9	-2	-0.0397901	0.0154776	-2.57082	0.0135239	0.000998033	0.313964	6721	-0.0397901	0.0135239	0.0154776	-2.57082	Femoral neck bone mineral content (gm)	anthropometric	dexa	1-pyrene (ng/L)	pollutant	hydrocarbon	4	0.695491	1	> BY & Bonf.	dexa	hydrocarbon	2413	2	Smoking+Hydrocarbon+Metals	0.436975
expo	URXP10	DXXNKBMD	-0.0354984	0.0117369	0.0565561	0.237133	-3.02452	0.568099	1.7043	0	4	2	-1	0	-0.0395179	0.0176852	-2.23452	0.0304604	0.000984426	0.213702	6721	-0.0395179	0.0304604	0.0176852	-2.23452	Femoral neck bone mineral density (gm/cm^2)	anthropometric	dexa	1-pyrene (ng/L)	pollutant	hydrocarbon	4	1	1	> BY & Bonf.	dexa	hydrocarbon	2413	2	Smoking+Hydrocarbon+Metals	0.889547
expo	URXP10	DXXOFA	-0.00986305	0.0121307	0.475712	0.672972	-0.813066	1.07196	3.21587	0.0671276	4	2	-7	-2	-0.00870286	0.0116982	-0.74395	0.460774	4.7744e-05	0.599417	6721	-0.00870286	0.460774	0.0116982	-0.74395	Total femur area (cm^2)	anthropometric	dexa	1-pyrene (ng/L)	pollutant	hydrocarbon	4	1	1	> BY & Bonf.	dexa	hydrocarbon	2413	2	Smoking+Hydrocarbon+Metals	1
expo	URXP10	DXXOFBMC	-0.0397897	0.00875804	0.0199701	0.118314	-4.54322	0.46525	1.39575	0	4	2	-9	-2	-0.041083	0.0138661	-2.96284	0.00485633	0.00106395	0.480989	6721	-0.041083	0.00485633	0.0138661	-2.96284	Total femur bone mineral content (gm)	anthropometric	dexa	1-pyrene (ng/L)	pollutant	hydrocarbon	4	0.313822	1	> BY & Bonf.	dexa	hydrocarbon	2413	2	Smoking+Hydrocarbon+Metals	0.210642
expo	URXP10	DXXOFBMD	-0.063528	0.00971671	0.00727304	0.0477165	-6.53801	0.370782	1.11235	0	4	2	-9	-2	-0.0674026	0.0176257	-3.82412	0.000401305	0.00286384	0.248752	6721	-0.0674026	0.000401305	0.0176257	-3.82412	Total femur bone mineral density (gm/cm^2)	anthropometric	dexa	1-pyrene (ng/L)	pollutant	hydrocarbon	4	0.0412727	1	BY<0.05	dexa	hydrocarbon	2413	2	Smoking+Hydrocarbon+Metals	0.0268174
expo	URXP10	DXXTRA	-0.00919972	0.010594	0.449074	0.658307	-0.86839	0.65185	1.95555	0	4	2	-7	-2	-0.0121319	0.0133662	-0.907654	0.368896	9.27801e-05	0.563506	6721	-0.0121319	0.368896	0.0133662	-0.907654	Trochanter area (cm^2)	anthropometric	dexa	1-pyrene (ng/L)	pollutant	hydrocarbon	4	1	1	> BY & Bonf.	dexa	hydrocarbon	2413	2	Smoking+Hydrocarbon+Metals	1
expo	URXP10	DXXTRBMC	-0.0373869	0.0087479	0.0235194	0.177723	-4.27381	0.397636	1.19291	0	4	2	-9	-2	-0.0367339	0.0145701	-2.52119	0.0153074	0.000850607	0.432369	6721	-0.0367339	0.0153074	0.0145701	-2.52119	Trochanter bone mineral content (gm)	anthropometric	dexa	1-pyrene (ng/L)	pollutant	hydrocarbon	4	0.766174	1	> BY & Bonf.	dexa	hydrocarbon	2413	2	Smoking+Hydrocarbon+Metals	0.616558
expo	URXP10	DXXTRBMD	-0.0577455	0.00865529	0.00686605	0.0937341	-6.67169	0.266147	0.79844	0	4	2	-9	-2	-0.0591294	0.0189996	-3.11214	0.00322305	0.00220395	0.187079	6721	-0.0591294	0.00322305	0.0189996	-3.11214	Trochanter bone mineral density (gm/cm^2)	anthropometric	dexa	1-pyrene (ng/L)	pollutant	hydrocarbon	4	0.226424	1	> BY & Bonf.	dexa	hydrocarbon	2413	2	Smoking+Hydrocarbon+Metals	0.169228
expo	URXP10	DXXWDA	-0.0107537	0.030416	0.74706	0.591691	-0.353553	3.79747	11.3924	0.736666	4	2	-1	0	-0.0272447	0.0171506	-1.58856	0.119163	0.000467906	0.0678836	6721	-0.0272447	0.119163	0.0171506	-1.58856	Ward's triangle area (cm^2)	anthropometric	dexa	1-pyrene (ng/L)	pollutant	hydrocarbon	4	1	1	> BY & Bonf.	dexa	hydrocarbon	2413	2	Smoking+Hydrocarbon+Metals	1
expo	URXP10	DXXWDBMC	-0.0483227	0.0148124	0.0470491	0.0401976	-3.26232	1.36239	4.08718	0.265997	4	2	-1	0	-0.0548824	0.0143042	-3.8368	0.000386034	0.00189872	0.31224	6721	-0.0548824	0.000386034	0.0143042	-3.8368	Ward's triangle bone mineral content (gm)	anthropometric	dexa	1-pyrene (ng/L)	pollutant	hydrocarbon	4	0.0399178	1	BY<0.05	dexa	hydrocarbon	2413	2	Smoking+Hydrocarbon+Metals	0.0515937
expo	URXP10	DXXWDBMD	-0.0549127	0.00983684	0.0113499	0.0418724	-5.58235	0.50172	1.50516	0	4	2	-1	0	-0.0539701	0.0150784	-3.5793	0.000839581	0.00183612	0.324871	6721	-0.0539701	0.000839581	0.0150784	-3.5793	Ward's triangle bone mineral density (gm/cm^2)	anthropometric	dexa	1-pyrene (ng/L)	pollutant	hydrocarbon	4	0.0762631	1	> BY & Bonf.	dexa	hydrocarbon	2413	2	Smoking+Hydrocarbon+Metals	0.0771449
expo	URXP17	DXAFMRD0	0.0289629	0.0205707	0.29446	0.502469	1.40797	0.794498	1.589	0	3	2	1	0	0.0220179	0.0235456	0.935121	0.356954	0.000307526	0.291669	6021	0.0220179	0.356954	0.0235456	0.935121	Calculated DO for femur	anthropometric	dexa	9-fluorene (ng/L)	pollutant	hydrocarbon	3	1	1	> BY & Bonf.	dexa	hydrocarbon	2413	2	Smoking+Hydrocarbon+Metals	1
expo	URXP17	DXAFMRK	-0.0158893	0.0193809	0.498464	0.711846	-0.819845	0.655253	1.31051	0	3	2	-9	-2	-0.0124664	0.0243524	-0.511916	0.612337	9.85849e-05	0.127124	6021	-0.0124664	0.612337	0.0243524	-0.511916	Calculated K for femur	anthropometric	dexa	9-fluorene (ng/L)	pollutant	hydrocarbon	3	1	1	> BY & Bonf.	dexa	hydrocarbon	2413	2	Smoking+Hydrocarbon+Metals	1
expo	URXP17	DXXINA	0.00867017	0.013858	0.595425	0.662056	0.625645	1.01873	2.03746	0.0183844	3	2	9	2	0.0112344	0.0142647	0.787565	0.436932	8.01459e-05	0.525878	5822	0.0112344	0.436932	0.0142647	0.787565	Intertrochanter area (cm^2)	anthropometric	dexa	9-fluorene (ng/L)	pollutant	hydrocarbon	3	1	1	> BY & Bonf.	dexa	hydrocarbon	2413	2	Smoking+Hydrocarbon+Metals	1
expo	URXP17	DXXINBMC	-0.0144169	0.00968347	0.27496	0.603897	-1.48882	0.327944	0.655888	0	3	2	-1	0	-0.0154707	0.0177825	-0.87	0.390987	0.000151986	0.498587	5822	-0.0154707	0.390987	0.0177825	-0.87	Intertrochanter bone mineral content (gm)	anthropometric	dexa	9-fluorene (ng/L)	pollutant	hydrocarbon	3	1	1	> BY & Bonf.	dexa	hydrocarbon	2413	2	Smoking+Hydrocarbon+Metals	1
expo	URXP17	DXXINBMD	-0.0444761	0.00665647	0.0216737	0.178992	-6.68164	0.120746	0.241492	0	3	2	-3	0	-0.0431931	0.0200898	-2.15	0.0394685	0.0011847	0.281421	5822	-0.0431931	0.0394685	0.0200898	-2.15	Intertrochanter bone mineral density (gm/cm^2)	anthropometric	dexa	9-fluorene (ng/L)	pollutant	hydrocarbon	3	1	1	> BY & Bonf.	dexa	hydrocarbon	2413	2	Smoking+Hydrocarbon+Metals	0.853309
expo	URXP17	DXXNKA	-0.00179061	0.0175183	0.927912	0.821146	-0.102214	1.38797	2.77593	0.279522	3	2	5	0	0.011433	0.0180893	0.63203	0.532001	8.30047e-05	0.489896	5822	0.011433	0.532001	0.0180893	0.63203	Femoral neck area (cm^2)	anthropometric	dexa	9-fluorene (ng/L)	pollutant	hydrocarbon	3	1	1	> BY & Bonf.	dexa	hydrocarbon	2413	2	Smoking+Hydrocarbon+Metals	1
expo	URXP17	DXXNKBMC	-0.0172147	0.0158123	0.389995	0.602392	-1.08869	0.673154	1.34631	0	3	2	-1	0	-0.01745	0.0207628	-0.840448	0.407093	0.000193363	0.320789	5822	-0.01745	0.407093	0.0207628	-0.840448	Femoral neck bone mineral content (gm)	anthropometric	dexa	9-fluorene (ng/L)	pollutant	hydrocarbon	3	1	1	> BY & Bonf.	dexa	hydrocarbon	2413	2	Smoking+Hydrocarbon+Metals	1
expo	URXP17	DXXNKBMD	-0.0278208	0.0146193	0.197365	0.363573	-1.90302	0.611532	1.22306	0	3	2	-9	-2	-0.029669	0.0202782	-1.4631	0.153507	0.000558969	0.207741	5822	-0.029669	0.153507	0.0202782	-1.4631	Femoral neck bone mineral density (gm/cm^2)	anthropometric	dexa	9-fluorene (ng/L)	pollutant	hydrocarbon	3	1	1	> BY & Bonf.	dexa	hydrocarbon	2413	2	Smoking+Hydrocarbon+Metals	1
expo	URXP17	DXXOFA	0.0082143	0.0153912	0.646923	0.569966	0.5337	1.50976	3.01953	0.337645	3	2	9	2	0.0154338	0.0138077	1.11777	0.272253	0.00015126	0.586948	5822	0.0154338	0.272253	0.0138077	1.11777	Total femur area (cm^2)	anthropometric	dexa	9-fluorene (ng/L)	pollutant	hydrocarbon	3	1	1	> BY & Bonf.	dexa	hydrocarbon	2413	2	Smoking+Hydrocarbon+Metals	1
expo	URXP17	DXXOFBMC	-0.0175893	0.0125	0.294668	0.546329	-1.40714	0.523186	1.04637	0	3	2	-1	0	-0.0181199	0.0181219	-0.999888	0.325106	0.000208494	0.485793	5822	-0.0181199	0.325106	0.0181219	-0.999888	Total femur bone mineral content (gm)	anthropometric	dexa	9-fluorene (ng/L)	pollutant	hydrocarbon	3	1	1	> BY & Bonf.	dexa	hydrocarbon	2413	2	Smoking+Hydrocarbon+Metals	1
expo	URXP17	DXXOFBMD	-0.0495561	0.00785501	0.0242157	0.136524	-6.30885	0.160504	0.321008	0	3	2	-5	0	-0.0503542	0.0208359	-2.4167	0.0217393	0.0016101	0.258608	5822	-0.0503542	0.0217393	0.0208359	-2.4167	Total femur bone mineral density (gm/cm^2)	anthropometric	dexa	9-fluorene (ng/L)	pollutant	hydrocarbon	3	1	1	> BY & Bonf.	dexa	hydrocarbon	2413	2	Smoking+Hydrocarbon+Metals	0.55104
expo	URXP17	DXXTRA	0.0142047	0.0149468	0.442241	0.443299	0.950347	1.23026	2.46052	0.187164	3	2	9	2	0.0210165	0.0147094	1.42879	0.163065	0.000280481	0.544708	5822	0.0210165	0.163065	0.0147094	1.42879	Trochanter area (cm^2)	anthropometric	dexa	9-fluorene (ng/L)	pollutant	hydrocarbon	3	1	1	> BY & Bonf.	dexa	hydrocarbon	2413	2	Smoking+Hydrocarbon+Metals	1
expo	URXP17	DXXTRBMC	-0.0265946	0.0173365	0.264764	0.401161	-1.53403	1.03555	2.07109	0.0343258	3	2	-1	0	-0.0228025	0.0180436	-1.26374	0.215743	0.000330175	0.42966	5822	-0.0228025	0.215743	0.0180436	-1.26374	Trochanter bone mineral content (gm)	anthropometric	dexa	9-fluorene (ng/L)	pollutant	hydrocarbon	3	1	1	> BY & Bonf.	dexa	hydrocarbon	2413	2	Smoking+Hydrocarbon+Metals	1
expo	URXP17	DXXTRBMD	-0.0676707	0.0142327	0.0415016	0.0458955	-4.75458	0.522288	1.04458	0	3	2	-9	-2	-0.068025	0.0210372	-3.23355	0.00290007	0.00293845	0.192246	5822	-0.068025	0.00290007	0.0210372	-3.23355	Trochanter bone mineral density (gm/cm^2)	anthropometric	dexa	9-fluorene (ng/L)	pollutant	hydrocarbon	3	0.208079	1	> BY & Bonf.	dexa	hydrocarbon	2413	2	Smoking+Hydrocarbon+Metals	0.15791
expo	URXP17	DXXWDA	-0.0464702	0.0114547	0.0557298	0.128666	-4.05685	0.399963	0.799926	0	3	2	-9	-2	-0.0522204	0.0208813	-2.50082	0.0178858	0.00173166	0.064209	5822	-0.0522204	0.0178858	0.0208813	-2.50082	Ward's triangle area (cm^2)	anthropometric	dexa	9-fluorene (ng/L)	pollutant	hydrocarbon	3	0.865281	1	> BY & Bonf.	dexa	hydrocarbon	2413	2	Smoking+Hydrocarbon+Metals	1
expo	URXP17	DXXWDBMC	-0.0631347	0.0154871	0.0552351	0.020417	-4.0766	0.912451	1.8249	0	3	2	-9	-2	-0.0652084	0.0165706	-3.93519	0.000437269	0.00270015	0.300034	5822	-0.0652084	0.000437269	0.0165706	-3.93519	Ward's triangle bone mineral content (gm)	anthropometric	dexa	9-fluorene (ng/L)	pollutant	hydrocarbon	3	0.0443161	1	BY<0.05	dexa	hydrocarbon	2413	2	Smoking+Hydrocarbon+Metals	0.0535713
expo	URXP17	DXXWDBMD	-0.055835	0.0147857	0.0635163	0.0468541	-3.77629	0.764189	1.52838	0	3	2	-9	-2	-0.059486	0.017809	-3.34023	0.00219199	0.00224704	0.315992	5822	-0.059486	0.00219199	0.017809	-3.34023	Ward's triangle bone mineral density (gm/cm^2)	anthropometric	dexa	9-fluorene (ng/L)	pollutant	hydrocarbon	3	0.166653	1	> BY & Bonf.	dexa	hydrocarbon	2413	2	Smoking+Hydrocarbon+Metals	0.176039
expo	LBXBCD	DXAFMRD0	0.112437	0.00618106	5.37121e-05	7.13116e-11	18.1905	0.755468	3.02187	0	5	2	7	2	0.105447	0.00879682	11.9869	1.4442e-17	0.0090835	0.374609	21066	0.105447	1.4442e-17	0.00879682	11.9869	Calculated DO for femur	anthropometric	dexa	Cadmium (ug/L)	pollutant	heavy metals	5	3.021e-14	1.78754e-12	Bonf.<0.05	dexa	heavy metals	7713	2	Smoking+Hydrocarbon+Metals	4.24641e-14
expo	LBXBCD	DXAFMRK	0.0747981	0.0122919	0.00368682	0.000858928	6.08517	1.61635	6.46541	0.381323	5	2	9	2	0.0598923	0.00956222	6.26343	4.44217e-08	0.00293041	0.359717	21066	0.0598923	4.44217e-08	0.00956222	6.26343	Calculated K for femur	anthropometric	dexa	Cadmium (ug/L)	pollutant	heavy metals	5	1.54059e-05	0.00549825	Bonf.<0.05	dexa	heavy metals	7713	2	Smoking+Hydrocarbon+Metals	0.000130614
expo	LBXBCD	DXXINA	0.0201147	0.0112049	0.147063	0.387177	1.79517	3.85472	15.4189	0.740577	5	2	5	2	0.00600177	0.00735812	0.815666	0.417918	2.93675e-05	0.556152	20533	0.00600177	0.417918	0.00735812	0.815666	Intertrochanter area (cm^2)	anthropometric	dexa	Cadmium (ug/L)	pollutant	heavy metals	5	1	1	> BY & Bonf.	dexa	heavy metals	7713	2	Smoking+Hydrocarbon+Metals	1
expo	LBXBCD	DXXINBMC	-0.0348018	0.00861219	0.0155913	0.00735898	-4.04099	1.92761	7.71043	0.481222	5	2	-7	-2	-0.0424287	0.00750693	-5.65194	4.64607e-07	0.00146767	0.527391	20533	-0.0424287	4.64607e-07	0.00750693	-5.65194	Intertrochanter bone mineral content (gm)	anthropometric	dexa	Cadmium (ug/L)	pollutant	heavy metals	5	0.000122813	0.0575063	BY<0.05	dexa	heavy metals	7713	2	Smoking+Hydrocarbon+Metals	9.10729e-05
expo	LBXBCD	DXXINBMD	-0.0714946	0.00912929	0.00143553	2.82816e-05	-7.83134	1.47185	5.88739	0.320581	5	2	-7	-2	-0.0771791	0.0084836	-9.09744	6.76905e-13	0.00485633	0.284957	20533	-0.0771791	6.76905e-13	0.0084836	-9.09744	Intertrochanter bone mineral density (gm/cm^2)	anthropometric	dexa	Cadmium (ug/L)	pollutant	heavy metals	5	6.5449e-10	8.37833e-08	Bonf.<0.05	dexa	heavy metals	7713	2	Smoking+Hydrocarbon+Metals	9.95159e-10
expo	LBXBCD	DXXNKA	0.0104042	0.00911696	0.317471	0.682551	1.14119	2.15469	8.61875	0.535896	5	2	7	2	0.00099914	0.00725653	0.137688	0.890948	8.13882e-07	0.513599	20533	0.00099914	0.890948	0.00725653	0.137688	Femoral neck area (cm^2)	anthropometric	dexa	Cadmium (ug/L)	pollutant	heavy metals	5	1	1	> BY & Bonf.	dexa	heavy metals	7713	2	Smoking+Hydrocarbon+Metals	1
expo	LBXBCD	DXXNKBMC	-0.0370884	0.0103299	0.0229539	0.0106943	-3.59039	2.3669	9.46762	0.577507	5	2	-7	-2	-0.0431364	0.00837087	-5.15316	3.01141e-06	0.00151704	0.375164	20533	-0.0431364	3.01141e-06	0.00837087	-5.15316	Femoral neck bone mineral content (gm)	anthropometric	dexa	Cadmium (ug/L)	pollutant	heavy metals	5	0.000632453	0.372734	BY<0.05	dexa	heavy metals	7713	2	Smoking+Hydrocarbon+Metals	0.000491918
expo	LBXBCD	DXXNKBMD	-0.048994	0.010026	0.00812141	0.00605852	-4.88668	1.54604	6.18417	0.353187	5	2	-9	-2	-0.0527697	0.00898005	-5.87632	1.97509e-07	0.00227027	0.268729	20533	-0.0527697	1.97509e-07	0.00898005	-5.87632	Femoral neck bone mineral density (gm/cm^2)	anthropometric	dexa	Cadmium (ug/L)	pollutant	heavy metals	5	5.71491e-05	0.0244465	Bonf.<0.05	dexa	heavy metals	7713	2	Smoking+Hydrocarbon+Metals	5.27946e-05
expo	LBXBCD	DXXOFA	0.0174538	0.00839795	0.106222	0.322894	2.07834	2.50713	10.0285	0.601138	5	2	7	2	0.00842897	0.00675519	1.24778	0.216961	5.79238e-05	0.6276	20533	0.00842897	0.216961	0.00675519	1.24778	Total femur area (cm^2)	anthropometric	dexa	Cadmium (ug/L)	pollutant	heavy metals	5	1	1	> BY & Bonf.	dexa	heavy metals	7713	2	Smoking+Hydrocarbon+Metals	1
expo	LBXBCD	DXXOFBMC	-0.0394759	0.00828581	0.00887731	0.00324374	-4.76427	1.75093	7.00373	0.428876	5	2	-7	-2	-0.0456308	0.00750279	-6.08185	8.96475e-08	0.00169756	0.521962	20533	-0.0456308	8.96475e-08	0.00750279	-6.08185	Total femur bone mineral content (gm)	anthropometric	dexa	Cadmium (ug/L)	pollutant	heavy metals	5	2.84712e-05	0.011096	Bonf.<0.05	dexa	heavy metals	7713	2	Smoking+Hydrocarbon+Metals	2.06782e-05
expo	LBXBCD	DXXOFBMD	-0.0776167	0.010143	0.0015671	1.23644e-05	-7.65227	1.70381	6.81522	0.413079	5	2	-9	-2	-0.0815796	0.00876192	-9.3107	2.97267e-13	0.0054259	0.277223	20533	-0.0815796	2.97267e-13	0.00876192	-9.3107	Total femur bone mineral density (gm/cm^2)	anthropometric	dexa	Cadmium (ug/L)	pollutant	heavy metals	5	3.07744e-10	3.67939e-08	Bonf.<0.05	dexa	heavy metals	7713	2	Smoking+Hydrocarbon+Metals	2.91353e-10
expo	LBXBCD	DXXTRA	0.0174208	0.00528966	0.03012	0.305474	3.29337	0.712096	2.84838	0	5	2	7	2	0.0126348	0.00724381	1.74421	0.086243	0.00013015	0.551448	20533	0.0126348	0.086243	0.00724381	1.74421	Trochanter area (cm^2)	anthropometric	dexa	Cadmium (ug/L)	pollutant	heavy metals	5	1	1	> BY & Bonf.	dexa	heavy metals	7713	2	Smoking+Hydrocarbon+Metals	1
expo	LBXBCD	DXXTRBMC	-0.044935	0.0102929	0.0120092	0.00341694	-4.36562	2.27392	9.09569	0.560231	5	2	-7	-2	-0.0479576	0.00789689	-6.07297	9.2769e-08	0.0018751	0.450744	20533	-0.0479576	9.2769e-08	0.00789689	-6.07297	Trochanter bone mineral content (gm)	anthropometric	dexa	Cadmium (ug/L)	pollutant	heavy metals	5	2.93584e-05	0.0114824	Bonf.<0.05	dexa	heavy metals	7713	2	Smoking+Hydrocarbon+Metals	3.03079e-05
expo	LBXBCD	DXXTRBMD	-0.0935787	0.0135602	0.00231226	5.9006e-06	-6.90097	2.37128	9.4851	0.578286	5	2	-9	-2	-0.091279	0.00966446	-9.44481	1.7752e-13	0.00679282	0.211241	20533	-0.091279	1.7752e-13	0.00966446	-9.44481	Trochanter bone mineral density (gm/cm^2)	anthropometric	dexa	Cadmium (ug/L)	pollutant	heavy metals	5	1.91185e-10	2.19723e-08	Bonf.<0.05	dexa	heavy metals	7713	2	Smoking+Hydrocarbon+Metals	1.73988e-10
expo	LBXBCD	DXXWDA	-0.00865496	0.00398205	0.0954365	0.629042	-2.17349	0.176225	0.704898	0	5	2	-7	-2	-0.0128651	0.010004	-1.286	0.203384	0.000134938	0.0573248	20533	-0.0128651	0.203384	0.010004	-1.286	Ward's triangle area (cm^2)	anthropometric	dexa	Cadmium (ug/L)	pollutant	heavy metals	5	1	1	> BY & Bonf.	dexa	heavy metals	7713	2	Smoking+Hydrocarbon+Metals	1
expo	LBXBCD	DXXWDBMC	-0.0396865	0.0113228	0.0247834	0.0160819	-3.50501	2.00936	8.03745	0.50233	5	2	-9	-2	-0.0431732	0.00917769	-4.70414	1.54226e-05	0.00151963	0.346133	20533	-0.0431732	1.54226e-05	0.00917769	-4.70414	Ward's triangle bone mineral content (gm)	anthropometric	dexa	Cadmium (ug/L)	pollutant	heavy metals	5	0.00258488	1	BY<0.05	dexa	heavy metals	7713	2	Smoking+Hydrocarbon+Metals	0.00482042
expo	LBXBCD	DXXWDBMD	-0.042462	0.0102348	0.0142742	0.00809226	-4.1488	1.89625	7.58501	0.472644	5	2	-9	-2	-0.0438271	0.00886327	-4.9448	6.46853e-06	0.00156601	0.367363	20533	-0.0438271	6.46853e-06	0.00886327	-4.9448	Ward's triangle bone mineral density (gm/cm^2)	anthropometric	dexa	Cadmium (ug/L)	pollutant	heavy metals	5	0.00122932	0.800636	BY<0.05	dexa	heavy metals	7713	2	Smoking+Hydrocarbon+Metals	0.00237744
expo	LBXBPB	DXAFMRD0	0.139013	0.00730615	4.495e-05	5.50508e-07	19.0268	0.373019	1.49208	0	5	2	3	0	0.13369	0.0135245	9.88503	3.3056e-14	0.0126638	0.37908	21066	0.13369	3.3056e-14	0.0135245	9.88503	Calculated DO for femur	anthropometric	dexa	Lead (ug/dL)	pollutant	heavy metals	5	4.0207e-11	4.09148e-09	Bonf.<0.05	dexa	heavy metals	7713	2	Smoking+Hydrocarbon+Metals	2.42988e-11
expo	LBXBPB	DXAFMRK	0.0747703	0.0188433	0.0165664	0.00973943	3.968	2.48016	9.92065	0.596801	5	2	9	2	0.0540483	0.0126623	4.26844	7.1096e-05	0.00206981	0.361032	21066	0.0540483	7.1096e-05	0.0126623	4.26844	Calculated K for femur	anthropometric	dexa	Lead (ug/dL)	pollutant	heavy metals	5	0.00958125	1	BY<0.05	dexa	heavy metals	7713	2	Smoking+Hydrocarbon+Metals	0.0348408
expo	LBXBPB	DXXINA	-0.0198825	0.00633004	0.0348147	0.127653	-3.14098	0.934342	3.73737	0	5	2	1	0	-0.0275032	0.00739563	-3.71884	0.000442503	0.000535163	0.502315	20533	-0.0275032	0.000442503	0.00739563	-3.71884	Intertrochanter area (cm^2)	anthropometric	dexa	Lead (ug/dL)	pollutant	heavy metals	5	0.0447156	1	BY<0.05	dexa	heavy metals	7713	2	Smoking+Hydrocarbon+Metals	0.0674703
expo	LBXBPB	DXXINBMC	-0.0614304	0.0104696	0.00421297	0.000258465	-5.86752	1.81996	7.27986	0.450539	5	2	1	0	-0.0689048	0.00877577	-7.85171	8.77618e-11	0.00335907	0.507692	20533	-0.0689048	8.77618e-11	0.00877577	-7.85171	Intertrochanter bone mineral content (gm)	anthropometric	dexa	Lead (ug/dL)	pollutant	heavy metals	5	5.65106e-08	1.08626e-05	Bonf.<0.05	dexa	heavy metals	7713	2	Smoking+Hydrocarbon+Metals	6.4512e-08
expo	LBXBPB	DXXINBMD	-0.100305	0.0104767	0.000664971	9.39749e-06	-9.57417	1.02941	4.11763	0.0285666	5	2	-7	-2	-0.106301	0.0106711	-9.96155	2.47279e-14	0.00799451	0.291273	20533	-0.106301	2.47279e-14	0.0106711	-9.96155	Intertrochanter bone mineral density (gm/cm^2)	anthropometric	dexa	Lead (ug/dL)	pollutant	heavy metals	5	3.06153e-11	3.06067e-09	Bonf.<0.05	dexa	heavy metals	7713	2	Smoking+Hydrocarbon+Metals	7.2708e-11
expo	LBXBPB	DXXNKA	-0.0273182	0.00564175	0.00838696	0.0769808	-4.84216	0.606714	2.42686	0	5	2	1	0	-0.0324266	0.00770578	-4.20809	8.74106e-05	0.000743916	0.470889	20533	-0.0324266	8.74106e-05	0.00770578	-4.20809	Femoral neck area (cm^2)	anthropometric	dexa	Lead (ug/dL)	pollutant	heavy metals	5	0.0114654	1	BY<0.05	dexa	heavy metals	7713	2	Smoking+Hydrocarbon+Metals	0.0214179
expo	LBXBPB	DXXNKBMC	-0.0830625	0.00654767	0.000222381	6.43581e-06	-12.6858	0.637076	2.5483	0	5	2	-3	0	-0.0868494	0.00902018	-9.62834	8.78938e-14	0.00533646	0.384456	20533	-0.0868494	8.78938e-14	0.00902018	-9.62834	Femoral neck bone mineral content (gm)	anthropometric	dexa	Lead (ug/dL)	pollutant	heavy metals	5	1.00261e-10	1.0879e-08	Bonf.<0.05	dexa	heavy metals	7713	2	Smoking+Hydrocarbon+Metals	8.61453e-11
expo	LBXBPB	DXXNKBMD	-0.0942365	0.00575008	8.11457e-05	9.86637e-06	-16.3887	0.367198	1.46879	0	5	2	-9	-2	-0.096277	0.010065	-9.56556	1.11745e-13	0.00655791	0.268204	20533	-0.096277	1.11745e-13	0.010065	-9.56556	Femoral neck bone mineral density (gm/cm^2)	anthropometric	dexa	Lead (ug/dL)	pollutant	heavy metals	5	1.25218e-10	1.38312e-08	Bonf.<0.05	dexa	heavy metals	7713	2	Smoking+Hydrocarbon+Metals	1.64284e-10
expo	LBXBPB	DXXOFA	-0.0215571	0.00596913	0.0225279	0.0611444	-3.61143	1.16446	4.65786	0.141236	5	2	1	0	-0.0260709	0.00631196	-4.13039	0.000113813	0.000480874	0.564616	20533	-0.0260709	0.000113813	0.00631196	-4.13039	Total femur area (cm^2)	anthropometric	dexa	Lead (ug/dL)	pollutant	heavy metals	5	0.0142968	1	BY<0.05	dexa	heavy metals	7713	2	Smoking+Hydrocarbon+Metals	0.0145499
expo	LBXBPB	DXXOFBMC	-0.064863	0.00941296	0.00232502	8.61586e-05	-6.89082	1.53404	6.13615	0.348126	5	2	1	0	-0.0714174	0.0084415	-8.46027	8.06838e-12	0.00360851	0.505445	20533	-0.0714174	8.06838e-12	0.0084415	-8.46027	Total femur bone mineral content (gm)	anthropometric	dexa	Lead (ug/dL)	pollutant	heavy metals	5	6.4061e-09	9.98656e-07	Bonf.<0.05	dexa	heavy metals	7713	2	Smoking+Hydrocarbon+Metals	5.93091e-09
expo	LBXBPB	DXXOFBMD	-0.104316	0.00860849	0.000266071	3.85248e-06	-12.1178	0.708339	2.83336	0	5	2	-9	-2	-0.109621	0.0106702	-10.2736	7.618e-15	0.0085018	0.286172	20533	-0.109621	7.618e-15	0.0106702	-10.2736	Total femur bone mineral density (gm/cm^2)	anthropometric	dexa	Lead (ug/dL)	pollutant	heavy metals	5	1.04232e-11	9.42911e-10	Bonf.<0.05	dexa	heavy metals	7713	2	Smoking+Hydrocarbon+Metals	2.23994e-11
expo	LBXBPB	DXXTRA	-0.0134811	0.00465017	0.0441599	0.274241	-2.89905	0.658752	2.63501	0	5	2	1	0	-0.0170074	0.00662795	-2.56602	0.0128026	0.000204643	0.492909	20533	-0.0170074	0.0128026	0.00662795	-2.56602	Trochanter area (cm^2)	anthropometric	dexa	Lead (ug/dL)	pollutant	heavy metals	5	0.667085	1	> BY & Bonf.	dexa	heavy metals	7713	2	Smoking+Hydrocarbon+Metals	0.508698
expo	LBXBPB	DXXTRBMC	-0.0566614	0.00547175	0.000490882	0.000250055	-10.3553	0.612125	2.4485	0	5	2	1	0	-0.0617822	0.00784759	-7.87276	8.07931e-11	0.00270052	0.431944	20533	-0.0617822	8.07931e-11	0.00784759	-7.87276	Trochanter bone mineral content (gm)	anthropometric	dexa	Lead (ug/dL)	pollutant	heavy metals	5	5.23778e-08	1.00001e-05	Bonf.<0.05	dexa	heavy metals	7713	2	Smoking+Hydrocarbon+Metals	5.93894e-08
expo	LBXBPB	DXXTRBMD	-0.101362	0.00429834	1.91715e-05	2.27976e-06	-23.5818	0.201598	0.806392	0	5	2	-9	-2	-0.104562	0.0101733	-10.2781	7.48969e-15	0.00773518	0.22244	20533	-0.104562	7.48969e-15	0.0101733	-10.2781	Trochanter bone mineral density (gm/cm^2)	anthropometric	dexa	Lead (ug/dL)	pollutant	heavy metals	5	1.02569e-11	9.27029e-10	Bonf.<0.05	dexa	heavy metals	7713	2	Smoking+Hydrocarbon+Metals	1.1011e-11
expo	LBXBPB	DXXWDA	-0.0283432	0.0165718	0.162378	0.264109	-1.71033	2.89865	11.5946	0.655012	5	2	-9	-2	-0.0255542	0.0118309	-2.15996	0.0347812	0.000462004	0.041938	20533	-0.0255542	0.0347812	0.0118309	-2.15996	Ward's triangle area (cm^2)	anthropometric	dexa	Lead (ug/dL)	pollutant	heavy metals	5	1	1	> BY & Bonf.	dexa	heavy metals	7713	2	Smoking+Hydrocarbon+Metals	1
expo	LBXBPB	DXXWDBMC	-0.081939	0.0116067	0.00212348	1.03683e-05	-7.05965	1.92548	7.70191	0.480648	5	2	-9	-2	-0.084656	0.00886895	-9.54521	1.20799e-13	0.00507033	0.304178	20533	-0.084656	1.20799e-13	0.00886895	-9.54521	Ward's triangle bone mineral content (gm)	anthropometric	dexa	Lead (ug/dL)	pollutant	heavy metals	5	1.34375e-10	1.49518e-08	Bonf.<0.05	dexa	heavy metals	7713	2	Smoking+Hydrocarbon+Metals	3.55189e-10
expo	LBXBPB	DXXWDBMD	-0.083555	0.00907184	0.000772075	1.38456e-05	-9.21038	1.12225	4.48899	0.108931	5	2	-9	-2	-0.0847242	0.009091	-9.31957	2.87288e-13	0.0050785	0.331101	20533	-0.0847242	2.87288e-13	0.009091	-9.31957	Ward's triangle bone mineral density (gm/cm^2)	anthropometric	dexa	Lead (ug/dL)	pollutant	heavy metals	5	2.98224e-10	3.55588e-08	Bonf.<0.05	dexa	heavy metals	7713	2	Smoking+Hydrocarbon+Metals	8.44719e-10
expo	LBXTHG	DXAFMRD0	0.0210102	0.0107172	0.121496	0.437216	1.96042	1.13914	4.55654	0.122142	5	2	1	0	0.0130159	0.0109934	1.18398	0.241091	0.000138576	0.360401	21066	0.0130159	0.241091	0.0109934	1.18398	Calculated DO for femur	anthropometric	dexa	Mercury, total (ug/L)	pollutant	heavy metals	5	1	1	> BY & Bonf.	dexa	heavy metals	7713	2	Smoking+Hydrocarbon+Metals	1
expo	LBXTHG	DXAFMRK	0.00139827	0.0203682	0.948563	0.976923	0.0686496	1.91321	7.65284	0.477318	5	2	-3	0	0.00394663	0.0147671	0.267259	0.790186	1.27407e-05	0.358519	21066	0.00394663	0.790186	0.0147671	0.267259	Calculated K for femur	anthropometric	dexa	Mercury, total (ug/L)	pollutant	heavy metals	5	1	1	> BY & Bonf.	dexa	heavy metals	7713	2	Smoking+Hydrocarbon+Metals	1
expo	LBXTHG	DXXINA	-0.0134757	0.00514186	0.0587509	0.364753	-2.62079	0.580285	2.32114	0	5	2	1	0	-0.0139828	0.00746111	-1.8741	0.0657885	0.000159287	0.548336	20533	-0.0139828	0.0657885	0.00746111	-1.8741	Intertrochanter area (cm^2)	anthropometric	dexa	Mercury, total (ug/L)	pollutant	heavy metals	5	1	1	> BY & Bonf.	dexa	heavy metals	7713	2	Smoking+Hydrocarbon+Metals	1
expo	LBXTHG	DXXINBMC	0.0112782	0.0105694	0.346069	0.66105	1.06705	2.6034	10.4136	0.615886	5	2	7	2	0.00848405	0.00739152	1.14781	0.255604	5.86401e-05	0.514902	20533	0.00848405	0.255604	0.00739152	1.14781	Intertrochanter bone mineral content (gm)	anthropometric	dexa	Mercury, total (ug/L)	pollutant	heavy metals	5	1	1	> BY & Bonf.	dexa	heavy metals	7713	2	Smoking+Hydrocarbon+Metals	1
expo	LBXTHG	DXXINBMD	0.0330069	0.0140602	0.0787267	0.193839	2.34754	2.94687	11.7875	0.660656	5	2	9	2	0.0253974	0.00975679	2.60305	0.0116259	0.000525495	0.275877	20533	0.0253974	0.0116259	0.00975679	2.60305	Intertrochanter bone mineral density (gm/cm^2)	anthropometric	dexa	Mercury, total (ug/L)	pollutant	heavy metals	5	0.620643	1	> BY & Bonf.	dexa	heavy metals	7713	2	Smoking+Hydrocarbon+Metals	0.341839
expo	LBXTHG	DXXNKA	-0.0153004	0.00246498	0.00342727	0.340707	-6.20711	0.132551	0.530205	0	5	2	1	0	-0.0149609	0.00791745	-1.88961	0.0636446	0.000182349	0.50581	20533	-0.0149609	0.0636446	0.00791745	-1.88961	Femoral neck area (cm^2)	anthropometric	dexa	Mercury, total (ug/L)	pollutant	heavy metals	5	1	1	> BY & Bonf.	dexa	heavy metals	7713	2	Smoking+Hydrocarbon+Metals	1
expo	LBXTHG	DXXNKBMC	0.0194049	0.0085844	0.0866345	0.406682	2.26048	1.30071	5.20283	0.231187	5	2	9	2	0.0153272	0.00851699	1.7996	0.076952	0.000191388	0.376558	20533	0.0153272	0.076952	0.00851699	1.7996	Femoral neck bone mineral content (gm)	anthropometric	dexa	Mercury, total (ug/L)	pollutant	heavy metals	5	1	1	> BY & Bonf.	dexa	heavy metals	7713	2	Smoking+Hydrocarbon+Metals	1
expo	LBXTHG	DXXNKBMD	0.0265633	0.0121188	0.0934924	0.227885	2.19191	2.10451	8.41804	0.52483	5	2	7	2	0.0264017	0.00864457	3.05414	0.0033635	0.000567877	0.278057	20533	0.0264017	0.0033635	0.00864457	3.05414	Femoral neck bone mineral density (gm/cm^2)	anthropometric	dexa	Mercury, total (ug/L)	pollutant	heavy metals	5	0.234313	1	> BY & Bonf.	dexa	heavy metals	7713	2	Smoking+Hydrocarbon+Metals	0.189505
expo	LBXTHG	DXXOFA	-0.01425	0.00436174	0.0308753	0.267207	-3.26704	0.546031	2.18413	0	5	2	1	0	-0.0135006	0.00656146	-2.05757	0.0439848	0.00014849	0.618183	20533	-0.0135006	0.0439848	0.00656146	-2.05757	Total femur area (cm^2)	anthropometric	dexa	Mercury, total (ug/L)	pollutant	heavy metals	5	1	1	> BY & Bonf.	dexa	heavy metals	7713	2	Smoking+Hydrocarbon+Metals	1
expo	LBXTHG	DXXOFBMC	0.0144467	0.00957744	0.205944	0.553516	1.50841	2.18965	8.75858	0.543305	5	2	9	2	0.0098909	0.00749175	1.32024	0.191769	7.97005e-05	0.510153	20533	0.0098909	0.191769	0.00749175	1.32024	Total femur bone mineral content (gm)	anthropometric	dexa	Mercury, total (ug/L)	pollutant	heavy metals	5	1	1	> BY & Bonf.	dexa	heavy metals	7713	2	Smoking+Hydrocarbon+Metals	1
expo	LBXTHG	DXXOFBMD	0.0328391	0.013752	0.0753348	0.173955	2.38796	2.87841	11.5136	0.652586	5	2	9	2	0.026548	0.00924898	2.87037	0.00565545	0.000574185	0.274391	20533	0.026548	0.00565545	0.00924898	2.87037	Total femur bone mineral density (gm/cm^2)	anthropometric	dexa	Mercury, total (ug/L)	pollutant	heavy metals	5	0.352994	1	> BY & Bonf.	dexa	heavy metals	7713	2	Smoking+Hydrocarbon+Metals	0.202791
expo	LBXTHG	DXXTRA	-0.00659543	0.00746259	0.426726	0.545752	-0.883799	1.08487	4.33947	0.0782294	5	2	1	0	-0.00964229	0.00791691	-1.21794	0.228016	7.57442e-05	0.543404	20533	-0.00964229	0.228016	0.00791691	-1.21794	Trochanter area (cm^2)	anthropometric	dexa	Mercury, total (ug/L)	pollutant	heavy metals	5	1	1	> BY & Bonf.	dexa	heavy metals	7713	2	Smoking+Hydrocarbon+Metals	1
expo	LBXTHG	DXXTRBMC	0.0189613	0.0106339	0.149143	0.491418	1.78311	2.2091	8.83639	0.547326	5	2	9	2	0.010063	0.00878311	1.14573	0.256458	8.24987e-05	0.439067	20533	0.010063	0.256458	0.00878311	1.14573	Trochanter bone mineral content (gm)	anthropometric	dexa	Mercury, total (ug/L)	pollutant	heavy metals	5	1	1	> BY & Bonf.	dexa	heavy metals	7713	2	Smoking+Hydrocarbon+Metals	1
expo	LBXTHG	DXXTRBMD	0.03502	0.0132466	0.0573586	0.14411	2.64369	2.6351	10.5404	0.620507	5	2	9	2	0.0268883	0.00940014	2.86041	0.00581372	0.000588999	0.213919	20533	0.0268883	0.00581372	0.00940014	2.86041	Trochanter bone mineral density (gm/cm^2)	anthropometric	dexa	Mercury, total (ug/L)	pollutant	heavy metals	5	0.360686	1	> BY & Bonf.	dexa	heavy metals	7713	2	Smoking+Hydrocarbon+Metals	0.23742
expo	LBXTHG	DXXWDA	0.00536695	0.0183543	0.784514	0.497707	0.292409	3.34072	13.3629	0.700663	5	2	1	0	0.018897	0.0115411	1.63736	0.106789	0.000290921	0.0596951	20533	0.018897	0.106789	0.0115411	1.63736	Ward's triangle area (cm^2)	anthropometric	dexa	Mercury, total (ug/L)	pollutant	heavy metals	5	1	1	> BY & Bonf.	dexa	heavy metals	7713	2	Smoking+Hydrocarbon+Metals	1
expo	LBXTHG	DXXWDBMC	0.0165002	0.011165	0.213518	0.289391	1.47784	2.8846	11.5384	0.653331	5	2	1	0	0.0215275	0.00719951	2.99014	0.00403954	0.000377552	0.366381	20533	0.0215275	0.00403954	0.00719951	2.99014	Ward's triangle bone mineral content (gm)	anthropometric	dexa	Mercury, total (ug/L)	pollutant	heavy metals	5	0.271222	1	> BY & Bonf.	dexa	heavy metals	7713	2	Smoking+Hydrocarbon+Metals	0.276222
expo	LBXTHG	DXXWDBMD	0.0230656	0.0135517	0.163963	0.223249	1.70204	4.07483	16.2993	0.754591	5	2	1	0	0.0219977	0.00703397	3.12736	0.00272017	0.000394226	0.388688	20533	0.0219977	0.00272017	0.00703397	3.12736	Ward's triangle bone mineral density (gm/cm^2)	anthropometric	dexa	Mercury, total (ug/L)	pollutant	heavy metals	5	0.197662	1	> BY & Bonf.	dexa	heavy metals	7713	2	Smoking+Hydrocarbon+Metals	0.199954
expo	URXNO3	DXAFMRD0	0.0794812	0.0185914	0.0128971	0.00135345	4.27516	3.37157	13.4863	0.703402	5	2	9	2	0.0828175	0.0120275	6.88567	4.22297e-09	0.00404942	0.350803	15768	0.0828175	4.22297e-09	0.0120275	6.88567	Calculated DO for femur	anthropometric	dexa	Urinary nitrate (ng/mL)	pollutant	diakyl	5	1.88752e-06	0.000522694	Bonf.<0.05	dexa	diakyl	2379	6	Pollutants	7.30406e-07
expo	URXNO3	DXAFMRK	0.0577647	0.0203821	0.0471493	0.112954	2.83409	2.10476	8.41904	0.524886	5	2	9	2	0.0321215	0.0145676	2.20499	0.0313655	0.000609171	0.343815	15768	0.0321215	0.0313655	0.0145676	2.20499	Calculated K for femur	anthropometric	dexa	Urinary nitrate (ng/mL)	pollutant	diakyl	5	1	1	> BY & Bonf.	dexa	diakyl	2379	6	Pollutants	1
expo	URXNO3	DXXINA	-0.0327392	0.0136737	0.0748158	0.163703	-2.39432	3.52574	14.103	0.716372	5	2	-9	-2	-0.0257113	0.00920319	-2.79374	0.00701568	0.000390028	0.530047	15235	-0.0257113	0.00701568	0.00920319	-2.79374	Intertrochanter area (cm^2)	anthropometric	dexa	Urinary nitrate (ng/mL)	pollutant	diakyl	5	0.418239	1	> BY & Bonf.	dexa	diakyl	2379	6	Pollutants	0.429758
expo	URXNO3	DXXINBMC	-0.0415414	0.018074	0.0830844	0.0577653	-2.29841	5.65994	22.6398	0.82332	5	2	-9	-2	-0.0413638	0.00894961	-4.62186	2.11699e-05	0.00100946	0.47347	15235	-0.0413638	2.11699e-05	0.00894961	-4.62186	Intertrochanter bone mineral content (gm)	anthropometric	dexa	Urinary nitrate (ng/mL)	pollutant	diakyl	5	0.00338996	1	BY<0.05	dexa	diakyl	2379	6	Pollutants	0.00311232
expo	URXNO3	DXXINBMD	-0.0624835	0.0145898	0.0128203	0.0436494	-4.28268	1.74853	6.99411	0.42809	5	2	-9	-2	-0.0524866	0.0131363	-3.99555	0.000181621	0.00162535	0.248552	15235	-0.0524866	0.000181621	0.0131363	-3.99555	Intertrochanter bone mineral density (gm/cm^2)	anthropometric	dexa	Urinary nitrate (ng/mL)	pollutant	diakyl	5	0.0211939	1	BY<0.05	dexa	diakyl	2379	6	Pollutants	0.013025
expo	URXNO3	DXXNKA	-0.0525641	0.0101552	0.00662408	0.00863718	-5.1761	2.06931	8.27723	0.516747	5	2	-9	-2	-0.043502	0.00880795	-4.93895	6.80094e-06	0.00111652	0.494134	15235	-0.043502	6.80094e-06	0.00880795	-4.93895	Femoral neck area (cm^2)	anthropometric	dexa	Urinary nitrate (ng/mL)	pollutant	diakyl	5	0.00128162	0.841779	BY<0.05	dexa	diakyl	2379	6	Pollutants	0.00249962
expo	URXNO3	DXXNKBMC	-0.0458155	0.0141854	0.0319826	0.126956	-3.22977	1.96436	7.85745	0.490929	5	2	-9	-2	-0.040555	0.0111664	-3.63189	0.000590462	0.000970368	0.316125	15235	-0.040555	0.000590462	0.0111664	-3.63189	Femoral neck bone mineral content (gm)	anthropometric	dexa	Urinary nitrate (ng/mL)	pollutant	diakyl	5	0.0569066	1	> BY & Bonf.	dexa	diakyl	2379	6	Pollutants	0.042345
expo	URXNO3	DXXNKBMD	-0.0346116	0.0128132	0.0540251	0.335165	-2.70124	1.3257	5.30279	0.24568	5	2	-9	-2	-0.0282923	0.0128205	-2.20679	0.0312324	0.000472263	0.228191	15235	-0.0282923	0.0312324	0.0128205	-2.20679	Femoral neck bone mineral density (gm/cm^2)	anthropometric	dexa	Urinary nitrate (ng/mL)	pollutant	diakyl	5	1	1	> BY & Bonf.	dexa	diakyl	2379	6	Pollutants	0.889547
expo	URXNO3	DXXOFA	-0.0465709	0.0102291	0.0103957	0.0138844	-4.55277	2.59909	10.3963	0.615249	5	2	-9	-2	-0.0375854	0.00790424	-4.75509	1.31823e-05	0.000833462	0.601007	15235	-0.0375854	1.31823e-05	0.00790424	-4.75509	Total femur area (cm^2)	anthropometric	dexa	Urinary nitrate (ng/mL)	pollutant	diakyl	5	0.00225862	1	BY<0.05	dexa	diakyl	2379	6	Pollutants	0.00215335
expo	URXNO3	DXXOFBMC	-0.0478361	0.0146599	0.0309916	0.0272199	-3.26305	3.70248	14.8099	0.729911	5	2	-9	-2	-0.0443614	0.00867138	-5.11585	3.56841e-06	0.00116107	0.465576	15235	-0.0443614	3.56841e-06	0.00867138	-5.11585	Total femur bone mineral content (gm)	anthropometric	dexa	Urinary nitrate (ng/mL)	pollutant	diakyl	5	0.00073454	0.441676	BY<0.05	dexa	diakyl	2379	6	Pollutants	0.000552224
expo	URXNO3	DXXOFBMD	-0.0548563	0.0164825	0.0291558	0.0852228	-3.32816	2.18471	8.73883	0.542273	5	2	-9	-2	-0.0448126	0.0125211	-3.57895	0.000697625	0.00118481	0.235826	15235	-0.0448126	0.000697625	0.0125211	-3.57895	Total femur bone mineral density (gm/cm^2)	anthropometric	dexa	Urinary nitrate (ng/mL)	pollutant	diakyl	5	0.0652845	1	> BY & Bonf.	dexa	diakyl	2379	6	Pollutants	0.0408637
expo	URXNO3	DXXTRA	-0.0544197	0.00922638	0.00413329	0.00737891	-5.89827	1.48648	5.94591	0.327269	5	2	-9	-2	-0.0493888	0.00879449	-5.61588	5.55691e-07	0.00143915	0.54981	15235	-0.0493888	5.55691e-07	0.00879449	-5.61588	Trochanter area (cm^2)	anthropometric	dexa	Urinary nitrate (ng/mL)	pollutant	diakyl	5	0.000143526	0.0687801	BY<0.05	dexa	diakyl	2379	6	Pollutants	0.000148537
expo	URXNO3	DXXTRBMC	-0.0526094	0.00906079	0.00437739	0.0153578	-5.80627	1.26184	5.04738	0.207509	5	2	-9	-2	-0.0474444	0.00876494	-5.41297	1.18885e-06	0.00132806	0.41583	15235	-0.0474444	1.18885e-06	0.00876494	-5.41297	Trochanter bone mineral content (gm)	anthropometric	dexa	Urinary nitrate (ng/mL)	pollutant	diakyl	5	0.000280341	0.147149	BY<0.05	dexa	diakyl	2379	6	Pollutants	0.000291301
expo	URXNO3	DXXTRBMD	-0.0456061	0.0170715	0.0557207	0.146618	-2.67147	2.36116	9.44463	0.576479	5	2	-9	-2	-0.0366501	0.0119825	-3.05864	0.00334079	0.000792501	0.178355	15235	-0.0366501	0.00334079	0.0119825	-3.05864	Trochanter bone mineral density (gm/cm^2)	anthropometric	dexa	Urinary nitrate (ng/mL)	pollutant	diakyl	5	0.233051	1	> BY & Bonf.	dexa	diakyl	2379	6	Pollutants	0.169672
expo	URXNO3	DXXWDA	0.0211945	0.0220522	0.390925	0.371649	0.961107	2.56205	10.2482	0.609687	5	2	9	2	0.0222466	0.0166344	1.33739	0.186229	0.000291995	0.0636562	15235	0.0222466	0.186229	0.0166344	1.33739	Ward's triangle area (cm^2)	anthropometric	dexa	Urinary nitrate (ng/mL)	pollutant	diakyl	5	1	1	> BY & Bonf.	dexa	diakyl	2379	6	Pollutants	1
expo	URXNO3	DXXWDBMC	-0.030476	0.0157584	0.125245	0.38692	-1.93395	2.40031	9.60125	0.583388	5	2	-7	-2	-0.0263015	0.0112705	-2.33366	0.0230402	0.000408141	0.33277	15235	-0.0263015	0.0230402	0.0112705	-2.33366	Ward's triangle bone mineral content (gm)	anthropometric	dexa	Urinary nitrate (ng/mL)	pollutant	diakyl	5	1	1	> BY & Bonf.	dexa	diakyl	2379	6	Pollutants	0.84682
expo	URXNO3	DXXWDBMD	-0.0357518	0.0119448	0.0402156	0.237511	-2.99308	1.44756	5.79022	0.30918	5	2	-9	-2	-0.0316647	0.0103029	-3.07337	0.00320207	0.000591561	0.3486	15235	-0.0316647	0.00320207	0.0103029	-3.07337	Ward's triangle bone mineral density (gm/cm^2)	anthropometric	dexa	Urinary nitrate (ng/mL)	pollutant	diakyl	5	0.225179	1	> BY & Bonf.	dexa	diakyl	2379	6	Pollutants	0.229637
expo	URXSCN	DXAFMRD0	0.00224787	0.0142452	0.882261	0.69704	0.157798	3.50861	14.0344	0.714987	5	2	-7	0	0.0118334	0.0110342	1.07244	0.287892	0.00011203	0.356429	15768	0.0118334	0.287892	0.0110342	1.07244	Calculated DO for femur	anthropometric	dexa	Urinary thiocyanate (ng/mL)	pollutant	diakyl	5	1	1	> BY & Bonf.	dexa	diakyl	2379	6	Pollutants	1
expo	URXSCN	DXAFMRK	0.028196	0.0159954	0.152725	0.286306	1.76275	1.23179	4.92716	0.188173	5	2	1	0	0.034594	0.0146311	2.36441	0.0213687	0.000957448	0.342264	15768	0.034594	0.0213687	0.0146311	2.36441	Calculated K for femur	anthropometric	dexa	Urinary thiocyanate (ng/mL)	pollutant	diakyl	5	0.989248	1	> BY & Bonf.	dexa	diakyl	2379	6	Pollutants	1
expo	URXSCN	DXXINA	0.0237092	0.00646913	0.0214858	0.207768	3.66498	0.599216	2.39687	0	5	2	9	2	0.0275515	0.0102447	2.68934	0.00929411	0.000607787	0.526524	15235	0.0275515	0.00929411	0.0102447	2.68934	Intertrochanter area (cm^2)	anthropometric	dexa	Urinary thiocyanate (ng/mL)	pollutant	diakyl	5	0.521483	1	> BY & Bonf.	dexa	diakyl	2379	6	Pollutants	0.546553
expo	URXSCN	DXXINBMC	0.00380427	0.00980902	0.717894	0.841927	0.387834	1.63869	6.55475	0.389756	5	2	9	2	0.00332006	0.00851142	0.390071	0.697889	8.82574e-06	0.470233	15235	0.00332006	0.697889	0.00851142	0.390071	Intertrochanter bone mineral content (gm)	anthropometric	dexa	Urinary thiocyanate (ng/mL)	pollutant	diakyl	5	1	1	> BY & Bonf.	dexa	diakyl	2379	6	Pollutants	1
expo	URXSCN	DXXINBMD	-0.0284982	0.0111113	0.0623205	0.188014	-2.5648	1.27508	5.10032	0.215736	5	2	1	0	-0.0329879	0.0105533	-3.12584	0.00275047	0.000871304	0.249292	15235	-0.0329879	0.00275047	0.0105533	-3.12584	Intertrochanter bone mineral density (gm/cm^2)	anthropometric	dexa	Urinary thiocyanate (ng/mL)	pollutant	diakyl	5	0.199473	1	> BY & Bonf.	dexa	diakyl	2379	6	Pollutants	0.110784
expo	URXSCN	DXXNKA	0.016651	0.00572978	0.0438515	0.190342	2.90604	0.917539	3.67016	0	5	2	9	2	0.0211175	0.00809976	2.60717	0.0115433	0.000357062	0.490722	15235	0.0211175	0.0115433	0.00809976	2.60717	Femoral neck area (cm^2)	anthropometric	dexa	Urinary thiocyanate (ng/mL)	pollutant	diakyl	5	0.617163	1	> BY & Bonf.	dexa	diakyl	2379	6	Pollutants	0.67882
expo	URXSCN	DXXNKBMC	0.00455112	0.00997744	0.671956	0.902386	0.456141	1.66054	6.64217	0.397787	5	2	9	2	-0.001269	0.0089882	-0.141185	0.888205	1.28939e-06	0.308837	15235	-0.001269	0.888205	0.0089882	-0.141185	Femoral neck bone mineral content (gm)	anthropometric	dexa	Urinary thiocyanate (ng/mL)	pollutant	diakyl	5	1	1	> BY & Bonf.	dexa	diakyl	2379	6	Pollutants	1
expo	URXSCN	DXXNKBMD	-0.00716952	0.00996181	0.511517	0.584925	-0.719701	1.18839	4.75356	0.158526	5	2	3	0	-0.0162016	0.010858	-1.49214	0.14099	0.000210173	0.224061	15235	-0.0162016	0.14099	0.010858	-1.49214	Femoral neck bone mineral density (gm/cm^2)	anthropometric	dexa	Urinary thiocyanate (ng/mL)	pollutant	diakyl	5	1	1	> BY & Bonf.	dexa	diakyl	2379	6	Pollutants	1
expo	URXSCN	DXXOFA	0.018113	0.00566567	0.0329957	0.224041	3.19698	0.617463	2.46985	0	5	2	9	2	0.0236953	0.00847554	2.79572	0.0069778	0.000449555	0.598958	15235	0.0236953	0.0069778	0.00847554	2.79572	Total femur area (cm^2)	anthropometric	dexa	Urinary thiocyanate (ng/mL)	pollutant	diakyl	5	0.416506	1	> BY & Bonf.	dexa	diakyl	2379	6	Pollutants	0.359947
expo	URXSCN	DXXOFBMC	-0.000141778	0.0085592	0.987577	0.989818	-0.0165643	1.30734	5.22936	0.235088	5	2	7	0	0.000312899	0.00824882	0.0379325	0.96987	7.83912e-08	0.462625	15235	0.000312899	0.96987	0.00824882	0.0379325	Total femur bone mineral content (gm)	anthropometric	dexa	Urinary thiocyanate (ng/mL)	pollutant	diakyl	5	1	1	> BY & Bonf.	dexa	diakyl	2379	6	Pollutants	1
expo	URXSCN	DXXOFBMD	-0.024244	0.0109489	0.0911906	0.230323	-2.21428	1.29725	5.18898	0.229136	5	2	1	0	-0.0301012	0.0105331	-2.85778	0.00588524	0.000725481	0.235268	15235	-0.0301012	0.00588524	0.0105331	-2.85778	Total femur bone mineral density (gm/cm^2)	anthropometric	dexa	Urinary thiocyanate (ng/mL)	pollutant	diakyl	5	0.36407	1	> BY & Bonf.	dexa	diakyl	2379	6	Pollutants	0.206006
expo	URXSCN	DXXTRA	0.00856318	0.00516443	0.172635	0.501965	1.65811	0.623973	2.49589	0	5	2	9	2	0.0134445	0.00821181	1.63722	0.106909	0.000144727	0.551409	15235	0.0134445	0.106909	0.00821181	1.63722	Trochanter area (cm^2)	anthropometric	dexa	Urinary thiocyanate (ng/mL)	pollutant	diakyl	5	1	1	> BY & Bonf.	dexa	diakyl	2379	6	Pollutants	1
expo	URXSCN	DXXTRBMC	-0.0111818	0.00486188	0.0829497	0.628465	-2.29988	0.396707	1.58683	0	5	2	5	0	-0.00688458	0.00887673	-0.775576	0.441097	3.79502e-05	0.41575	15235	-0.00688458	0.441097	0.00887673	-0.775576	Trochanter bone mineral content (gm)	anthropometric	dexa	Urinary thiocyanate (ng/mL)	pollutant	diakyl	5	1	1	> BY & Bonf.	dexa	diakyl	2379	6	Pollutants	1
expo	URXSCN	DXXTRBMD	-0.029387	0.00695193	0.0134003	0.199713	-4.22717	0.48758	1.95032	0	5	2	1	0	-0.0321753	0.0112978	-2.84794	0.0060473	0.000828907	0.178518	15235	-0.0321753	0.0060473	0.0112978	-2.84794	Trochanter bone mineral density (gm/cm^2)	anthropometric	dexa	Urinary thiocyanate (ng/mL)	pollutant	diakyl	5	0.372085	1	> BY & Bonf.	dexa	diakyl	2379	6	Pollutants	0.240485
expo	URXSCN	DXXWDA	-0.00223087	0.0149885	0.888883	0.957006	-0.148839	2.16379	8.65514	0.537847	5	2	-5	-2	-0.0074994	0.0110026	-0.681603	0.498157	4.50311e-05	0.0646652	15235	-0.0074994	0.498157	0.0110026	-0.681603	Ward's triangle area (cm^2)	anthropometric	dexa	Urinary thiocyanate (ng/mL)	pollutant	diakyl	5	1	1	> BY & Bonf.	dexa	diakyl	2379	6	Pollutants	1
expo	URXSCN	DXXWDBMC	-0.0154207	0.0092314	0.170149	0.293784	-1.67046	1.51911	6.07646	0.341722	5	2	-1	0	-0.0273071	0.0102184	-2.67234	0.00972358	0.00059705	0.331361	15235	-0.0273071	0.00972358	0.0102184	-2.67234	Ward's triangle bone mineral content (gm)	anthropometric	dexa	Urinary thiocyanate (ng/mL)	pollutant	diakyl	5	0.540041	1	> BY & Bonf.	dexa	diakyl	2379	6	Pollutants	0.461136
expo	URXSCN	DXXWDBMD	-0.0191534	0.00967941	0.118967	0.23233	-1.97878	1.48851	5.95405	0.328189	5	2	-1	0	-0.0273691	0.0102905	-2.65965	0.010056	0.000599763	0.346487	15235	-0.0273691	0.010056	0.0102905	-2.65965	Ward's triangle bone mineral density (gm/cm^2)	anthropometric	dexa	Urinary thiocyanate (ng/mL)	pollutant	diakyl	5	0.553943	1	> BY & Bonf.	dexa	diakyl	2379	6	Pollutants	0.435467
expo	URXUP8	DXAFMRD0	0.0090075	0.0126347	0.51528	0.957284	0.712917	3.20608	12.8243	0.688093	5	2	9	2	-0.00537229	0.012505	-0.429612	0.669043	2.01891e-05	0.347048	15769	-0.00537229	0.669043	0.012505	-0.429612	Calculated DO for femur	anthropometric	dexa	Urinary Perchlorate	pollutant	diakyl	5	1	1	> BY & Bonf.	dexa	diakyl	2379	6	Pollutants	1
expo	URXUP8	DXAFMRK	0.0007698	0.0158652	0.963627	0.908721	0.0485214	1.19588	4.78352	0.163795	5	2	9	2	-0.00757618	0.0129911	-0.583184	0.561992	4.01512e-05	0.340808	15769	-0.00757618	0.561992	0.0129911	-0.583184	Calculated K for femur	anthropometric	dexa	Urinary Perchlorate	pollutant	diakyl	5	1	1	> BY & Bonf.	dexa	diakyl	2379	6	Pollutants	1
expo	URXUP8	DXXINA	-0.00919055	0.00630175	0.218479	0.71163	-1.45841	0.825363	3.30145	0	5	2	-7	-2	-0.00776562	0.00859121	-0.903903	0.369723	4.21465e-05	0.531424	15236	-0.00776562	0.369723	0.00859121	-0.903903	Intertrochanter area (cm^2)	anthropometric	dexa	Urinary Perchlorate	pollutant	diakyl	5	1	1	> BY & Bonf.	dexa	diakyl	2379	6	Pollutants	1
expo	URXUP8	DXXINBMC	-0.00263722	0.00249452	0.350038	0.98141	-1.05721	0.106674	0.426695	0	5	2	-9	-2	-0.000972276	0.0104765	-0.0928054	0.926373	6.60675e-07	0.474281	15236	-0.000972276	0.926373	0.0104765	-0.0928054	Intertrochanter bone mineral content (gm)	anthropometric	dexa	Urinary Perchlorate	pollutant	diakyl	5	1	1	> BY & Bonf.	dexa	diakyl	2379	6	Pollutants	1
expo	URXUP8	DXXINBMD	-0.00021494	0.00303565	0.946951	0.991893	-0.0708053	0.125745	0.50298	0	5	2	-9	-2	0.0011835	0.0123265	0.0960129	0.923836	9.78924e-07	0.247441	15236	0.0011835	0.923836	0.0123265	0.0960129	Intertrochanter bone mineral density (gm/cm^2)	anthropometric	dexa	Urinary Perchlorate	pollutant	diakyl	5	1	1	> BY & Bonf.	dexa	diakyl	2379	6	Pollutants	1
expo	URXUP8	DXXNKA	-0.0197363	0.0085541	0.0822822	0.437147	-2.30723	1.85658	7.42633	0.461376	5	2	-9	-2	-0.010708	0.00928893	-1.15277	0.253654	8.01355e-05	0.495485	15236	-0.010708	0.253654	0.00928893	-1.15277	Femoral neck area (cm^2)	anthropometric	dexa	Urinary Perchlorate	pollutant	diakyl	5	1	1	> BY & Bonf.	dexa	diakyl	2379	6	Pollutants	1
expo	URXUP8	DXXNKBMC	-0.00314937	0.0101224	0.771243	0.816575	-0.311128	1.66161	6.64643	0.398173	5	2	-9	-2	0.00698028	0.0102315	0.682237	0.497759	3.4053e-05	0.316605	15236	0.00698028	0.497759	0.0102315	0.682237	Femoral neck bone mineral content (gm)	anthropometric	dexa	Urinary Perchlorate	pollutant	diakyl	5	1	1	> BY & Bonf.	dexa	diakyl	2379	6	Pollutants	1
expo	URXUP8	DXXNKBMD	0.00578804	0.00938514	0.570788	0.681991	0.616724	1.09171	4.36684	0.0840065	5	2	-7	0	0.011766	0.0114692	1.02587	0.30914	9.67528e-05	0.228061	15236	0.011766	0.30914	0.0114692	1.02587	Femoral neck bone mineral density (gm/cm^2)	anthropometric	dexa	Urinary Perchlorate	pollutant	diakyl	5	1	1	> BY & Bonf.	dexa	diakyl	2379	6	Pollutants	1
expo	URXUP8	DXXOFA	-0.016448	0.00696123	0.0774265	0.38083	-2.3628	1.21624	4.86497	0.177796	5	2	-7	-2	-0.0161323	0.00784801	-2.0556	0.0442554	0.000181888	0.602586	15236	-0.0161323	0.0442554	0.00784801	-2.0556	Total femur area (cm^2)	anthropometric	dexa	Urinary Perchlorate	pollutant	diakyl	5	1	1	> BY & Bonf.	dexa	diakyl	2379	6	Pollutants	1
expo	URXUP8	DXXOFBMC	-0.00319001	0.00461724	0.527636	0.987702	-0.690891	0.360007	1.44003	0	5	2	-9	-2	-0.000160925	0.0102534	-0.0156948	0.987531	1.80992e-08	0.466657	15236	-0.000160925	0.987531	0.0102534	-0.0156948	Total femur bone mineral content (gm)	anthropometric	dexa	Urinary Perchlorate	pollutant	diakyl	5	1	1	> BY & Bonf.	dexa	diakyl	2379	6	Pollutants	1
expo	URXUP8	DXXOFBMD	0.00599367	0.00443383	0.247822	0.688325	1.3518	0.255168	1.02067	0	5	2	-7	0	0.0103846	0.0115921	0.895837	0.37398	7.5369e-05	0.235769	15236	0.0103846	0.37398	0.0115921	0.895837	Total femur bone mineral density (gm/cm^2)	anthropometric	dexa	Urinary Perchlorate	pollutant	diakyl	5	1	1	> BY & Bonf.	dexa	diakyl	2379	6	Pollutants	1
expo	URXUP8	DXXTRA	-0.0289273	0.00637016	0.0104886	0.121781	-4.54106	0.79426	3.17704	0	5	2	-9	-2	-0.0285947	0.00947248	-3.01872	0.00374546	0.000571455	0.550992	15236	-0.0285947	0.00374546	0.00947248	-3.01872	Trochanter area (cm^2)	anthropometric	dexa	Urinary Perchlorate	pollutant	diakyl	5	0.255168	1	> BY & Bonf.	dexa	diakyl	2379	6	Pollutants	0.196658
expo	URXUP8	DXXTRBMC	-0.0046742	0.00720665	0.551955	0.969281	-0.648595	0.807706	3.23082	0	5	2	-9	-2	-0.000568259	0.0105091	-0.054073	0.95706	2.25685e-07	0.417564	15236	-0.000568259	0.95706	0.0105091	-0.054073	Trochanter bone mineral content (gm)	anthropometric	dexa	Urinary Perchlorate	pollutant	diakyl	5	1	1	> BY & Bonf.	dexa	diakyl	2379	6	Pollutants	1
expo	URXUP8	DXXTRBMD	0.0180307	0.0109019	0.173492	0.294809	1.6539	1.44236	5.76944	0.306692	5	2	-3	0	0.022541	0.0108588	2.07583	0.0422771	0.000355105	0.179493	15236	0.022541	0.0422771	0.0108588	2.07583	Trochanter bone mineral density (gm/cm^2)	anthropometric	dexa	Urinary Perchlorate	pollutant	diakyl	5	1	1	> BY & Bonf.	dexa	diakyl	2379	6	Pollutants	0.963629
expo	URXUP8	DXXWDA	0.00529972	0.0118826	0.67867	0.788365	0.446007	0.881136	3.52454	0	5	2	7	2	0.00624633	0.015911	0.392578	0.696046	2.72683e-05	0.0646335	15236	0.00624633	0.696046	0.015911	0.392578	Ward's triangle area (cm^2)	anthropometric	dexa	Urinary Perchlorate	pollutant	diakyl	5	1	1	> BY & Bonf.	dexa	diakyl	2379	6	Pollutants	1
expo	URXUP8	DXXWDBMC	0.0076445	0.00457029	0.169712	0.69058	1.67265	0.301805	1.20722	0	5	2	-7	0	0.00728238	0.010761	0.676735	0.501219	3.70643e-05	0.332376	15236	0.00728238	0.501219	0.010761	0.676735	Ward's triangle bone mineral content (gm)	anthropometric	dexa	Urinary Perchlorate	pollutant	diakyl	5	1	1	> BY & Bonf.	dexa	diakyl	2379	6	Pollutants	1
expo	URXUP8	DXXWDBMD	0.00665432	0.00630642	0.350865	0.777506	1.05517	0.547959	2.19184	0	5	2	-7	0	0.00548098	0.0103755	0.528261	0.5993	2.09955e-05	0.347965	15236	0.00548098	0.5993	0.0103755	0.528261	Ward's triangle bone mineral density (gm/cm^2)	anthropometric	dexa	Urinary Perchlorate	pollutant	diakyl	5	1	1	> BY & Bonf.	dexa	diakyl	2379	6	Pollutants	1
expo	LBXEPAH	DXAFMRD0	0.0106514	0.0111096	0.438855	0.717029	0.958756	0.642606	1.28521	0	3	2	9	2	0.00378741	0.0134603	0.281377	0.780233	1.25827e-05	0.219027	5163	0.00378741	0.780233	0.0134603	0.281377	Calculated DO for femur	anthropometric	dexa	2-(N-Ethyl-perfluorooctane sulfonamido) acetic acid	pollutant	hydrocarbon	3	1	1	> BY & Bonf.	dexa	hydrocarbon	2413	2	Smoking+Hydrocarbon+Metals	1
expo	LBXEPAH	DXAFMRK	0.00236063	0.0113169	0.854081	0.881732	0.208594	0.619503	1.23901	0	3	2	7	2	-0.0149772	0.0213784	-0.700576	0.48863	0.000196765	0.0928533	5163	-0.0149772	0.48863	0.0213784	-0.700576	Calculated K for femur	anthropometric	dexa	2-(N-Ethyl-perfluorooctane sulfonamido) acetic acid	pollutant	hydrocarbon	3	1	1	> BY & Bonf.	dexa	hydrocarbon	2413	2	Smoking+Hydrocarbon+Metals	1
expo	LBXEPAH	DXXINA	-0.00760101	0.00972639	0.516341	0.453715	-0.781483	2.73398	5.46797	0.634234	3	2	-5	-2	-0.00545948	0.00910303	-0.599743	0.552901	2.61295e-05	0.551484	5014	-0.00545948	0.552901	0.00910303	-0.599743	Intertrochanter area (cm^2)	anthropometric	dexa	2-(N-Ethyl-perfluorooctane sulfonamido) acetic acid	pollutant	hydrocarbon	3	1	1	> BY & Bonf.	dexa	hydrocarbon	2413	2	Smoking+Hydrocarbon+Metals	1
expo	LBXEPAH	DXXINBMC	0.0103692	0.00618702	0.235735	0.546726	1.67597	1.7187	3.4374	0.418164	3	2	9	2	0.000213985	0.0100456	0.0213013	0.983138	4.01418e-08	0.504932	5014	0.000213985	0.983138	0.0100456	0.0213013	Intertrochanter bone mineral content (gm)	anthropometric	dexa	2-(N-Ethyl-perfluorooctane sulfonamido) acetic acid	pollutant	hydrocarbon	3	1	1	> BY & Bonf.	dexa	hydrocarbon	2413	2	Smoking+Hydrocarbon+Metals	1
expo	LBXEPAH	DXXINBMD	0.0237493	0.0219856	0.392989	0.393026	1.08022	4.1807	8.3614	0.760805	3	2	1	0	0.0105296	0.0157851	0.66706	0.509516	9.71975e-05	0.240437	5014	0.0105296	0.509516	0.0157851	0.66706	Intertrochanter bone mineral density (gm/cm^2)	anthropometric	dexa	2-(N-Ethyl-perfluorooctane sulfonamido) acetic acid	pollutant	hydrocarbon	3	1	1	> BY & Bonf.	dexa	hydrocarbon	2413	2	Smoking+Hydrocarbon+Metals	1
expo	LBXEPAH	DXXNKA	0.019427	0.00956582	0.179366	0.429033	2.03087	1.21998	2.43996	0.180313	3	2	9	2	0.0106475	0.0107785	0.987838	0.330643	9.93849e-05	0.513083	5014	0.0106475	0.330643	0.0107785	0.987838	Femoral neck area (cm^2)	anthropometric	dexa	2-(N-Ethyl-perfluorooctane sulfonamido) acetic acid	pollutant	hydrocarbon	3	1	1	> BY & Bonf.	dexa	hydrocarbon	2413	2	Smoking+Hydrocarbon+Metals	1
expo	LBXEPAH	DXXNKBMC	0.010843	0.0185258	0.617593	0.745876	0.585291	3.99087	7.98174	0.749428	3	2	1	0	0.00266672	0.0129785	0.205471	0.838506	6.23423e-06	0.380664	5014	0.00266672	0.838506	0.0129785	0.205471	Femoral neck bone mineral content (gm)	anthropometric	dexa	2-(N-Ethyl-perfluorooctane sulfonamido) acetic acid	pollutant	hydrocarbon	3	1	1	> BY & Bonf.	dexa	hydrocarbon	2413	2	Smoking+Hydrocarbon+Metals	1
expo	LBXEPAH	DXXNKBMD	0.0121478	0.0171743	0.552677	0.77831	0.707324	2.60569	5.21138	0.616225	3	2	1	0	-0.00162497	0.0146042	-0.111268	0.912099	2.31484e-06	0.281207	5014	-0.00162497	0.912099	0.0146042	-0.111268	Femoral neck bone mineral density (gm/cm^2)	anthropometric	dexa	2-(N-Ethyl-perfluorooctane sulfonamido) acetic acid	pollutant	hydrocarbon	3	1	1	> BY & Bonf.	dexa	hydrocarbon	2413	2	Smoking+Hydrocarbon+Metals	1
expo	LBXEPAH	DXXOFA	-0.00582252	0.00809404	0.54662	0.54506	-0.719359	2.79364	5.58729	0.642045	3	2	-3	0	-0.00249559	0.00762785	-0.327169	0.745671	5.4598e-06	0.637771	5014	-0.00249559	0.745671	0.00762785	-0.327169	Total femur area (cm^2)	anthropometric	dexa	2-(N-Ethyl-perfluorooctane sulfonamido) acetic acid	pollutant	hydrocarbon	3	1	1	> BY & Bonf.	dexa	hydrocarbon	2413	2	Smoking+Hydrocarbon+Metals	1
expo	LBXEPAH	DXXOFBMC	0.0142071	0.00889741	0.251397	0.440797	1.59676	2.27415	4.5483	0.560275	3	2	5	0	0.00266085	0.0102875	0.258648	0.797563	6.20682e-06	0.503374	5014	0.00266085	0.797563	0.0102875	0.258648	Total femur bone mineral content (gm)	anthropometric	dexa	2-(N-Ethyl-perfluorooctane sulfonamido) acetic acid	pollutant	hydrocarbon	3	1	1	> BY & Bonf.	dexa	hydrocarbon	2413	2	Smoking+Hydrocarbon+Metals	1
expo	LBXEPAH	DXXOFBMD	0.0310361	0.0172195	0.21327	0.176642	1.80238	4.47015	8.94029	0.776294	3	2	1	0	0.00946923	0.0141433	0.669522	0.507965	7.86064e-05	0.248684	5014	0.00946923	0.507965	0.0141433	0.669522	Total femur bone mineral density (gm/cm^2)	anthropometric	dexa	2-(N-Ethyl-perfluorooctane sulfonamido) acetic acid	pollutant	hydrocarbon	3	1	1	> BY & Bonf.	dexa	hydrocarbon	2413	2	Smoking+Hydrocarbon+Metals	1
expo	LBXEPAH	DXXTRA	0.0013736	0.00808496	0.880724	0.946737	0.169895	0.798543	1.59709	0	3	2	3	2	-4.02026e-06	0.00890472	-0.000451475	0.999643	1.41689e-11	0.580699	5014	-4.02026e-06	0.999643	0.00890472	-0.000451475	Trochanter area (cm^2)	anthropometric	dexa	2-(N-Ethyl-perfluorooctane sulfonamido) acetic acid	pollutant	hydrocarbon	3	1	1	> BY & Bonf.	dexa	hydrocarbon	2413	2	Smoking+Hydrocarbon+Metals	1
expo	LBXEPAH	DXXTRBMC	0.0154438	0.0111111	0.299039	0.417761	1.38994	1.94021	3.88042	0.484592	3	2	1	0	0.00845596	0.010771	0.785067	0.438188	6.26838e-05	0.442315	5014	0.00845596	0.438188	0.010771	0.785067	Trochanter bone mineral content (gm)	anthropometric	dexa	2-(N-Ethyl-perfluorooctane sulfonamido) acetic acid	pollutant	hydrocarbon	3	1	1	> BY & Bonf.	dexa	hydrocarbon	2413	2	Smoking+Hydrocarbon+Metals	1
expo	LBXEPAH	DXXTRBMD	0.0387219	0.00981096	0.0586092	0.00387714	3.9468	3.71241	7.42482	0.730633	3	2	5	0	0.0156382	0.0115437	1.35469	0.185003	0.000214389	0.201435	5014	0.0156382	0.185003	0.0115437	1.35469	Trochanter bone mineral density (gm/cm^2)	anthropometric	dexa	2-(N-Ethyl-perfluorooctane sulfonamido) acetic acid	pollutant	hydrocarbon	3	1	1	> BY & Bonf.	dexa	hydrocarbon	2413	2	Smoking+Hydrocarbon+Metals	1
expo	LBXEPAH	DXXWDA	-0.0377077	0.00430423	0.0127803	0.0351998	-8.76062	0.188856	0.377713	0	3	2	-9	-2	-0.0373893	0.0182114	-2.05307	0.0483164	0.00122553	0.0757157	5014	-0.0373893	0.0483164	0.0182114	-2.05307	Ward's triangle area (cm^2)	anthropometric	dexa	2-(N-Ethyl-perfluorooctane sulfonamido) acetic acid	pollutant	hydrocarbon	3	1	1	> BY & Bonf.	dexa	hydrocarbon	2413	2	Smoking+Hydrocarbon+Metals	1
expo	LBXEPAH	DXXWDBMC	-0.0168645	0.00746358	0.152336	0.257308	-2.25957	0.625897	1.25179	0	3	2	-9	-2	-0.0198591	0.0141666	-1.40183	0.170593	0.000345739	0.416851	5014	-0.0198591	0.170593	0.0141666	-1.40183	Ward's triangle bone mineral content (gm)	anthropometric	dexa	2-(N-Ethyl-perfluorooctane sulfonamido) acetic acid	pollutant	hydrocarbon	3	1	1	> BY & Bonf.	dexa	hydrocarbon	2413	2	Smoking+Hydrocarbon+Metals	1
expo	LBXEPAH	DXXWDBMD	-0.00244109	0.00760993	0.778795	0.597409	-0.320777	1.09125	2.18249	0.083616	3	2	-9	-2	-0.0121294	0.0128835	-0.94147	0.353518	0.000128976	0.435677	5014	-0.0121294	0.353518	0.0128835	-0.94147	Ward's triangle bone mineral density (gm/cm^2)	anthropometric	dexa	2-(N-Ethyl-perfluorooctane sulfonamido) acetic acid	pollutant	hydrocarbon	3	1	1	> BY & Bonf.	dexa	hydrocarbon	2413	2	Smoking+Hydrocarbon+Metals	1
expo	LBXMPAH	DXAFMRD0	0.054383	0.0149768	0.0221371	0.126453	3.63116	0.951867	3.80747	0	5	2	9	2	0.0620027	0.0163714	3.78727	0.00035483	0.00291131	0.264828	6657	0.0620027	0.00035483	0.0163714	3.78727	Calculated DO for femur	anthropometric	dexa	2-(N-Methyl-perfluorooctane sulfonamido) acetic acid	pollutant	polyfluoro	5	0.0372245	1	BY<0.05	dexa	polyfluoro	3198	4	Consumables	0.0148739
expo	LBXMPAH	DXAFMRK	0.036494	0.0189423	0.12631	0.517456	1.92659	0.995533	3.98213	0	5	2	9	2	0.0199298	0.0186216	1.07025	0.288793	0.000300796	0.35102	6657	0.0199298	0.288793	0.0186216	1.07025	Calculated K for femur	anthropometric	dexa	2-(N-Methyl-perfluorooctane sulfonamido) acetic acid	pollutant	polyfluoro	5	1	1	> BY & Bonf.	dexa	polyfluoro	3198	4	Consumables	1
expo	LBXMPAH	DXXINA	0.0113112	0.00851343	0.254697	0.645745	1.32863	0.632844	2.53138	0	5	2	9	2	0.0144511	0.0121872	1.18576	0.240391	0.000157955	0.561904	6508	0.0144511	0.240391	0.0121872	1.18576	Intertrochanter area (cm^2)	anthropometric	dexa	2-(N-Methyl-perfluorooctane sulfonamido) acetic acid	pollutant	polyfluoro	5	1	1	> BY & Bonf.	dexa	polyfluoro	3198	4	Consumables	1
expo	LBXMPAH	DXXINBMC	-0.010869	0.00658615	0.174231	0.548858	-1.65028	0.415723	1.66289	0	5	2	-3	0	-0.0164559	0.0125432	-1.31194	0.194539	0.00020482	0.516842	6508	-0.0164559	0.194539	0.0125432	-1.31194	Intertrochanter bone mineral content (gm)	anthropometric	dexa	2-(N-Methyl-perfluorooctane sulfonamido) acetic acid	pollutant	polyfluoro	5	1	1	> BY & Bonf.	dexa	polyfluoro	3198	4	Consumables	1
expo	LBXMPAH	DXXINBMD	-0.0315119	0.00816123	0.0181292	0.170058	-3.86117	0.524481	2.09793	0	5	2	-9	-2	-0.0478578	0.0150855	-3.17244	0.00238341	0.00173235	0.235788	6508	-0.0478578	0.00238341	0.0150855	-3.17244	Intertrochanter bone mineral density (gm/cm^2)	anthropometric	dexa	2-(N-Methyl-perfluorooctane sulfonamido) acetic acid	pollutant	polyfluoro	5	0.178243	1	> BY & Bonf.	dexa	polyfluoro	3198	4	Consumables	0.097333
expo	LBXMPAH	DXXNKA	-0.00305551	0.00812174	0.725862	0.871771	-0.376213	0.636185	2.54474	0	5	2	5	0	-0.000310063	0.0119495	-0.0259478	0.979385	7.27159e-08	0.504896	6508	-0.000310063	0.979385	0.0119495	-0.0259478	Femoral neck area (cm^2)	anthropometric	dexa	2-(N-Methyl-perfluorooctane sulfonamido) acetic acid	pollutant	polyfluoro	5	1	1	> BY & Bonf.	dexa	polyfluoro	3198	4	Consumables	1
expo	LBXMPAH	DXXNKBMC	-0.0181956	0.00730881	0.0675171	0.400102	-2.48955	0.483766	1.93506	0	5	2	-7	-2	-0.0246986	0.0127968	-1.93006	0.0583304	0.000461397	0.393582	6508	-0.0246986	0.0583304	0.0127968	-1.93006	Femoral neck bone mineral content (gm)	anthropometric	dexa	2-(N-Methyl-perfluorooctane sulfonamido) acetic acid	pollutant	polyfluoro	5	1	1	> BY & Bonf.	dexa	polyfluoro	3198	4	Consumables	1
expo	LBXMPAH	DXXNKBMD	-0.0209418	0.0101322	0.107612	0.396148	-2.06686	0.743698	2.97479	0	5	2	-9	-2	-0.0303617	0.0143309	-2.11862	0.0382724	0.000697242	0.297671	6508	-0.0303617	0.0382724	0.0143309	-2.11862	Femoral neck bone mineral density (gm/cm^2)	anthropometric	dexa	2-(N-Methyl-perfluorooctane sulfonamido) acetic acid	pollutant	polyfluoro	5	1	1	> BY & Bonf.	dexa	polyfluoro	3198	4	Consumables	0.995868
expo	LBXMPAH	DXXOFA	0.00340476	0.00487145	0.523106	0.835108	0.698923	0.270777	1.08311	0	5	2	9	2	0.00780266	0.0110843	0.703938	0.484195	4.60485e-05	0.640592	6508	0.00780266	0.484195	0.0110843	0.703938	Total femur area (cm^2)	anthropometric	dexa	2-(N-Methyl-perfluorooctane sulfonamido) acetic acid	pollutant	polyfluoro	5	1	1	> BY & Bonf.	dexa	polyfluoro	3198	4	Consumables	1
expo	LBXMPAH	DXXOFBMC	-0.0162921	0.00642571	0.0642906	0.419289	-2.53546	0.376416	1.50566	0	5	2	-7	-2	-0.0220075	0.0124459	-1.76825	0.0821019	0.000366328	0.513169	6508	-0.0220075	0.0821019	0.0124459	-1.76825	Total femur bone mineral content (gm)	anthropometric	dexa	2-(N-Methyl-perfluorooctane sulfonamido) acetic acid	pollutant	polyfluoro	5	1	1	> BY & Bonf.	dexa	polyfluoro	3198	4	Consumables	1
expo	LBXMPAH	DXXOFBMD	-0.0302752	0.00641374	0.00916913	0.202691	-4.72036	0.313999	1.25599	0	5	2	-9	-2	-0.0441074	0.0150069	-2.93914	0.00466645	0.00147147	0.25293	6508	-0.0441074	0.00466645	0.0150069	-2.93914	Total femur bone mineral density (gm/cm^2)	anthropometric	dexa	2-(N-Methyl-perfluorooctane sulfonamido) acetic acid	pollutant	polyfluoro	5	0.304051	1	> BY & Bonf.	dexa	polyfluoro	3198	4	Consumables	0.185417
expo	LBXMPAH	DXXTRA	-0.00338313	0.00807379	0.69672	0.848137	-0.419027	0.812712	3.25085	0	5	2	5	0	-0.00348165	0.0108672	-0.320381	0.749793	9.16854e-06	0.509119	6508	-0.00348165	0.749793	0.0108672	-0.320381	Trochanter area (cm^2)	anthropometric	dexa	2-(N-Methyl-perfluorooctane sulfonamido) acetic acid	pollutant	polyfluoro	5	1	1	> BY & Bonf.	dexa	polyfluoro	3198	4	Consumables	1
expo	LBXMPAH	DXXTRBMC	-0.0267556	0.00628889	0.0131118	0.260136	-4.25442	0.310198	1.24079	0	5	2	-7	-2	-0.030654	0.0125173	-2.44893	0.0172669	0.000710729	0.405734	6508	-0.030654	0.0172669	0.0125173	-2.44893	Trochanter bone mineral content (gm)	anthropometric	dexa	2-(N-Methyl-perfluorooctane sulfonamido) acetic acid	pollutant	polyfluoro	5	0.841703	1	> BY & Bonf.	dexa	polyfluoro	3198	4	Consumables	0.6509
expo	LBXMPAH	DXXTRBMD	-0.0348019	0.00877186	0.0165739	0.183494	-3.96745	0.487605	1.95042	0	5	2	-9	-2	-0.0459931	0.0153774	-2.99095	0.00403017	0.00159999	0.205088	6508	-0.0459931	0.00403017	0.0153774	-2.99095	Trochanter bone mineral density (gm/cm^2)	anthropometric	dexa	2-(N-Methyl-perfluorooctane sulfonamido) acetic acid	pollutant	polyfluoro	5	0.270737	1	> BY & Bonf.	dexa	polyfluoro	3198	4	Consumables	0.191129
expo	LBXMPAH	DXXWDA	0.0230091	0.0149286	0.198104	0.632886	1.54127	1.29282	5.17126	0.226494	5	2	3	0	0.0117362	0.0159844	0.734228	0.46567	0.00010418	0.0585161	6508	0.0117362	0.46567	0.0159844	0.734228	Ward's triangle area (cm^2)	anthropometric	dexa	2-(N-Methyl-perfluorooctane sulfonamido) acetic acid	pollutant	polyfluoro	5	1	1	> BY & Bonf.	dexa	polyfluoro	3198	4	Consumables	1
expo	LBXMPAH	DXXWDBMC	0.00101452	0.00765953	0.901022	0.918178	0.132452	0.347302	1.38921	0	5	2	-7	0	-0.00527101	0.0145744	-0.361662	0.718875	2.10144e-05	0.420126	6508	-0.00527101	0.718875	0.0145744	-0.361662	Ward's triangle bone mineral content (gm)	anthropometric	dexa	2-(N-Methyl-perfluorooctane sulfonamido) acetic acid	pollutant	polyfluoro	5	1	1	> BY & Bonf.	dexa	polyfluoro	3198	4	Consumables	1
expo	LBXMPAH	DXXWDBMD	-0.00646439	0.00585728	0.331672	0.764227	-1.10365	0.236242	0.944966	0	5	2	-9	-2	-0.0115129	0.0134648	-0.855037	0.395932	0.000100253	0.439808	6508	-0.0115129	0.395932	0.0134648	-0.855037	Ward's triangle bone mineral density (gm/cm^2)	anthropometric	dexa	2-(N-Methyl-perfluorooctane sulfonamido) acetic acid	pollutant	polyfluoro	5	1	1	> BY & Bonf.	dexa	polyfluoro	3198	4	Consumables	1
expo	LBXPFBS	DXAFMRD0	-0.0123341	0.000946152	0.000974782	0.0536046	-13.0361	0.15169	0.455071	0	4	2	-1	0	-0.00809226	0.00457137	-1.7702	0.0833209	6.49051e-05	0.269462	6065	-0.00809226	0.0833209	0.00457137	-1.7702	Calculated DO for femur	anthropometric	dexa	Perfluorobutane sulfonic acid	pollutant	polyfluoro	4	1	1	> BY & Bonf.	dexa	polyfluoro	3198	4	Consumables	1
expo	LBXPFBS	DXAFMRK	0.0101529	0.0103387	0.398501	0.290714	0.982027	2.48327	7.44982	0.597306	4	2	9	2	0.0176589	0.0065908	2.67933	0.0102001	0.000309077	0.334539	6065	0.0176589	0.0102001	0.0065908	2.67933	Calculated K for femur	anthropometric	dexa	Perfluorobutane sulfonic acid	pollutant	polyfluoro	4	0.559997	1	> BY & Bonf.	dexa	polyfluoro	3198	4	Consumables	0.826172
expo	LBXPFBS	DXXINA	-0.0146484	0.00975718	0.230273	0.170528	-1.50129	4.46921	13.4076	0.776247	4	2	-9	-2	-0.000702097	0.004901	-0.143256	0.886714	4.88291e-07	0.559993	5916	-0.000702097	0.886714	0.004901	-0.143256	Intertrochanter area (cm^2)	anthropometric	dexa	Perfluorobutane sulfonic acid	pollutant	polyfluoro	4	1	1	> BY & Bonf.	dexa	polyfluoro	3198	4	Consumables	1
expo	LBXPFBS	DXXINBMC	0.00435901	0.00630346	0.538945	0.37273	0.691526	2.74506	8.23519	0.63571	4	2	1	0	0.00909714	0.00438323	2.07544	0.043564	8.19775e-05	0.513375	5916	0.00909714	0.043564	0.00438323	2.07544	Intertrochanter bone mineral content (gm)	anthropometric	dexa	Perfluorobutane sulfonic acid	pollutant	polyfluoro	4	1	1	> BY & Bonf.	dexa	polyfluoro	3198	4	Consumables	1
expo	LBXPFBS	DXXINBMD	0.0150289	0.0122542	0.307519	0.000403441	1.22643	20.384	61.152	0.950942	4	2	1	0	0.019101	0.00823485	2.31953	0.0248593	0.000361407	0.235916	5916	0.019101	0.0248593	0.00823485	2.31953	Intertrochanter bone mineral density (gm/cm^2)	anthropometric	dexa	Perfluorobutane sulfonic acid	pollutant	polyfluoro	4	1	1	> BY & Bonf.	dexa	polyfluoro	3198	4	Consumables	0.599134
expo	LBXPFBS	DXXNKA	0.00392811	0.0140163	0.797497	0.79845	0.280254	8.31834	24.955	0.879784	4	2	-1	0	0.0109846	0.00433963	2.53122	0.0148491	0.000119523	0.519705	5916	0.0109846	0.0148491	0.00433963	2.53122	Femoral neck area (cm^2)	anthropometric	dexa	Perfluorobutane sulfonic acid	pollutant	polyfluoro	4	0.748075	1	> BY & Bonf.	dexa	polyfluoro	3198	4	Consumables	0.737943
expo	LBXPFBS	DXXNKBMC	0.0128322	0.0100914	0.293144	0.131804	1.2716	4.19918	12.5975	0.761858	4	2	1	0	0.0202496	0.00585893	3.4562	0.0011893	0.000406181	0.38665	5916	0.0202496	0.0011893	0.00585893	3.4562	Femoral neck bone mineral content (gm)	anthropometric	dexa	Perfluorobutane sulfonic acid	pollutant	polyfluoro	4	0.101577	1	> BY & Bonf.	dexa	polyfluoro	3198	4	Consumables	0.0644825
expo	LBXPFBS	DXXNKBMD	0.0168161	0.00687386	0.0919747	0.000992636	2.44639	5.97711	17.9313	0.832695	4	2	1	0	0.0169266	0.005711	2.96386	0.00479929	0.000283808	0.289572	5916	0.0169266	0.00479929	0.005711	2.96386	Femoral neck bone mineral density (gm/cm^2)	anthropometric	dexa	Perfluorobutane sulfonic acid	pollutant	polyfluoro	4	0.310897	1	> BY & Bonf.	dexa	polyfluoro	3198	4	Consumables	0.235502
expo	LBXPFBS	DXXOFA	-0.00201522	0.0096853	0.848499	0.392607	-0.20807	6.94434	20.833	0.855998	4	2	-3	0	0.00294463	0.00380838	0.773196	0.443361	8.58906e-06	0.644054	5916	0.00294463	0.443361	0.00380838	0.773196	Total femur area (cm^2)	anthropometric	dexa	Perfluorobutane sulfonic acid	pollutant	polyfluoro	4	1	1	> BY & Bonf.	dexa	polyfluoro	3198	4	Consumables	1
expo	LBXPFBS	DXXOFBMC	0.00367863	0.0094444	0.722908	0.416132	0.389504	5.64268	16.928	0.822779	4	2	1	0	0.0124325	0.00458027	2.71436	0.00931683	0.00015311	0.510167	5916	0.0124325	0.00931683	0.00458027	2.71436	Total femur bone mineral content (gm)	anthropometric	dexa	Perfluorobutane sulfonic acid	pollutant	polyfluoro	4	0.522424	1	> BY & Bonf.	dexa	polyfluoro	3198	4	Consumables	0.332935
expo	LBXPFBS	DXXOFBMD	0.0142931	0.0101002	0.251972	0.00135693	1.41513	13.8244	41.4731	0.927664	4	2	1	0	0.0197802	0.0081776	2.41883	0.0195846	0.000387568	0.248128	5916	0.0197802	0.0195846	0.0081776	2.41883	Total femur bone mineral density (gm/cm^2)	anthropometric	dexa	Perfluorobutane sulfonic acid	pollutant	polyfluoro	4	0.926231	1	> BY & Bonf.	dexa	polyfluoro	3198	4	Consumables	0.505862
expo	LBXPFBS	DXXTRA	0.00379691	0.00991769	0.727352	0.804245	0.382842	6.48214	19.4464	0.84573	4	2	5	0	0.00680709	0.00289735	2.34942	0.0231516	4.58995e-05	0.580649	5916	0.00680709	0.0231516	0.00289735	2.34942	Trochanter area (cm^2)	anthropometric	dexa	Perfluorobutane sulfonic acid	pollutant	polyfluoro	4	1	1	> BY & Bonf.	dexa	polyfluoro	3198	4	Consumables	0.752323
expo	LBXPFBS	DXXTRBMC	0.00602487	0.00773182	0.492664	0.45034	0.779231	9.84366	29.531	0.898412	4	2	1	0	0.0161311	0.00605699	2.66322	0.0106315	0.000257758	0.442559	5916	0.0161311	0.0106315	0.00605699	2.66322	Trochanter bone mineral content (gm)	anthropometric	dexa	Perfluorobutane sulfonic acid	pollutant	polyfluoro	4	0.5782	1	> BY & Bonf.	dexa	polyfluoro	3198	4	Consumables	0.48844
expo	LBXPFBS	DXXTRBMD	0.0165957	0.0117904	0.253981	0.0636054	1.40757	6.54825	19.6447	0.847287	4	2	7	2	0.0229336	0.0108935	2.10526	0.0407588	0.000520992	0.1995	5916	0.0229336	0.0407588	0.0108935	2.10526	Trochanter bone mineral density (gm/cm^2)	anthropometric	dexa	Perfluorobutane sulfonic acid	pollutant	polyfluoro	4	1	1	> BY & Bonf.	dexa	polyfluoro	3198	4	Consumables	0.943402
expo	LBXPFBS	DXXWDA	-0.00850698	0.00467799	0.166568	0.653201	-1.81851	0.903963	2.71189	0	4	2	-9	-2	-0.00566459	0.00398189	-1.42259	0.161602	3.1785e-05	0.0725231	5916	-0.00566459	0.161602	0.00398189	-1.42259	Ward's triangle area (cm^2)	anthropometric	dexa	Perfluorobutane sulfonic acid	pollutant	polyfluoro	4	1	1	> BY & Bonf.	dexa	polyfluoro	3198	4	Consumables	1
expo	LBXPFBS	DXXWDBMC	0.0210659	0.013146	0.207379	0.000961839	1.60246	20.4952	61.4856	0.951208	4	2	9	2	0.0122261	0.00719975	1.69813	0.0962399	0.000148067	0.418815	5916	0.0122261	0.0962399	0.00719975	1.69813	Ward's triangle bone mineral content (gm)	anthropometric	dexa	Perfluorobutane sulfonic acid	pollutant	polyfluoro	4	1	1	> BY & Bonf.	dexa	polyfluoro	3198	4	Consumables	1
expo	LBXPFBS	DXXWDBMD	0.0164698	0.0120375	0.264712	0.000419071	1.36821	22.3357	67.0071	0.955229	4	2	9	2	0.0142319	0.00699613	2.03425	0.0477155	0.000200637	0.435877	5916	0.0142319	0.0477155	0.00699613	2.03425	Ward's triangle bone mineral density (gm/cm^2)	anthropometric	dexa	Perfluorobutane sulfonic acid	pollutant	polyfluoro	4	1	1	> BY & Bonf.	dexa	polyfluoro	3198	4	Consumables	1
expo	LBXPFDE	DXAFMRD0	0.0294953	0.0193964	0.202985	0.657655	1.52066	1.32629	5.30518	0.246019	5	2	1	0	0.00707375	0.0216226	0.327146	0.744696	4.5187e-05	0.292375	6657	0.00707375	0.744696	0.0216226	0.327146	Calculated DO for femur	anthropometric	dexa	Pefluorodecanoic acid	pollutant	polyfluoro	5	1	1	> BY & Bonf.	dexa	polyfluoro	3198	4	Consumables	1
expo	LBXPFDE	DXAFMRK	0.0377505	0.0232448	0.179691	0.630439	1.62404	0.761118	3.04447	0	5	2	9	2	0.0293277	0.0309989	0.94609	0.347897	0.000776732	0.369517	6657	0.0293277	0.347897	0.0309989	0.94609	Calculated K for femur	anthropometric	dexa	Pefluorodecanoic acid	pollutant	polyfluoro	5	1	1	> BY & Bonf.	dexa	polyfluoro	3198	4	Consumables	1
expo	LBXPFDE	DXXINA	-0.0129614	0.00586349	0.0915729	0.634621	-2.21052	0.40315	1.6126	0	5	2	-1	0	-0.0145808	0.0102617	-1.42089	0.160526	0.000191929	0.562652	6508	-0.0145808	0.160526	0.0102617	-1.42089	Intertrochanter area (cm^2)	anthropometric	dexa	Pefluorodecanoic acid	pollutant	polyfluoro	5	1	1	> BY & Bonf.	dexa	polyfluoro	3198	4	Consumables	1
expo	LBXPFDE	DXXINBMC	-0.0172224	0.0138295	0.280976	0.627976	-1.24534	1.41714	5.66856	0.294353	5	2	-1	0	-0.0135233	0.0128292	-1.0541	0.296062	0.0001651	0.515459	6508	-0.0135233	0.296062	0.0128292	-1.0541	Intertrochanter bone mineral content (gm)	anthropometric	dexa	Pefluorodecanoic acid	pollutant	polyfluoro	5	1	1	> BY & Bonf.	dexa	polyfluoro	3198	4	Consumables	1
expo	LBXPFDE	DXXINBMD	-0.0228502	0.020495	0.327351	0.61843	-1.11492	2.17329	8.69315	0.539868	5	2	-5	0	-0.0119474	0.0157975	-0.756282	0.452439	0.000128863	0.237452	6508	-0.0119474	0.452439	0.0157975	-0.756282	Intertrochanter bone mineral density (gm/cm^2)	anthropometric	dexa	Pefluorodecanoic acid	pollutant	polyfluoro	5	1	1	> BY & Bonf.	dexa	polyfluoro	3198	4	Consumables	1
expo	LBXPFDE	DXXNKA	-0.00247028	0.0114607	0.839889	0.982685	-0.215543	0.867811	3.47125	0	5	2	1	0	-0.00244255	0.0139532	-0.175053	0.861628	5.38603e-06	0.504062	6508	-0.00244255	0.861628	0.0139532	-0.175053	Femoral neck area (cm^2)	anthropometric	dexa	Pefluorodecanoic acid	pollutant	polyfluoro	5	1	1	> BY & Bonf.	dexa	polyfluoro	3198	4	Consumables	1
expo	LBXPFDE	DXXNKBMC	-0.019446	0.0202473	0.39123	0.629394	-0.960423	2.59152	10.3661	0.614126	5	2	-7	-2	-0.0128034	0.0142369	-0.899307	0.372084	0.000147989	0.392312	6508	-0.0128034	0.372084	0.0142369	-0.899307	Femoral neck bone mineral content (gm)	anthropometric	dexa	Pefluorodecanoic acid	pollutant	polyfluoro	5	1	1	> BY & Bonf.	dexa	polyfluoro	3198	4	Consumables	1
expo	LBXPFDE	DXXNKBMD	-0.0251465	0.0192501	0.261499	0.54362	-1.30631	2.23912	8.95648	0.553396	5	2	-7	-2	-0.0142193	0.0145383	-0.978056	0.331974	0.000182531	0.296807	6508	-0.0142193	0.331974	0.0145383	-0.978056	Femoral neck bone mineral density (gm/cm^2)	anthropometric	dexa	Pefluorodecanoic acid	pollutant	polyfluoro	5	1	1	> BY & Bonf.	dexa	polyfluoro	3198	4	Consumables	1
expo	LBXPFDE	DXXOFA	-0.00415353	0.00695034	0.582294	0.918252	-0.5976	0.666075	2.6643	0	5	2	1	0	-0.0035941	0.0095465	-0.376484	0.707885	1.16617e-05	0.639635	6508	-0.0035941	0.707885	0.0095465	-0.376484	Total femur area (cm^2)	anthropometric	dexa	Pefluorodecanoic acid	pollutant	polyfluoro	5	1	1	> BY & Bonf.	dexa	polyfluoro	3198	4	Consumables	1
expo	LBXPFDE	DXXOFBMC	-0.0137294	0.0160447	0.440393	0.708028	-0.855702	1.84546	7.38186	0.458131	5	2	-1	0	-0.0104763	0.0129789	-0.807181	0.422751	9.9083e-05	0.511475	6508	-0.0104763	0.422751	0.0129789	-0.807181	Total femur bone mineral content (gm)	anthropometric	dexa	Pefluorodecanoic acid	pollutant	polyfluoro	5	1	1	> BY & Bonf.	dexa	polyfluoro	3198	4	Consumables	1
expo	LBXPFDE	DXXOFBMD	-0.0233488	0.0219593	0.347587	0.576948	-1.06328	2.31824	9.27296	0.568638	5	2	-7	-2	-0.0182379	0.016208	-1.12524	0.264969	0.000300283	0.253002	6508	-0.0182379	0.264969	0.016208	-1.12524	Total femur bone mineral density (gm/cm^2)	anthropometric	dexa	Pefluorodecanoic acid	pollutant	polyfluoro	5	1	1	> BY & Bonf.	dexa	polyfluoro	3198	4	Consumables	1
expo	LBXPFDE	DXXTRA	0.0100638	0.0096341	0.355177	0.571063	1.0446	1.22594	4.90377	0.184301	5	2	9	2	0.0158456	0.0103103	1.53687	0.129582	0.000226673	0.507602	6508	0.0158456	0.129582	0.0103103	1.53687	Trochanter area (cm^2)	anthropometric	dexa	Pefluorodecanoic acid	pollutant	polyfluoro	5	1	1	> BY & Bonf.	dexa	polyfluoro	3198	4	Consumables	1
expo	LBXPFDE	DXXTRBMC	-0.00138161	0.0188281	0.945027	0.998336	-0.0733798	2.39764	9.59057	0.582924	5	2	5	0	-7.82254e-05	0.0131798	-0.00593526	0.995284	5.52428e-09	0.4041	6508	-7.82254e-05	0.995284	0.0131798	-0.00593526	Trochanter bone mineral content (gm)	anthropometric	dexa	Pefluorodecanoic acid	pollutant	polyfluoro	5	1	1	> BY & Bonf.	dexa	polyfluoro	3198	4	Consumables	1
expo	LBXPFDE	DXXTRBMD	-0.0170474	0.0260534	0.548615	0.697731	-0.654326	2.69792	10.7917	0.629343	5	2	-7	-2	-0.0194782	0.0177014	-1.10037	0.275564	0.000342513	0.204367	6508	-0.0194782	0.275564	0.0177014	-1.10037	Trochanter bone mineral density (gm/cm^2)	anthropometric	dexa	Pefluorodecanoic acid	pollutant	polyfluoro	5	1	1	> BY & Bonf.	dexa	polyfluoro	3198	4	Consumables	1
expo	LBXPFDE	DXXWDA	0.0213573	0.0157579	0.246788	0.499179	1.35534	1.13189	4.52757	0.116524	5	2	9	2	0.0212361	0.0168082	1.26344	0.211318	0.000407128	0.0588868	6508	0.0212361	0.211318	0.0168082	1.26344	Ward's triangle area (cm^2)	anthropometric	dexa	Pefluorodecanoic acid	pollutant	polyfluoro	5	1	1	> BY & Bonf.	dexa	polyfluoro	3198	4	Consumables	1
expo	LBXPFDE	DXXWDBMC	-0.0145267	0.0111445	0.262372	0.7195	-1.30348	0.667406	2.66962	0	5	2	-9	-2	-0.00940474	0.0155325	-0.605489	0.547138	7.98497e-05	0.420565	6508	-0.00940474	0.547138	0.0155325	-0.605489	Ward's triangle bone mineral content (gm)	anthropometric	dexa	Pefluorodecanoic acid	pollutant	polyfluoro	5	1	1	> BY & Bonf.	dexa	polyfluoro	3198	4	Consumables	1
expo	LBXPFDE	DXXWDBMD	-0.0197382	0.0115434	0.162457	0.580397	-1.70992	0.758064	3.03226	0	5	2	-9	-2	-0.0151507	0.0144207	-1.05062	0.297645	0.000207227	0.440401	6508	-0.0151507	0.297645	0.0144207	-1.05062	Ward's triangle bone mineral density (gm/cm^2)	anthropometric	dexa	Pefluorodecanoic acid	pollutant	polyfluoro	5	1	1	> BY & Bonf.	dexa	polyfluoro	3198	4	Consumables	1
expo	LBXPFDO	DXAFMRD0	0.0217042	0.00759574	0.0647139	0.248683	2.85742	1.17551	3.52652	0.149303	4	2	9	2	0.0169749	0.00798629	2.12551	0.0389457	0.000254212	0.268214	6065	0.0169749	0.0389457	0.00798629	2.12551	Calculated DO for femur	anthropometric	dexa	Perfluorododecanoic acid	pollutant	polyfluoro	4	1	1	> BY & Bonf.	dexa	polyfluoro	3198	4	Consumables	0.795227
expo	LBXPFDO	DXAFMRK	0.0223558	0.0106101	0.125721	0.18747	2.10704	1.73302	5.19906	0.422973	4	2	9	2	0.00952296	0.0144245	0.660194	0.512422	8.00065e-05	0.331827	6065	0.00952296	0.512422	0.0144245	0.660194	Calculated K for femur	anthropometric	dexa	Perfluorododecanoic acid	pollutant	polyfluoro	4	1	1	> BY & Bonf.	dexa	polyfluoro	3198	4	Consumables	1
expo	LBXPFDO	DXXINA	-0.0151709	0.0122451	0.303468	0.195626	-1.23893	6.82569	20.4771	0.853495	4	2	-9	-2	-0.0122483	0.0061558	-1.98972	0.0525858	0.000132534	0.560071	5916	-0.0122483	0.0525858	0.0061558	-1.98972	Intertrochanter area (cm^2)	anthropometric	dexa	Perfluorododecanoic acid	pollutant	polyfluoro	4	1	1	> BY & Bonf.	dexa	polyfluoro	3198	4	Consumables	1
expo	LBXPFDO	DXXINBMC	-0.0189863	0.00286465	0.00699631	0.0735881	-6.6278	0.363885	1.09165	0	4	2	-9	-2	-0.0178534	0.00679132	-2.62886	0.0116083	0.000281588	0.513537	5916	-0.0178534	0.0116083	0.00679132	-2.62886	Intertrochanter bone mineral content (gm)	anthropometric	dexa	Perfluorododecanoic acid	pollutant	polyfluoro	4	0.619988	1	> BY & Bonf.	dexa	polyfluoro	3198	4	Consumables	0.411232
expo	LBXPFDO	DXXINBMD	-0.00615074	0.00296973	0.130099	0.429708	-2.07115	0.431309	1.29393	0	4	2	-1	0	-0.0151936	0.0095202	-1.59594	0.117351	0.000203937	0.235759	5916	-0.0151936	0.117351	0.0095202	-1.59594	Intertrochanter bone mineral density (gm/cm^2)	anthropometric	dexa	Perfluorododecanoic acid	pollutant	polyfluoro	4	1	1	> BY & Bonf.	dexa	polyfluoro	3198	4	Consumables	1
expo	LBXPFDO	DXXNKA	-0.000630725	0.008733	0.94697	0.926279	-0.0722231	2.44703	7.34109	0.591341	4	2	-7	-2	-0.003353	0.00692986	-0.483848	0.630789	9.93206e-06	0.519414	5916	-0.003353	0.630789	0.00692986	-0.483848	Femoral neck area (cm^2)	anthropometric	dexa	Perfluorododecanoic acid	pollutant	polyfluoro	4	1	1	> BY & Bonf.	dexa	polyfluoro	3198	4	Consumables	1
expo	LBXPFDO	DXXNKBMC	-0.0115531	0.000908605	0.00104933	0.260137	-12.7152	0.0390458	0.117138	0	4	2	-9	-2	-0.014099	0.007743	-1.82088	0.0751336	0.000175611	0.386427	5916	-0.014099	0.0751336	0.007743	-1.82088	Femoral neck bone mineral content (gm)	anthropometric	dexa	Perfluorododecanoic acid	pollutant	polyfluoro	4	1	1	> BY & Bonf.	dexa	polyfluoro	3198	4	Consumables	1
expo	LBXPFDO	DXXNKBMD	-0.00774398	0.00421655	0.163596	0.505476	-1.83657	0.349602	1.04881	0	4	2	-7	-2	-0.0141224	0.00823101	-1.71576	0.0929355	0.000176194	0.289368	5916	-0.0141224	0.0929355	0.00823101	-1.71576	Femoral neck bone mineral density (gm/cm^2)	anthropometric	dexa	Perfluorododecanoic acid	pollutant	polyfluoro	4	1	1	> BY & Bonf.	dexa	polyfluoro	3198	4	Consumables	1
expo	LBXPFDO	DXXOFA	-0.0141087	0.0088747	0.210108	0.150968	-1.58977	4.3224	12.9672	0.768647	4	2	-7	-2	-0.0123378	0.00600563	-2.05437	0.0456471	0.000134476	0.643911	5916	-0.0123378	0.0456471	0.00600563	-2.05437	Total femur area (cm^2)	anthropometric	dexa	Perfluorododecanoic acid	pollutant	polyfluoro	4	1	1	> BY & Bonf.	dexa	polyfluoro	3198	4	Consumables	1
expo	LBXPFDO	DXXOFBMC	-0.0163989	0.00245099	0.00681065	0.080104	-6.6907	0.32715	0.981451	0	4	2	-9	-2	-0.0165688	0.00687658	-2.40945	0.0200356	0.000242524	0.510177	5916	-0.0165688	0.0200356	0.00687658	-2.40945	Total femur bone mineral content (gm)	anthropometric	dexa	Perfluorododecanoic acid	pollutant	polyfluoro	4	0.941732	1	> BY & Bonf.	dexa	polyfluoro	3198	4	Consumables	0.593386
expo	LBXPFDO	DXXOFBMD	-0.00476089	0.00267531	0.173192	0.507021	-1.77957	0.320651	0.961953	0	4	2	-9	-2	-0.0133834	0.0084056	-1.5922	0.11819	0.000158236	0.247905	5916	-0.0133834	0.11819	0.0084056	-1.5922	Total femur bone mineral density (gm/cm^2)	anthropometric	dexa	Perfluorododecanoic acid	pollutant	polyfluoro	4	1	1	> BY & Bonf.	dexa	polyfluoro	3198	4	Consumables	1
expo	LBXPFDO	DXXTRA	-0.014514	0.0048793	0.0588507	0.163865	-2.9746	1.04406	3.13219	0.0422023	4	2	-7	-2	-0.0122145	0.00796708	-1.53312	0.132095	0.000131803	0.580008	5916	-0.0122145	0.132095	0.00796708	-1.53312	Trochanter area (cm^2)	anthropometric	dexa	Perfluorododecanoic acid	pollutant	polyfluoro	4	1	1	> BY & Bonf.	dexa	polyfluoro	3198	4	Consumables	1
expo	LBXPFDO	DXXTRBMC	-0.00843971	0.00325817	0.0810517	0.258986	-2.59032	0.6438	1.9314	0	4	2	-9	-2	-0.0117431	0.00693346	-1.69368	0.0970884	0.000121825	0.44219	5916	-0.0117431	0.0970884	0.00693346	-1.69368	Trochanter bone mineral content (gm)	anthropometric	dexa	Perfluorododecanoic acid	pollutant	polyfluoro	4	1	1	> BY & Bonf.	dexa	polyfluoro	3198	4	Consumables	1
expo	LBXPFDO	DXXTRBMD	0.00188412	0.00389728	0.661869	0.952416	0.483446	0.507309	1.52193	0	4	2	-5	0	-0.00499062	0.00790042	-0.63169	0.530717	2.2003e-05	0.198988	5916	-0.00499062	0.530717	0.00790042	-0.63169	Trochanter bone mineral density (gm/cm^2)	anthropometric	dexa	Perfluorododecanoic acid	pollutant	polyfluoro	4	1	1	> BY & Bonf.	dexa	polyfluoro	3198	4	Consumables	1
expo	LBXPFDO	DXXWDA	0.00823235	0.0044586	0.162003	0.716338	1.8464	0.148984	0.446953	0	4	2	9	2	0.00672391	0.0110349	0.609331	0.545303	3.99408e-05	0.0726386	5916	0.00672391	0.545303	0.0110349	0.609331	Ward's triangle area (cm^2)	anthropometric	dexa	Perfluorododecanoic acid	pollutant	polyfluoro	4	1	1	> BY & Bonf.	dexa	polyfluoro	3198	4	Consumables	1
expo	LBXPFDO	DXXWDBMC	-0.00118736	0.00429012	0.799934	0.64097	-0.276765	1.0693	3.20791	0.0648118	4	2	-9	-2	-0.00833184	0.00544518	-1.53013	0.132833	6.13274e-05	0.418729	5916	-0.00833184	0.132833	0.00544518	-1.53013	Ward's triangle bone mineral content (gm)	anthropometric	dexa	Perfluorododecanoic acid	pollutant	polyfluoro	4	1	1	> BY & Bonf.	dexa	polyfluoro	3198	4	Consumables	1
expo	LBXPFDO	DXXWDBMD	-0.00179546	0.00353262	0.646293	0.531659	-0.508251	0.974513	2.92354	0	4	2	-9	-2	-0.0103014	0.0053982	-1.90831	0.0626033	9.37496e-05	0.43571	5916	-0.0103014	0.0626033	0.0053982	-1.90831	Ward's triangle bone mineral density (gm/cm^2)	anthropometric	dexa	Perfluorododecanoic acid	pollutant	polyfluoro	4	1	1	> BY & Bonf.	dexa	polyfluoro	3198	4	Consumables	1
expo	LBXPFHP	DXAFMRD0	-0.0228653	0.0142423	0.206742	0.50388	-1.60545	1.62859	4.88577	0.385972	4	2	-7	-2	-0.026019	0.00834015	-3.11973	0.00312212	0.00054093	0.268192	6065	-0.026019	0.00312212	0.00834015	-3.11973	Calculated DO for femur	anthropometric	dexa	Perfluoroheptanoic acid	pollutant	polyfluoro	4	0.220709	1	> BY & Bonf.	dexa	polyfluoro	3198	4	Consumables	0.102
expo	LBXPFHP	DXAFMRK	0.0428989	0.0170707	0.086707	0.207089	2.51302	0.874991	2.62497	0	4	2	9	2	0.0435558	0.0109291	3.98529	0.000238612	0.00151583	0.329073	6065	0.0435558	0.000238612	0.0109291	3.98529	Calculated K for femur	anthropometric	dexa	Perfluoroheptanoic acid	pollutant	polyfluoro	4	0.0266341	1	BY<0.05	dexa	polyfluoro	3198	4	Consumables	0.0876995
expo	LBXPFHP	DXXINA	-0.00348569	0.016166	0.843113	0.812159	-0.215619	2.39087	7.17261	0.581742	4	2	3	0	0.0107092	0.00565958	1.89222	0.0647658	9.16151e-05	0.559749	5916	0.0107092	0.0647658	0.00565958	1.89222	Intertrochanter area (cm^2)	anthropometric	dexa	Perfluoroheptanoic acid	pollutant	polyfluoro	4	1	1	> BY & Bonf.	dexa	polyfluoro	3198	4	Consumables	1
expo	LBXPFHP	DXXINBMC	0.0131118	0.00894351	0.238887	0.56465	1.46607	0.736786	2.21036	0	4	2	9	2	0.0102634	0.00871692	1.17741	0.245087	8.41475e-05	0.51305	5916	0.0102634	0.245087	0.00871692	1.17741	Intertrochanter bone mineral content (gm)	anthropometric	dexa	Perfluoroheptanoic acid	pollutant	polyfluoro	4	1	1	> BY & Bonf.	dexa	polyfluoro	3198	4	Consumables	1
expo	LBXPFHP	DXXINBMD	0.0322666	0.0167631	0.149921	0.220187	1.92485	1.98094	5.94283	0.49519	4	2	9	2	0.00821241	0.0147462	0.556917	0.580284	5.38763e-05	0.235395	5916	0.00821241	0.580284	0.0147462	0.556917	Intertrochanter bone mineral density (gm/cm^2)	anthropometric	dexa	Perfluoroheptanoic acid	pollutant	polyfluoro	4	1	1	> BY & Bonf.	dexa	polyfluoro	3198	4	Consumables	1
expo	LBXPFHP	DXXNKA	0.00715532	0.0178198	0.714917	0.919953	0.401537	3.42238	10.2671	0.707805	4	2	9	2	0.0179396	0.00651673	2.75285	0.00842815	0.000257088	0.519775	5916	0.0179396	0.00842815	0.00651673	2.75285	Femoral neck area (cm^2)	anthropometric	dexa	Perfluoroheptanoic acid	pollutant	polyfluoro	4	0.483	1	> BY & Bonf.	dexa	polyfluoro	3198	4	Consumables	0.534057
expo	LBXPFHP	DXXNKBMC	0.0117158	0.0143181	0.473158	0.687138	0.818253	1.6786	5.03579	0.404264	4	2	9	2	0.0113933	0.00967151	1.17803	0.244844	0.000103695	0.383937	5916	0.0113933	0.244844	0.00967151	1.17803	Femoral neck bone mineral content (gm)	anthropometric	dexa	Perfluoroheptanoic acid	pollutant	polyfluoro	4	1	1	> BY & Bonf.	dexa	polyfluoro	3198	4	Consumables	1
expo	LBXPFHP	DXXNKBMD	0.0100558	0.0087554	0.334026	0.718481	1.14852	0.554096	1.66229	0	4	2	9	2	0.000933266	0.0101111	0.0923013	0.926859	6.95773e-07	0.286457	5916	0.000933266	0.926859	0.0101111	0.0923013	Femoral neck bone mineral density (gm/cm^2)	anthropometric	dexa	Perfluoroheptanoic acid	pollutant	polyfluoro	4	1	1	> BY & Bonf.	dexa	polyfluoro	3198	4	Consumables	1
expo	LBXPFHP	DXXOFA	0.00590422	0.0175328	0.758484	0.99657	0.336753	4.24933	12.748	0.764669	4	2	7	2	0.0163488	0.00485092	3.37026	0.00152874	0.000213516	0.64416	5916	0.0163488	0.00152874	0.00485092	3.37026	Total femur area (cm^2)	anthropometric	dexa	Perfluoroheptanoic acid	pollutant	polyfluoro	4	0.1246	1	> BY & Bonf.	dexa	polyfluoro	3198	4	Consumables	0.124861
expo	LBXPFHP	DXXOFBMC	0.0140627	0.00923932	0.225356	0.520882	1.52205	0.834996	2.50499	0	4	2	9	2	0.0129101	0.00933665	1.38273	0.173424	0.000133142	0.509692	5916	0.0129101	0.173424	0.00933665	1.38273	Total femur bone mineral content (gm)	anthropometric	dexa	Perfluoroheptanoic acid	pollutant	polyfluoro	4	1	1	> BY & Bonf.	dexa	polyfluoro	3198	4	Consumables	1
expo	LBXPFHP	DXXOFBMD	0.027945	0.0133591	0.127553	0.266792	2.09184	1.39546	4.18639	0.283392	4	2	9	2	0.00493894	0.014588	0.338561	0.736481	1.94861e-05	0.247053	5916	0.00493894	0.736481	0.014588	0.338561	Total femur bone mineral density (gm/cm^2)	anthropometric	dexa	Perfluoroheptanoic acid	pollutant	polyfluoro	4	1	1	> BY & Bonf.	dexa	polyfluoro	3198	4	Consumables	1
expo	LBXPFHP	DXXTRA	0.00429209	0.0143508	0.784398	0.94623	0.299084	3.64599	10.938	0.725726	4	2	7	2	0.0226113	0.00652108	3.46742	0.0011507	0.00040842	0.580989	5916	0.0226113	0.0011507	0.00652108	3.46742	Trochanter area (cm^2)	anthropometric	dexa	Perfluoroheptanoic acid	pollutant	polyfluoro	4	0.0987731	1	> BY & Bonf.	dexa	polyfluoro	3198	4	Consumables	0.0845854
expo	LBXPFHP	DXXTRBMC	0.0138899	0.00705372	0.143564	0.452386	1.96916	0.570021	1.71006	0	4	2	9	2	0.0182376	0.0112945	1.61473	0.11321	0.0002657	0.44235	5916	0.0182376	0.11321	0.0112945	1.61473	Trochanter bone mineral content (gm)	anthropometric	dexa	Perfluoroheptanoic acid	pollutant	polyfluoro	4	1	1	> BY & Bonf.	dexa	polyfluoro	3198	4	Consumables	1
expo	LBXPFHP	DXXTRBMD	0.0274681	0.00968478	0.0658517	0.268629	2.83621	0.770923	2.31277	0	4	2	9	2	0.00469702	0.0175159	0.268157	0.789778	1.76238e-05	0.198193	5916	0.00469702	0.789778	0.0175159	0.268157	Trochanter bone mineral density (gm/cm^2)	anthropometric	dexa	Perfluoroheptanoic acid	pollutant	polyfluoro	4	1	1	> BY & Bonf.	dexa	polyfluoro	3198	4	Consumables	1
expo	LBXPFHP	DXXWDA	-0.0376149	0.027196	0.260595	0.161501	-1.3831	4.17001	12.51	0.760193	4	2	-9	-2	-0.00604655	0.00992477	-0.609239	0.545364	2.9206e-05	0.0726087	5916	-0.00604655	0.545364	0.00992477	-0.609239	Ward's triangle area (cm^2)	anthropometric	dexa	Perfluoroheptanoic acid	pollutant	polyfluoro	4	1	1	> BY & Bonf.	dexa	polyfluoro	3198	4	Consumables	1
expo	LBXPFHP	DXXWDBMC	-0.000769111	0.00864547	0.934719	0.908996	-0.0889611	0.792573	2.37772	0	4	2	-1	0	-0.00180561	0.00736492	-0.245164	0.80742	2.60439e-06	0.41554	5916	-0.00180561	0.80742	0.00736492	-0.245164	Ward's triangle bone mineral content (gm)	anthropometric	dexa	Perfluoroheptanoic acid	pollutant	polyfluoro	4	1	1	> BY & Bonf.	dexa	polyfluoro	3198	4	Consumables	1
expo	LBXPFHP	DXXWDBMD	0.00721679	0.00183112	0.0291135	0.713051	3.94119	0.0370176	0.111053	0	4	2	9	2	-0.00103636	0.00833174	-0.124387	0.901551	8.5798e-07	0.431683	5916	-0.00103636	0.901551	0.00833174	-0.124387	Ward's triangle bone mineral density (gm/cm^2)	anthropometric	dexa	Perfluoroheptanoic acid	pollutant	polyfluoro	4	1	1	> BY & Bonf.	dexa	polyfluoro	3198	4	Consumables	1
expo	LBXPFHS	DXAFMRD0	-0.00881872	0.0171624	0.634447	0.810582	-0.513839	1.25189	5.00757	0.20121	5	2	-7	-2	-0.0031372	0.0175146	-0.179119	0.858447	8.4574e-06	0.293112	6657	-0.0031372	0.858447	0.0175146	-0.179119	Calculated DO for femur	anthropometric	dexa	Perfluorohexane sulfonic acid	pollutant	polyfluoro	5	1	1	> BY & Bonf.	dexa	polyfluoro	3198	4	Consumables	1
expo	LBXPFHS	DXAFMRK	-0.00371608	0.0346124	0.919671	0.952985	-0.107363	3.00263	12.0105	0.666959	5	2	-7	-2	0.0141723	0.0181709	0.779942	0.438491	0.000172596	0.375178	6657	0.0141723	0.438491	0.0181709	0.779942	Calculated K for femur	anthropometric	dexa	Perfluorohexane sulfonic acid	pollutant	polyfluoro	5	1	1	> BY & Bonf.	dexa	polyfluoro	3198	4	Consumables	1
expo	LBXPFHS	DXXINA	0.0164913	0.011542	0.22626	0.448196	1.42881	1.3652	5.46079	0.267505	5	2	9	2	0.0160138	0.0130119	1.2307	0.223238	0.00021924	0.509793	6508	0.0160138	0.223238	0.0130119	1.2307	Intertrochanter area (cm^2)	anthropometric	dexa	Perfluorohexane sulfonic acid	pollutant	polyfluoro	5	1	1	> BY & Bonf.	dexa	polyfluoro	3198	4	Consumables	1
expo	LBXPFHS	DXXINBMC	0.00319861	0.00632267	0.639537	0.844082	0.505896	0.49101	1.96404	0	5	2	9	2	0.0105336	0.013433	0.784164	0.436029	9.48614e-05	0.479116	6508	0.0105336	0.436029	0.013433	0.784164	Intertrochanter bone mineral content (gm)	anthropometric	dexa	Perfluorohexane sulfonic acid	pollutant	polyfluoro	5	1	1	> BY & Bonf.	dexa	polyfluoro	3198	4	Consumables	1
expo	LBXPFHS	DXXINBMD	-0.0225406	0.022031	0.364085	0.443781	-1.02313	3.29404	13.1762	0.696422	5	2	-1	0	-0.00987166	0.0148599	-0.664313	0.509035	8.33129e-05	0.235187	6508	-0.00987166	0.509035	0.0148599	-0.664313	Intertrochanter bone mineral density (gm/cm^2)	anthropometric	dexa	Perfluorohexane sulfonic acid	pollutant	polyfluoro	5	1	1	> BY & Bonf.	dexa	polyfluoro	3198	4	Consumables	1
expo	LBXPFHS	DXXNKA	0.0137097	0.00780334	0.153772	0.67421	1.7569	0.370267	1.48107	0	5	2	9	2	0.0122721	0.0130928	0.937317	0.352353	0.000128757	0.455525	6508	0.0122721	0.352353	0.0130928	0.937317	Femoral neck area (cm^2)	anthropometric	dexa	Perfluorohexane sulfonic acid	pollutant	polyfluoro	5	1	1	> BY & Bonf.	dexa	polyfluoro	3198	4	Consumables	1
expo	LBXPFHS	DXXNKBMC	0.000597185	0.0117411	0.961873	0.906472	0.0508628	1.05768	4.2307	0.0545308	5	2	5	2	-0.00336617	0.0130258	-0.258424	0.796964	9.68735e-06	0.374805	6508	-0.00336617	0.796964	0.0130258	-0.258424	Femoral neck bone mineral content (gm)	anthropometric	dexa	Perfluorohexane sulfonic acid	pollutant	polyfluoro	5	1	1	> BY & Bonf.	dexa	polyfluoro	3198	4	Consumables	1
expo	LBXPFHS	DXXNKBMD	-0.0146903	0.0130401	0.322944	0.521685	-1.12655	1.08317	4.33267	0.0767827	5	2	-5	-2	-0.0176872	0.013318	-1.32807	0.189185	0.000267455	0.296682	6508	-0.0176872	0.189185	0.013318	-1.32807	Femoral neck bone mineral density (gm/cm^2)	anthropometric	dexa	Perfluorohexane sulfonic acid	pollutant	polyfluoro	5	1	1	> BY & Bonf.	dexa	polyfluoro	3198	4	Consumables	1
expo	LBXPFHS	DXXOFA	0.0139068	0.0112678	0.284682	0.474585	1.2342	1.12529	4.50115	0.111338	5	2	9	2	0.0167827	0.0122979	1.36468	0.177451	0.000240799	0.581206	6508	0.0167827	0.177451	0.0122979	1.36468	Total femur area (cm^2)	anthropometric	dexa	Perfluorohexane sulfonic acid	pollutant	polyfluoro	5	1	1	> BY & Bonf.	dexa	polyfluoro	3198	4	Consumables	1
expo	LBXPFHS	DXXOFBMC	-0.00118273	0.00684021	0.871121	0.976977	-0.172908	0.518991	2.07596	0	5	2	3	0	0.00643361	0.0133561	0.481697	0.631773	3.53868e-05	0.475368	6508	0.00643361	0.631773	0.0133561	0.481697	Total femur bone mineral content (gm)	anthropometric	dexa	Perfluorohexane sulfonic acid	pollutant	polyfluoro	5	1	1	> BY & Bonf.	dexa	polyfluoro	3198	4	Consumables	1
expo	LBXPFHS	DXXOFBMD	-0.0157397	0.0200054	0.47541	0.479387	-0.786776	2.8237	11.2948	0.645855	5	2	-1	0	-0.0138917	0.0145453	-0.955061	0.343379	0.000164984	0.249924	6508	-0.0138917	0.343379	0.0145453	-0.955061	Total femur bone mineral density (gm/cm^2)	anthropometric	dexa	Perfluorohexane sulfonic acid	pollutant	polyfluoro	5	1	1	> BY & Bonf.	dexa	polyfluoro	3198	4	Consumables	1
expo	LBXPFHS	DXXTRA	0.0161554	0.018684	0.435995	0.467165	0.864666	2.86665	11.4666	0.651161	5	2	9	2	0.0149035	0.0113938	1.30803	0.195851	0.000189892	0.464897	6508	0.0149035	0.195851	0.0113938	1.30803	Trochanter area (cm^2)	anthropometric	dexa	Perfluorohexane sulfonic acid	pollutant	polyfluoro	5	1	1	> BY & Bonf.	dexa	polyfluoro	3198	4	Consumables	1
expo	LBXPFHS	DXXTRBMC	-0.0112558	0.0103815	0.339245	0.814505	-1.08422	1.13381	4.53523	0.118017	5	2	5	0	-0.0014343	0.0129522	-0.110738	0.912194	1.75879e-06	0.374213	6508	-0.0014343	0.912194	0.0129522	-0.110738	Trochanter bone mineral content (gm)	anthropometric	dexa	Perfluorohexane sulfonic acid	pollutant	polyfluoro	5	1	1	> BY & Bonf.	dexa	polyfluoro	3198	4	Consumables	1
expo	LBXPFHS	DXXTRBMD	-0.0144462	0.0156893	0.409277	0.43317	-0.92077	1.8583	7.4332	0.461874	5	2	-1	0	-0.0224765	0.0143799	-1.56305	0.123301	0.000431905	0.200605	6508	-0.0224765	0.123301	0.0143799	-1.56305	Trochanter bone mineral density (gm/cm^2)	anthropometric	dexa	Perfluorohexane sulfonic acid	pollutant	polyfluoro	5	1	1	> BY & Bonf.	dexa	polyfluoro	3198	4	Consumables	1
expo	LBXPFHS	DXXWDA	-0.0187924	0.0121501	0.196842	0.444709	-1.54669	0.830932	3.32373	0	5	2	-9	-2	-0.0285007	0.0144538	-1.97184	0.0532432	0.000694453	0.0549915	6508	-0.0285007	0.0532432	0.0144538	-1.97184	Ward's triangle area (cm^2)	anthropometric	dexa	Perfluorohexane sulfonic acid	pollutant	polyfluoro	5	1	1	> BY & Bonf.	dexa	polyfluoro	3198	4	Consumables	1
expo	LBXPFHS	DXXWDBMC	-0.0270101	0.014365	0.133239	0.242689	-1.88028	1.37731	5.50924	0.273946	5	2	-9	-2	-0.0272338	0.0124643	-2.18495	0.032809	0.000634087	0.419769	6508	-0.0272338	0.032809	0.0124643	-2.18495	Ward's triangle bone mineral content (gm)	anthropometric	dexa	Perfluorohexane sulfonic acid	pollutant	polyfluoro	5	1	1	> BY & Bonf.	dexa	polyfluoro	3198	4	Consumables	1
expo	LBXPFHS	DXXWDBMD	-0.0223265	0.0150944	0.213194	0.300319	-1.47913	1.56334	6.25337	0.360345	5	2	-9	-2	-0.0238367	0.0120821	-1.97289	0.0531204	0.000485764	0.440049	6508	-0.0238367	0.0531204	0.0120821	-1.97289	Ward's triangle bone mineral density (gm/cm^2)	anthropometric	dexa	Perfluorohexane sulfonic acid	pollutant	polyfluoro	5	1	1	> BY & Bonf.	dexa	polyfluoro	3198	4	Consumables	1
expo	LBXPFNA	DXAFMRD0	-0.0348132	0.0128344	0.0533994	0.362985	-2.71249	0.520647	2.08259	0	5	2	-9	-2	-0.0422036	0.0200744	-2.10236	0.039727	0.00147823	0.294305	6657	-0.0422036	0.039727	0.0200744	-2.10236	Calculated DO for femur	anthropometric	dexa	Perfluorononanoic acid	pollutant	polyfluoro	5	1	1	> BY & Bonf.	dexa	polyfluoro	3198	4	Consumables	0.802337
expo	LBXPFNA	DXAFMRK	0.0162848	0.0327446	0.645054	0.854189	0.497327	1.55714	6.22854	0.357795	5	2	1	0	0.00822667	0.0255366	0.322152	0.748458	5.61685e-05	0.3386	6657	0.00822667	0.748458	0.0255366	0.322152	Calculated K for femur	anthropometric	dexa	Perfluorononanoic acid	pollutant	polyfluoro	5	1	1	> BY & Bonf.	dexa	polyfluoro	3198	4	Consumables	1
expo	LBXPFNA	DXXINA	-0.0103372	0.00697771	0.212608	0.64622	-1.48146	0.919662	3.67865	0	5	2	1	0	-0.012239	0.00965022	-1.26826	0.209604	0.000124268	0.55909	6508	-0.012239	0.209604	0.00965022	-1.26826	Intertrochanter area (cm^2)	anthropometric	dexa	Perfluorononanoic acid	pollutant	polyfluoro	5	1	1	> BY & Bonf.	dexa	polyfluoro	3198	4	Consumables	1
expo	LBXPFNA	DXXINBMC	-0.00383884	0.0115161	0.755614	0.962996	-0.333346	1.07185	4.28742	0.0670373	5	2	5	0	-0.000434009	0.0136287	-0.0318451	0.974701	1.56266e-07	0.509785	6508	-0.000434009	0.974701	0.0136287	-0.0318451	Intertrochanter bone mineral content (gm)	anthropometric	dexa	Perfluorononanoic acid	pollutant	polyfluoro	5	1	1	> BY & Bonf.	dexa	polyfluoro	3198	4	Consumables	1
expo	LBXPFNA	DXXINBMD	-0.00434527	0.0144829	0.779102	0.962199	-0.300028	1.10039	4.40157	0.0912342	5	2	3	0	0.00580752	0.0165759	0.350359	0.727296	2.798e-05	0.234556	6508	0.00580752	0.727296	0.0165759	0.350359	Intertrochanter bone mineral density (gm/cm^2)	anthropometric	dexa	Perfluorononanoic acid	pollutant	polyfluoro	5	1	1	> BY & Bonf.	dexa	polyfluoro	3198	4	Consumables	1
expo	LBXPFNA	DXXNKA	0.000166798	0.00815254	0.984657	0.928154	0.0204596	0.497963	1.99185	0	5	2	5	2	0.00129966	0.0144871	0.0897113	0.928815	1.40128e-06	0.498264	6508	0.00129966	0.928815	0.0144871	0.0897113	Femoral neck area (cm^2)	anthropometric	dexa	Perfluorononanoic acid	pollutant	polyfluoro	5	1	1	> BY & Bonf.	dexa	polyfluoro	3198	4	Consumables	1
expo	LBXPFNA	DXXNKBMC	-0.00660007	0.014807	0.678848	0.887783	-0.445739	1.40781	5.63125	0.289679	5	2	3	0	0.00117711	0.0156853	0.0750455	0.940428	1.14948e-06	0.383217	6508	0.00117711	0.940428	0.0156853	0.0750455	Femoral neck bone mineral content (gm)	anthropometric	dexa	Perfluorononanoic acid	pollutant	polyfluoro	5	1	1	> BY & Bonf.	dexa	polyfluoro	3198	4	Consumables	1
expo	LBXPFNA	DXXNKBMD	-0.0127815	0.0140294	0.413806	0.74328	-0.911049	1.20001	4.80002	0.166671	5	2	-3	-2	-0.00292057	0.0158502	-0.184261	0.85443	7.07625e-06	0.292255	6508	-0.00292057	0.85443	0.0158502	-0.184261	Femoral neck bone mineral density (gm/cm^2)	anthropometric	dexa	Perfluorononanoic acid	pollutant	polyfluoro	5	1	1	> BY & Bonf.	dexa	polyfluoro	3198	4	Consumables	1
expo	LBXPFNA	DXXOFA	-0.00422173	0.00560316	0.493097	0.884018	-0.753455	0.626253	2.50501	0	5	2	1	0	-0.00368869	0.00983162	-0.375186	0.708845	1.12878e-05	0.635885	6508	-0.00368869	0.708845	0.00983162	-0.375186	Total femur area (cm^2)	anthropometric	dexa	Perfluorononanoic acid	pollutant	polyfluoro	5	1	1	> BY & Bonf.	dexa	polyfluoro	3198	4	Consumables	1
expo	LBXPFNA	DXXOFBMC	-0.00266603	0.0117559	0.831712	0.970977	-0.226781	1.04329	4.17315	0.0414913	5	2	7	0	0.000492737	0.0144958	0.0339916	0.972997	2.01417e-07	0.505283	6508	0.000492737	0.972997	0.0144958	0.0339916	Total femur bone mineral content (gm)	anthropometric	dexa	Perfluorononanoic acid	pollutant	polyfluoro	5	1	1	> BY & Bonf.	dexa	polyfluoro	3198	4	Consumables	1
expo	LBXPFNA	DXXOFBMD	-0.00959283	0.0154097	0.567331	0.816888	-0.62252	1.2096	4.83838	0.173278	5	2	3	0	-0.0029671	0.0168677	-0.175904	0.860962	7.3035e-06	0.249495	6508	-0.0029671	0.860962	0.0168677	-0.175904	Total femur bone mineral density (gm/cm^2)	anthropometric	dexa	Perfluorononanoic acid	pollutant	polyfluoro	5	1	1	> BY & Bonf.	dexa	polyfluoro	3198	4	Consumables	1
expo	LBXPFNA	DXXTRA	0.00739088	0.00612259	0.293876	0.744758	1.20715	0.438388	1.75355	0	5	2	9	2	0.0106348	0.0120542	0.882248	0.381164	9.38261e-05	0.50553	6508	0.0106348	0.381164	0.0120542	0.882248	Trochanter area (cm^2)	anthropometric	dexa	Perfluorononanoic acid	pollutant	polyfluoro	5	1	1	> BY & Bonf.	dexa	polyfluoro	3198	4	Consumables	1
expo	LBXPFNA	DXXTRBMC	0.00214113	0.0108866	0.85367	0.972966	0.196675	0.80492	3.21968	0	5	2	9	2	0.0024377	0.0159255	0.153069	0.878858	4.92975e-06	0.399701	6508	0.0024377	0.878858	0.0159255	0.153069	Trochanter bone mineral content (gm)	anthropometric	dexa	Perfluorononanoic acid	pollutant	polyfluoro	5	1	1	> BY & Bonf.	dexa	polyfluoro	3198	4	Consumables	1
expo	LBXPFNA	DXXTRBMD	-0.0084041	0.0175424	0.6569	0.790112	-0.479074	1.34964	5.39856	0.259061	5	2	5	0	-0.012123	0.0187109	-0.647911	0.519514	0.000121923	0.201276	6508	-0.012123	0.519514	0.0187109	-0.647911	Trochanter bone mineral density (gm/cm^2)	anthropometric	dexa	Perfluorononanoic acid	pollutant	polyfluoro	5	1	1	> BY & Bonf.	dexa	polyfluoro	3198	4	Consumables	1
expo	LBXPFNA	DXXWDA	-0.00465321	0.012261	0.723595	0.981814	-0.379514	0.777813	3.11125	0	5	2	-5	-2	-0.000149337	0.0163716	-0.00912168	0.992752	1.85012e-08	0.0582085	6508	-0.000149337	0.992752	0.0163716	-0.00912168	Ward's triangle area (cm^2)	anthropometric	dexa	Perfluorononanoic acid	pollutant	polyfluoro	5	1	1	> BY & Bonf.	dexa	polyfluoro	3198	4	Consumables	1
expo	LBXPFNA	DXXWDBMC	-0.0182139	0.0118251	0.198338	0.561808	-1.54027	0.674522	2.69809	0	5	2	-9	-2	-0.0161509	0.0170684	-0.946244	0.34782	0.000216401	0.419873	6508	-0.0161509	0.34782	0.0170684	-0.946244	Ward's triangle bone mineral content (gm)	anthropometric	dexa	Perfluorononanoic acid	pollutant	polyfluoro	5	1	1	> BY & Bonf.	dexa	polyfluoro	3198	4	Consumables	1
expo	LBXPFNA	DXXWDBMD	-0.018804	0.0126942	0.212646	0.528107	-1.4813	0.815579	3.26232	0	5	2	-9	-2	-0.0165968	0.0164012	-1.01193	0.315636	0.000228516	0.438971	6508	-0.0165968	0.315636	0.0164012	-1.01193	Ward's triangle bone mineral density (gm/cm^2)	anthropometric	dexa	Perfluorononanoic acid	pollutant	polyfluoro	5	1	1	> BY & Bonf.	dexa	polyfluoro	3198	4	Consumables	1
expo	LBXPFOA	DXAFMRD0	-0.0169101	0.0117114	0.285586	0.603862	-1.4439	0.375412	0.750824	0	3	2	-9	-2	-0.0172616	0.020194	-0.85479	0.399022	0.000253234	0.210825	5163	-0.0172616	0.399022	0.020194	-0.85479	Calculated DO for femur	anthropometric	dexa	Perfluorooctanoic acid	pollutant	polyfluoro	3	1	1	> BY & Bonf.	dexa	polyfluoro	3198	4	Consumables	1
expo	LBXPFOA	DXAFMRK	0.00492477	0.00857658	0.623799	0.899691	0.574211	0.134772	0.269544	0	3	2	-1	0	0.00629578	0.0313417	0.200875	0.842067	3.36866e-05	0.0918704	5163	0.00629578	0.842067	0.0313417	0.200875	Calculated K for femur	anthropometric	dexa	Perfluorooctanoic acid	pollutant	polyfluoro	3	1	1	> BY & Bonf.	dexa	polyfluoro	3198	4	Consumables	1
expo	LBXPFOA	DXXINA	-0.00399436	0.0108942	0.749036	0.839679	-0.366651	1.7157	3.43139	0.417146	3	2	7	0	-0.00408193	0.00951138	-0.429163	0.67068	1.41391e-05	0.507641	5014	-0.00408193	0.67068	0.00951138	-0.429163	Intertrochanter area (cm^2)	anthropometric	dexa	Perfluorooctanoic acid	pollutant	polyfluoro	3	1	1	> BY & Bonf.	dexa	polyfluoro	3198	4	Consumables	1
expo	LBXPFOA	DXXINBMC	-0.00190663	0.0157418	0.914668	0.98694	-0.121119	1.57864	3.15728	0.366543	3	2	7	0	0.00173057	0.0155486	0.111301	0.912073	2.54138e-06	0.47332	5014	0.00173057	0.912073	0.0155486	0.111301	Intertrochanter bone mineral content (gm)	anthropometric	dexa	Perfluorooctanoic acid	pollutant	polyfluoro	3	1	1	> BY & Bonf.	dexa	polyfluoro	3198	4	Consumables	1
expo	LBXPFOA	DXXINBMD	0.00186829	0.021368	0.938292	0.960119	0.0874344	1.63791	3.27582	0.389467	3	2	3	2	-1.8566e-05	0.0192213	-0.000965907	0.999235	2.92502e-10	0.2379	5014	-1.8566e-05	0.999235	0.0192213	-0.000965907	Intertrochanter bone mineral density (gm/cm^2)	anthropometric	dexa	Perfluorooctanoic acid	pollutant	polyfluoro	3	1	1	> BY & Bonf.	dexa	polyfluoro	3198	4	Consumables	1
expo	LBXPFOA	DXXNKA	0.0176737	0.0072077	0.133748	0.416798	2.45205	0.345054	0.690109	0	3	2	9	2	0.0180653	0.016326	1.10653	0.276745	0.000276936	0.463504	5014	0.0180653	0.276745	0.016326	1.10653	Femoral neck area (cm^2)	anthropometric	dexa	Perfluorooctanoic acid	pollutant	polyfluoro	3	1	1	> BY & Bonf.	dexa	polyfluoro	3198	4	Consumables	1
expo	LBXPFOA	DXXNKBMC	0.00022705	0.0160782	0.990015	0.978731	0.0141217	1.25863	2.51726	0.205485	3	2	7	2	-0.00296336	0.0180485	-0.164189	0.870615	7.45181e-06	0.371848	5014	-0.00296336	0.870615	0.0180485	-0.164189	Femoral neck bone mineral content (gm)	anthropometric	dexa	Perfluorooctanoic acid	pollutant	polyfluoro	3	1	1	> BY & Bonf.	dexa	polyfluoro	3198	4	Consumables	1
expo	LBXPFOA	DXXNKBMD	-0.0145855	0.0158984	0.455772	0.545949	-0.917417	1.15854	2.31708	0.136845	3	2	-7	-2	-0.0185324	0.0172696	-1.07312	0.291242	0.000291445	0.281764	5014	-0.0185324	0.291242	0.0172696	-1.07312	Femoral neck bone mineral density (gm/cm^2)	anthropometric	dexa	Perfluorooctanoic acid	pollutant	polyfluoro	3	1	1	> BY & Bonf.	dexa	polyfluoro	3198	4	Consumables	1
expo	LBXPFOA	DXXOFA	9.90212e-05	0.00634987	0.988974	0.865208	0.0155942	0.667075	1.33415	0	3	2	9	2	0.00392756	0.0105954	0.370687	0.713314	1.30899e-05	0.583913	5014	0.00392756	0.713314	0.0105954	0.370687	Total femur area (cm^2)	anthropometric	dexa	Perfluorooctanoic acid	pollutant	polyfluoro	3	1	1	> BY & Bonf.	dexa	polyfluoro	3198	4	Consumables	1
expo	LBXPFOA	DXXOFBMC	-0.00240499	0.0143908	0.882645	0.957415	-0.16712	1.2309	2.4618	0.187588	3	2	7	0	-0.000993437	0.0166666	-0.0596066	0.95284	8.37476e-07	0.473318	5014	-0.000993437	0.95284	0.0166666	-0.0596066	Total femur bone mineral content (gm)	anthropometric	dexa	Perfluorooctanoic acid	pollutant	polyfluoro	3	1	1	> BY & Bonf.	dexa	polyfluoro	3198	4	Consumables	1
expo	LBXPFOA	DXXOFBMD	-0.00449838	0.0221058	0.857575	0.788301	-0.203494	2.01392	4.02785	0.503457	3	2	1	0	-0.0120138	0.0186373	-0.644609	0.523775	0.000122475	0.247341	5014	-0.0120138	0.523775	0.0186373	-0.644609	Total femur bone mineral density (gm/cm^2)	anthropometric	dexa	Perfluorooctanoic acid	pollutant	polyfluoro	3	1	1	> BY & Bonf.	dexa	polyfluoro	3198	4	Consumables	1
expo	LBXPFOA	DXXTRA	0.00966807	0.00807741	0.353968	0.546343	1.19693	0.536768	1.07354	0	3	2	9	2	0.0140136	0.0155183	0.903037	0.373254	0.000166644	0.528851	5014	0.0140136	0.373254	0.0155183	0.903037	Trochanter area (cm^2)	anthropometric	dexa	Perfluorooctanoic acid	pollutant	polyfluoro	3	1	1	> BY & Bonf.	dexa	polyfluoro	3198	4	Consumables	1
expo	LBXPFOA	DXXTRBMC	-0.00562111	0.009476	0.613197	0.815518	-0.593195	0.489287	0.978573	0	3	2	7	0	-0.0070146	0.0186657	-0.375802	0.709544	4.17539e-05	0.415138	5014	-0.0070146	0.709544	0.0186657	-0.375802	Trochanter bone mineral content (gm)	anthropometric	dexa	Perfluorooctanoic acid	pollutant	polyfluoro	3	1	1	> BY & Bonf.	dexa	polyfluoro	3198	4	Consumables	1
expo	LBXPFOA	DXXTRBMD	-0.00975256	0.0211409	0.689885	0.539958	-0.461312	2.00454	4.00909	0.501133	3	2	3	0	-0.0266357	0.0189875	-1.40281	0.170303	0.000602033	0.200642	5014	-0.0266357	0.170303	0.0189875	-1.40281	Trochanter bone mineral density (gm/cm^2)	anthropometric	dexa	Perfluorooctanoic acid	pollutant	polyfluoro	3	1	1	> BY & Bonf.	dexa	polyfluoro	3198	4	Consumables	1
expo	LBXPFOA	DXXWDA	-0.00897646	0.0161498	0.634211	0.752701	-0.555824	1.11749	2.23499	0.10514	3	2	-9	-2	-0.00639859	0.0167223	-0.382637	0.704519	3.47424e-05	0.0725472	5014	-0.00639859	0.704519	0.0167223	-0.382637	Ward's triangle area (cm^2)	anthropometric	dexa	Perfluorooctanoic acid	pollutant	polyfluoro	3	1	1	> BY & Bonf.	dexa	polyfluoro	3198	4	Consumables	1
expo	LBXPFOA	DXXWDBMC	-0.0198161	0.00738681	0.115395	0.365816	-2.68263	0.330442	0.660885	0	3	2	-9	-2	-0.0216309	0.0140236	-1.54246	0.132794	0.000397047	0.410713	5014	-0.0216309	0.132794	0.0140236	-1.54246	Ward's triangle bone mineral content (gm)	anthropometric	dexa	Perfluorooctanoic acid	pollutant	polyfluoro	3	1	1	> BY & Bonf.	dexa	polyfluoro	3198	4	Consumables	1
expo	LBXPFOA	DXXWDBMD	-0.0204142	0.01109	0.207008	0.345501	-1.84078	0.733353	1.46671	0	3	2	-9	-2	-0.0239451	0.0140475	-1.70458	0.0979654	0.000486548	0.430198	5014	-0.0239451	0.0979654	0.0140475	-1.70458	Ward's triangle bone mineral density (gm/cm^2)	anthropometric	dexa	Perfluorooctanoic acid	pollutant	polyfluoro	3	1	1	> BY & Bonf.	dexa	polyfluoro	3198	4	Consumables	1
expo	LBXPFOS	DXAFMRD0	0.00272217	0.0127447	0.850661	0.941893	0.213592	0.899895	1.79979	0	3	2	-7	0	-0.000474355	0.0197488	-0.0240195	0.980986	1.68141e-07	0.212699	5163	-0.000474355	0.980986	0.0197488	-0.0240195	Calculated DO for femur	anthropometric	dexa	Perfluorooctane sulfonic acid	pollutant	polyfluoro	3	1	1	> BY & Bonf.	dexa	polyfluoro	3198	4	Consumables	1
expo	LBXPFOS	DXAFMRK	0.00517336	0.0159626	0.776623	0.895507	0.324092	0.470361	0.940721	0	3	2	-3	0	0.00540021	0.0289751	0.186374	0.853328	2.17916e-05	0.0924338	5163	0.00540021	0.853328	0.0289751	0.186374	Calculated K for femur	anthropometric	dexa	Perfluorooctane sulfonic acid	pollutant	polyfluoro	3	1	1	> BY & Bonf.	dexa	polyfluoro	3198	4	Consumables	1
expo	LBXPFOS	DXXINA	-0.00475443	0.013278	0.754553	0.832765	-0.358068	1.1844	2.3688	0.155691	3	2	5	0	-0.00931813	0.0133849	-0.696169	0.491349	6.46388e-05	0.493528	5014	-0.00931813	0.491349	0.0133849	-0.696169	Intertrochanter area (cm^2)	anthropometric	dexa	Perfluorooctane sulfonic acid	pollutant	polyfluoro	3	1	1	> BY & Bonf.	dexa	polyfluoro	3198	4	Consumables	1
expo	LBXPFOS	DXXINBMC	-0.0106938	0.0171099	0.59577	0.779509	-0.625008	1.5701	3.1402	0.363098	3	2	3	0	-0.00533379	0.0172467	-0.309265	0.759125	2.11791e-05	0.470485	5014	-0.00533379	0.759125	0.0172467	-0.309265	Intertrochanter bone mineral content (gm)	anthropometric	dexa	Perfluorooctane sulfonic acid	pollutant	polyfluoro	3	1	1	> BY & Bonf.	dexa	polyfluoro	3198	4	Consumables	1
expo	LBXPFOS	DXXINBMD	-0.0247717	0.0262407	0.444807	0.486249	-0.944019	2.84572	5.69144	0.648595	3	2	-1	0	-0.014629	0.0198032	-0.738715	0.465464	0.000159317	0.240136	5014	-0.014629	0.465464	0.0198032	-0.738715	Intertrochanter bone mineral density (gm/cm^2)	anthropometric	dexa	Perfluorooctane sulfonic acid	pollutant	polyfluoro	3	1	1	> BY & Bonf.	dexa	polyfluoro	3198	4	Consumables	1
expo	LBXPFOS	DXXNKA	0.00142703	0.00220774	0.584305	0.951399	0.646376	0.0262009	0.0524018	0	3	2	9	2	-0.00200126	0.0153021	-0.130784	0.896765	2.98155e-06	0.460939	5014	-0.00200126	0.896765	0.0153021	-0.130784	Femoral neck area (cm^2)	anthropometric	dexa	Perfluorooctane sulfonic acid	pollutant	polyfluoro	3	1	1	> BY & Bonf.	dexa	polyfluoro	3198	4	Consumables	1
expo	LBXPFOS	DXXNKBMC	-0.0311828	0.0175093	0.216877	0.253827	-1.78093	1.57926	3.15852	0.366792	3	2	-1	0	-0.029846	0.0166162	-1.7962	0.0819099	0.000663144	0.379252	5014	-0.029846	0.0819099	0.0166162	-1.7962	Femoral neck bone mineral content (gm)	anthropometric	dexa	Perfluorooctane sulfonic acid	pollutant	polyfluoro	3	1	1	> BY & Bonf.	dexa	polyfluoro	3198	4	Consumables	1
expo	LBXPFOS	DXXNKBMD	-0.0438627	0.0237763	0.206365	0.131364	-1.84481	2.53659	5.07318	0.60577	3	2	-7	-2	-0.0396331	0.0171197	-2.31506	0.0271783	0.00116937	0.27671	5014	-0.0396331	0.0271783	0.0171197	-2.31506	Femoral neck bone mineral density (gm/cm^2)	anthropometric	dexa	Perfluorooctane sulfonic acid	pollutant	polyfluoro	3	1	1	> BY & Bonf.	dexa	polyfluoro	3198	4	Consumables	0.832428
expo	LBXPFOS	DXXOFA	-0.00647134	0.00970768	0.573623	0.806693	-0.666621	0.68733	1.37466	0	3	2	5	0	-0.00763086	0.0127362	-0.599146	0.553294	4.33494e-05	0.570498	5014	-0.00763086	0.553294	0.0127362	-0.599146	Total femur area (cm^2)	anthropometric	dexa	Perfluorooctane sulfonic acid	pollutant	polyfluoro	3	1	1	> BY & Bonf.	dexa	polyfluoro	3198	4	Consumables	1
expo	LBXPFOS	DXXOFBMC	-0.0161551	0.0159574	0.417911	0.601775	-1.01239	1.34955	2.6991	0.259012	3	2	3	0	-0.0126016	0.0173188	-0.727626	0.472133	0.000118219	0.47345	5014	-0.0126016	0.472133	0.0173188	-0.727626	Total femur bone mineral content (gm)	anthropometric	dexa	Perfluorooctane sulfonic acid	pollutant	polyfluoro	3	1	1	> BY & Bonf.	dexa	polyfluoro	3198	4	Consumables	1
expo	LBXPFOS	DXXOFBMD	-0.0303824	0.0267882	0.374363	0.345176	-1.13417	2.77664	5.55329	0.639853	3	2	-3	0	-0.0259824	0.0192403	-1.35042	0.186356	0.00050257	0.249198	5014	-0.0259824	0.186356	0.0192403	-1.35042	Total femur bone mineral density (gm/cm^2)	anthropometric	dexa	Perfluorooctane sulfonic acid	pollutant	polyfluoro	3	1	1	> BY & Bonf.	dexa	polyfluoro	3198	4	Consumables	1
expo	LBXPFOS	DXXTRA	-0.00464956	0.00758488	0.602295	0.84519	-0.613004	0.48979	0.97958	0	3	2	5	0	-0.00446395	0.0131568	-0.339288	0.736609	1.48346e-05	0.519141	5014	-0.00446395	0.736609	0.0131568	-0.339288	Trochanter area (cm^2)	anthropometric	dexa	Perfluorooctane sulfonic acid	pollutant	polyfluoro	3	1	1	> BY & Bonf.	dexa	polyfluoro	3198	4	Consumables	1
expo	LBXPFOS	DXXTRBMC	-0.022255	0.0110784	0.182301	0.412179	-2.00887	0.625106	1.25021	0	3	2	3	0	-0.0228532	0.0170504	-1.34033	0.189577	0.000388803	0.416537	5014	-0.0228532	0.189577	0.0170504	-1.34033	Trochanter bone mineral content (gm)	anthropometric	dexa	Perfluorooctane sulfonic acid	pollutant	polyfluoro	3	1	1	> BY & Bonf.	dexa	polyfluoro	3198	4	Consumables	1
expo	LBXPFOS	DXXTRBMD	-0.0295435	0.0225932	0.321104	0.268364	-1.30763	1.88312	3.76624	0.468966	3	2	-1	0	-0.0396094	0.019137	-2.06978	0.0466256	0.00116797	0.202394	5014	-0.0396094	0.0466256	0.019137	-2.06978	Trochanter bone mineral density (gm/cm^2)	anthropometric	dexa	Perfluorooctane sulfonic acid	pollutant	polyfluoro	3	1	1	> BY & Bonf.	dexa	polyfluoro	3198	4	Consumables	1
expo	LBXPFOS	DXXWDA	0.00871754	0.0125433	0.558945	0.743416	0.694997	0.49248	0.98496	0	3	2	-1	0	0.013508	0.0188492	0.716633	0.478799	0.000135836	0.0695614	5014	0.013508	0.478799	0.0188492	0.716633	Ward's triangle area (cm^2)	anthropometric	dexa	Perfluorooctane sulfonic acid	pollutant	polyfluoro	3	1	1	> BY & Bonf.	dexa	polyfluoro	3198	4	Consumables	1
expo	LBXPFOS	DXXWDBMC	-0.0247306	0.021088	0.361673	0.35442	-1.17273	1.70253	3.40507	0.41264	3	2	-9	-2	-0.0321231	0.0181709	-1.76783	0.0866249	0.000768192	0.388375	5014	-0.0321231	0.0866249	0.0181709	-1.76783	Ward's triangle bone mineral content (gm)	anthropometric	dexa	Perfluorooctane sulfonic acid	pollutant	polyfluoro	3	1	1	> BY & Bonf.	dexa	polyfluoro	3198	4	Consumables	1
expo	LBXPFOS	DXXWDBMD	-0.0332604	0.0219734	0.269296	0.209892	-1.51367	2.06515	4.13029	0.515773	3	2	-9	-2	-0.0387929	0.0173886	-2.23094	0.0328197	0.00112031	0.408705	5014	-0.0387929	0.0328197	0.0173886	-2.23094	Ward's triangle bone mineral density (gm/cm^2)	anthropometric	dexa	Perfluorooctane sulfonic acid	pollutant	polyfluoro	3	1	1	> BY & Bonf.	dexa	polyfluoro	3198	4	Consumables	0.968382
expo	LBXPFSA	DXAFMRD0	0.00384999	0.00635776	0.606375	0.0591969	0.605556	6.14245	12.2849	0.837198	3	2	5	2	0.033452	0.0149119	2.24332	0.0319286	0.00104128	0.21783	5163	0.033452	0.0319286	0.0149119	2.24332	Calculated DO for femur	anthropometric	dexa	Perfluorooctane sulfonamide	pollutant	polyfluoro	3	1	1	> BY & Bonf.	dexa	polyfluoro	3198	4	Consumables	0.685258
expo	LBXPFSA	DXAFMRK	0.0141711	0.00374113	0.0631626	0.300333	3.78794	0.990762	1.98152	0	3	2	9	2	0.00126121	0.0292249	0.0431554	0.965846	1.48014e-06	0.0925556	5163	0.00126121	0.965846	0.0292249	0.0431554	Calculated K for femur	anthropometric	dexa	Perfluorooctane sulfonamide	pollutant	polyfluoro	3	1	1	> BY & Bonf.	dexa	polyfluoro	3198	4	Consumables	1
expo	LBXPFSA	DXXINA	-0.0158771	0.00234209	0.0210749	9.54828e-06	-6.77902	3.63601	7.27201	0.724973	3	2	-9	-2	0.0133687	0.0111731	1.19651	0.240287	0.000166269	0.549157	5014	0.0133687	0.240287	0.0111731	1.19651	Intertrochanter area (cm^2)	anthropometric	dexa	Perfluorooctane sulfonamide	pollutant	polyfluoro	3	1	1	> BY & Bonf.	dexa	polyfluoro	3198	4	Consumables	1
expo	LBXPFSA	DXXINBMC	-0.0109381	0.00080623	0.00538905	0.012979	-13.567	0.276891	0.553783	0	3	2	-9	-2	0.000871271	0.0129702	0.0671749	0.94686	7.06215e-07	0.504744	5014	0.000871271	0.94686	0.0129702	0.0671749	Intertrochanter bone mineral content (gm)	anthropometric	dexa	Perfluorooctane sulfonamide	pollutant	polyfluoro	3	1	1	> BY & Bonf.	dexa	polyfluoro	3198	4	Consumables	1
expo	LBXPFSA	DXXINBMD	-0.0069468	0.00110808	0.0245116	0.275989	-6.26923	0.249831	0.499661	0	3	2	-9	-2	-0.00981483	0.0164908	-0.595169	0.555916	8.96182e-05	0.239758	5014	-0.00981483	0.555916	0.0164908	-0.595169	Intertrochanter bone mineral density (gm/cm^2)	anthropometric	dexa	Perfluorooctane sulfonamide	pollutant	polyfluoro	3	1	1	> BY & Bonf.	dexa	polyfluoro	3198	4	Consumables	1
expo	LBXPFSA	DXXNKA	0.000504519	0.00167251	0.791391	0.904799	0.301654	1.33205	2.6641	0.249278	3	2	-1	0	0.00467964	0.00930462	0.502937	0.618453	2.0373e-05	0.512079	5014	0.00467964	0.618453	0.00930462	0.502937	Femoral neck area (cm^2)	anthropometric	dexa	Perfluorooctane sulfonamide	pollutant	polyfluoro	3	1	1	> BY & Bonf.	dexa	polyfluoro	3198	4	Consumables	1
expo	LBXPFSA	DXXNKBMC	0.00155169	0.000558889	0.108938	0.744929	2.77639	0.0515397	0.103079	0	3	2	-1	0	0.00401774	0.0147995	0.271479	0.787767	1.50174e-05	0.381101	5014	0.00401774	0.787767	0.0147995	0.271479	Femoral neck bone mineral content (gm)	anthropometric	dexa	Perfluorooctane sulfonamide	pollutant	polyfluoro	3	1	1	> BY & Bonf.	dexa	polyfluoro	3198	4	Consumables	1
expo	LBXPFSA	DXXNKBMD	0.0004763	0.000651877	0.540989	0.813625	0.730659	0.0727984	0.145597	0	3	2	-3	0	0.00184046	0.0137512	0.13384	0.894367	3.15127e-06	0.281317	5014	0.00184046	0.894367	0.0137512	0.13384	Femoral neck bone mineral density (gm/cm^2)	anthropometric	dexa	Perfluorooctane sulfonamide	pollutant	polyfluoro	3	1	1	> BY & Bonf.	dexa	polyfluoro	3198	4	Consumables	1
expo	LBXPFSA	DXXOFA	-0.014296	0.00227692	0.0244407	7.73759e-06	-6.27866	4.60537	9.21073	0.782862	3	2	-9	-2	0.00802706	0.00701619	1.14408	0.261078	5.99437e-05	0.635869	5014	0.00802706	0.261078	0.00701619	1.14408	Total femur area (cm^2)	anthropometric	dexa	Perfluorooctane sulfonamide	pollutant	polyfluoro	3	1	1	> BY & Bonf.	dexa	polyfluoro	3198	4	Consumables	1
expo	LBXPFSA	DXXOFBMC	-0.0107988	0.00107823	0.00982286	0.03237	-10.0153	0.419281	0.838562	0	3	2	-9	-2	0.00101953	0.0121346	0.0840181	0.933565	9.67006e-07	0.50328	5014	0.00101953	0.933565	0.0121346	0.0840181	Total femur bone mineral content (gm)	anthropometric	dexa	Perfluorooctane sulfonamide	pollutant	polyfluoro	3	1	1	> BY & Bonf.	dexa	polyfluoro	3198	4	Consumables	1
expo	LBXPFSA	DXXOFBMD	-0.00821407	0.000869224	0.0110135	0.218283	-9.44989	0.153616	0.307232	0	3	2	-9	-2	-0.00502012	0.014891	-0.337125	0.738224	2.34455e-05	0.248236	5014	-0.00502012	0.738224	0.014891	-0.337125	Total femur bone mineral density (gm/cm^2)	anthropometric	dexa	Perfluorooctane sulfonamide	pollutant	polyfluoro	3	1	1	> BY & Bonf.	dexa	polyfluoro	3198	4	Consumables	1
expo	LBXPFSA	DXXTRA	-0.0123094	0.00404827	0.0932741	0.00649952	-3.04065	9.70839	19.4168	0.896996	3	2	-9	-2	-0.0025442	0.00760232	-0.334662	0.740064	6.02191e-06	0.579894	5014	-0.0025442	0.740064	0.00760232	-0.334662	Trochanter area (cm^2)	anthropometric	dexa	Perfluorooctane sulfonamide	pollutant	polyfluoro	3	1	1	> BY & Bonf.	dexa	polyfluoro	3198	4	Consumables	1
expo	LBXPFSA	DXXTRBMC	-0.0135627	0.00192701	0.0195959	0.0195367	-7.03818	1.18581	2.37162	0.156695	3	2	-9	-2	0.000130274	0.0128329	0.0101516	0.991963	1.57886e-08	0.442179	5014	0.000130274	0.991963	0.0128329	0.0101516	Trochanter bone mineral content (gm)	anthropometric	dexa	Perfluorooctane sulfonamide	pollutant	polyfluoro	3	1	1	> BY & Bonf.	dexa	polyfluoro	3198	4	Consumables	1
expo	LBXPFSA	DXXTRBMD	-0.0125824	0.0016261	0.016295	0.0690313	-7.73774	0.553713	1.10743	0	3	2	-9	-2	-0.00105271	0.0128307	-0.0820462	0.935121	1.03098e-06	0.201001	5014	-0.00105271	0.935121	0.0128307	-0.0820462	Trochanter bone mineral density (gm/cm^2)	anthropometric	dexa	Perfluorooctane sulfonamide	pollutant	polyfluoro	3	1	1	> BY & Bonf.	dexa	polyfluoro	3198	4	Consumables	1
expo	LBXPFSA	DXXWDA	-0.0332236	0.00396492	0.0139449	1.3632e-06	-8.3794	2.83266	5.66532	0.646975	3	2	-9	-2	0.00610253	0.0112756	0.541216	0.592107	3.46458e-05	0.0770304	5014	0.00610253	0.592107	0.0112756	0.541216	Ward's triangle area (cm^2)	anthropometric	dexa	Perfluorooctane sulfonamide	pollutant	polyfluoro	3	1	1	> BY & Bonf.	dexa	polyfluoro	3198	4	Consumables	1
expo	LBXPFSA	DXXWDBMC	-0.00477116	0.00126516	0.0636718	0.261259	-3.77121	0.406154	0.812308	0	3	2	-9	-2	0.000328284	0.015086	0.0217608	0.982774	1.0026e-07	0.418265	5014	0.000328284	0.982774	0.015086	0.0217608	Ward's triangle bone mineral content (gm)	anthropometric	dexa	Perfluorooctane sulfonamide	pollutant	polyfluoro	3	1	1	> BY & Bonf.	dexa	polyfluoro	3198	4	Consumables	1
expo	LBXPFSA	DXXWDBMD	0.000987731	0.000845311	0.363047	0.975191	1.16848	0.181147	0.362294	0	3	2	-1	0	-0.00351861	0.0137222	-0.256418	0.79927	1.15179e-05	0.436272	5014	-0.00351861	0.79927	0.0137222	-0.256418	Ward's triangle bone mineral density (gm/cm^2)	anthropometric	dexa	Perfluorooctane sulfonamide	pollutant	polyfluoro	3	1	1	> BY & Bonf.	dexa	polyfluoro	3198	4	Consumables	1
expo	LBXPFUA	DXAFMRD0	0.0351064	0.0208725	0.167872	0.448909	1.68194	1.40091	5.60366	0.28618	5	2	9	2	0.0274325	0.0188731	1.45353	0.151288	0.000656123	0.287655	6657	0.0274325	0.151288	0.0188731	1.45353	Calculated DO for femur	anthropometric	dexa	Perfluoroundecanoic acid	pollutant	polyfluoro	5	1	1	> BY & Bonf.	dexa	polyfluoro	3198	4	Consumables	1
expo	LBXPFUA	DXAFMRK	0.0457917	0.0324661	0.231227	0.459264	1.41045	1.68098	6.72392	0.405109	5	2	9	2	0.0384736	0.023145	1.66229	0.101672	0.00129056	0.371233	6657	0.0384736	0.101672	0.023145	1.66229	Calculated K for femur	anthropometric	dexa	Perfluoroundecanoic acid	pollutant	polyfluoro	5	1	1	> BY & Bonf.	dexa	polyfluoro	3198	4	Consumables	1
expo	LBXPFUA	DXXINA	-0.0194667	0.0104718	0.136564	0.569477	-1.85897	1.04764	4.19055	0.0454719	5	2	-5	0	-0.0200392	0.0113423	-1.76677	0.0823534	0.00034981	0.564047	6508	-0.0200392	0.0823534	0.0113423	-1.76677	Intertrochanter area (cm^2)	anthropometric	dexa	Perfluoroundecanoic acid	pollutant	polyfluoro	5	1	1	> BY & Bonf.	dexa	polyfluoro	3198	4	Consumables	1
expo	LBXPFUA	DXXINBMC	-0.0282324	0.0148614	0.130282	0.4512	-1.89971	1.42555	5.7022	0.298516	5	2	-7	-2	-0.0261891	0.0135027	-1.93955	0.0571402	0.000597463	0.517124	6508	-0.0261891	0.0571402	0.0135027	-1.93955	Intertrochanter bone mineral content (gm)	anthropometric	dexa	Perfluoroundecanoic acid	pollutant	polyfluoro	5	1	1	> BY & Bonf.	dexa	polyfluoro	3198	4	Consumables	1
expo	LBXPFUA	DXXINBMD	-0.0332407	0.0160252	0.106712	0.387388	-2.07428	1.47376	5.89505	0.321464	5	2	-9	-2	-0.0261579	0.0144924	-1.80494	0.076102	0.000596041	0.237901	6508	-0.0261579	0.076102	0.0144924	-1.80494	Intertrochanter bone mineral density (gm/cm^2)	anthropometric	dexa	Perfluoroundecanoic acid	pollutant	polyfluoro	5	1	1	> BY & Bonf.	dexa	polyfluoro	3198	4	Consumables	1
expo	LBXPFUA	DXXNKA	0.00412795	0.019413	0.842006	0.638113	0.212639	2.89987	11.5995	0.655157	5	2	5	2	0.00950405	0.0128301	0.740763	0.461726	7.86841e-05	0.505266	6508	0.00950405	0.461726	0.0128301	0.740763	Femoral neck area (cm^2)	anthropometric	dexa	Perfluoroundecanoic acid	pollutant	polyfluoro	5	1	1	> BY & Bonf.	dexa	polyfluoro	3198	4	Consumables	1
expo	LBXPFUA	DXXNKBMC	-0.0257427	0.0236747	0.338016	0.604264	-1.08735	3.32242	13.2897	0.699014	5	2	-9	-2	-0.0168585	0.014793	-1.13963	0.258971	0.000247575	0.393598	6508	-0.0168585	0.258971	0.014793	-1.13963	Femoral neck bone mineral content (gm)	anthropometric	dexa	Perfluoroundecanoic acid	pollutant	polyfluoro	5	1	1	> BY & Bonf.	dexa	polyfluoro	3198	4	Consumables	1
expo	LBXPFUA	DXXNKBMD	-0.029629	0.0188678	0.191424	0.46696	-1.57035	1.96535	7.86141	0.491185	5	2	-9	-2	-0.0238625	0.0148923	-1.60234	0.114334	0.000496024	0.297384	6508	-0.0238625	0.114334	0.0148923	-1.60234	Femoral neck bone mineral density (gm/cm^2)	anthropometric	dexa	Perfluoroundecanoic acid	pollutant	polyfluoro	5	1	1	> BY & Bonf.	dexa	polyfluoro	3198	4	Consumables	1
expo	LBXPFUA	DXXOFA	-0.00933426	0.00843978	0.330773	0.797844	-1.10598	0.794963	3.17985	0	5	2	1	0	-0.00826471	0.011145	-0.741562	0.461246	5.95011e-05	0.641394	6508	-0.00826471	0.461246	0.011145	-0.741562	Total femur area (cm^2)	anthropometric	dexa	Perfluoroundecanoic acid	pollutant	polyfluoro	5	1	1	> BY & Bonf.	dexa	polyfluoro	3198	4	Consumables	1
expo	LBXPFUA	DXXOFBMC	-0.0235758	0.0155053	0.203024	0.531071	-1.5205	1.43906	5.75624	0.305102	5	2	-7	-2	-0.0227396	0.0140488	-1.61862	0.110774	0.000450439	0.513193	6508	-0.0227396	0.110774	0.0140488	-1.61862	Total femur bone mineral content (gm)	anthropometric	dexa	Perfluoroundecanoic acid	pollutant	polyfluoro	5	1	1	> BY & Bonf.	dexa	polyfluoro	3198	4	Consumables	1
expo	LBXPFUA	DXXOFBMD	-0.0355026	0.0172048	0.10802	0.35855	-2.06352	1.46457	5.8583	0.317208	5	2	-9	-2	-0.0332837	0.0152157	-2.18746	0.0326162	0.000965015	0.253418	6508	-0.0332837	0.0326162	0.0152157	-2.18746	Total femur bone mineral density (gm/cm^2)	anthropometric	dexa	Perfluoroundecanoic acid	pollutant	polyfluoro	5	1	1	> BY & Bonf.	dexa	polyfluoro	3198	4	Consumables	0.743427
expo	LBXPFUA	DXXTRA	0.0147504	0.0107828	0.243137	0.515124	1.36796	1.41538	5.66151	0.293475	5	2	5	2	0.00968757	0.0139346	0.695216	0.489604	8.17522e-05	0.50917	6508	0.00968757	0.489604	0.0139346	0.695216	Trochanter area (cm^2)	anthropometric	dexa	Perfluoroundecanoic acid	pollutant	polyfluoro	5	1	1	> BY & Bonf.	dexa	polyfluoro	3198	4	Consumables	1
expo	LBXPFUA	DXXTRBMC	-0.0066995	0.0181342	0.730526	0.829607	-0.369441	1.61446	6.45785	0.380599	5	2	-1	0	-0.0119885	0.0167695	-0.714895	0.477446	0.000125198	0.405454	6508	-0.0119885	0.477446	0.0167695	-0.714895	Trochanter bone mineral content (gm)	anthropometric	dexa	Perfluoroundecanoic acid	pollutant	polyfluoro	5	1	1	> BY & Bonf.	dexa	polyfluoro	3198	4	Consumables	1
expo	LBXPFUA	DXXTRBMD	-0.0294481	0.0192382	0.200589	0.504269	-1.53071	1.38068	5.52271	0.275718	5	2	-9	-2	-0.0325581	0.0175442	-1.85577	0.0683993	0.000923393	0.204536	6508	-0.0325581	0.0683993	0.0175442	-1.85577	Trochanter bone mineral density (gm/cm^2)	anthropometric	dexa	Perfluoroundecanoic acid	pollutant	polyfluoro	5	1	1	> BY & Bonf.	dexa	polyfluoro	3198	4	Consumables	1
expo	LBXPFUA	DXXWDA	0.0157884	0.0121763	0.264495	0.521992	1.29665	0.668875	2.6755	0	5	2	1	0	0.0324852	0.0187151	1.73577	0.0877375	0.000919266	0.0593173	6508	0.0324852	0.0877375	0.0187151	1.73577	Ward's triangle area (cm^2)	anthropometric	dexa	Perfluoroundecanoic acid	pollutant	polyfluoro	5	1	1	> BY & Bonf.	dexa	polyfluoro	3198	4	Consumables	1
expo	LBXPFUA	DXXWDBMC	-0.0177333	0.0145553	0.290039	0.683548	-1.21834	1.10731	4.42925	0.0969127	5	2	-9	-2	-0.0156203	0.0150977	-1.03461	0.305002	0.000212544	0.419762	6508	-0.0156203	0.305002	0.0150977	-1.03461	Ward's triangle bone mineral content (gm)	anthropometric	dexa	Perfluoroundecanoic acid	pollutant	polyfluoro	5	1	1	> BY & Bonf.	dexa	polyfluoro	3198	4	Consumables	1
expo	LBXPFUA	DXXWDBMD	-0.024659	0.0138146	0.148815	0.516262	-1.785	1.0678	4.2712	0.0634942	5	2	-9	-2	-0.0230666	0.0146679	-1.57259	0.121072	0.000463486	0.439591	6508	-0.0230666	0.121072	0.0146679	-1.57259	Ward's triangle bone mineral density (gm/cm^2)	anthropometric	dexa	Perfluoroundecanoic acid	pollutant	polyfluoro	5	1	1	> BY & Bonf.	dexa	polyfluoro	3198	4	Consumables	1
expo	URXCNP	DXAFMRD0	-0.00814207	0.0170743	0.658344	0.516525	-0.476861	1.87226	7.48904	0.465886	5	2	-1	0	-0.0229422	0.0133941	-1.71286	0.0919893	0.000365968	0.348963	7677	-0.0229422	0.0919893	0.0133941	-1.71286	Calculated DO for femur	anthropometric	dexa	Mono(carboxynonyl) phthalate (ng/mL)	pollutant	phthalates	5	1	1	> BY & Bonf.	dexa	phthalates	4536	4	Consumables	1
expo	URXCNP	DXAFMRK	-0.00824571	0.0108215	0.488528	0.87137	-0.761974	0.36855	1.4742	0	5	2	-1	0	-0.00936074	0.0188913	-0.495506	0.622083	6.09247e-05	0.350875	7677	-0.00936074	0.622083	0.0188913	-0.495506	Calculated K for femur	anthropometric	dexa	Mono(carboxynonyl) phthalate (ng/mL)	pollutant	phthalates	5	1	1	> BY & Bonf.	dexa	phthalates	4536	4	Consumables	1
expo	URXCNP	DXXINA	0.0035077	0.0110264	0.766313	0.898932	0.318117	0.975216	3.90086	0	5	2	-1	0	-8.15497e-05	0.0122798	-0.00664097	0.994724	4.6192e-09	0.538376	7471	-8.15497e-05	0.994724	0.0122798	-0.00664097	Intertrochanter area (cm^2)	anthropometric	dexa	Mono(carboxynonyl) phthalate (ng/mL)	pollutant	phthalates	5	1	1	> BY & Bonf.	dexa	phthalates	4536	4	Consumables	1
expo	URXCNP	DXXINBMC	0.00806539	0.00744882	0.339817	0.837566	1.08277	0.536125	2.1445	0	5	2	1	0	0.00262886	0.0129481	0.203031	0.839809	4.80016e-06	0.494368	7471	0.00262886	0.839809	0.0129481	0.203031	Intertrochanter bone mineral content (gm)	anthropometric	dexa	Mono(carboxynonyl) phthalate (ng/mL)	pollutant	phthalates	5	1	1	> BY & Bonf.	dexa	phthalates	4536	4	Consumables	1
expo	URXCNP	DXXINBMD	0.019831	0.0106077	0.134911	0.707643	1.86949	0.868836	3.47535	0	5	2	1	0	0.00581724	0.0155667	0.373698	0.709968	2.35047e-05	0.255447	7471	0.00581724	0.709968	0.0155667	0.373698	Intertrochanter bone mineral density (gm/cm^2)	anthropometric	dexa	Mono(carboxynonyl) phthalate (ng/mL)	pollutant	phthalates	5	1	1	> BY & Bonf.	dexa	phthalates	4536	4	Consumables	1
expo	URXCNP	DXXNKA	-0.0232351	0.0110888	0.104196	0.341032	-2.09537	1.38428	5.53713	0.277603	5	2	-9	-2	-0.0281364	0.0120598	-2.33308	0.0230729	0.00054987	0.485125	7471	-0.0281364	0.0230729	0.0120598	-2.33308	Femoral neck area (cm^2)	anthropometric	dexa	Mono(carboxynonyl) phthalate (ng/mL)	pollutant	phthalates	5	1	1	> BY & Bonf.	dexa	phthalates	4536	4	Consumables	0.983213
expo	URXCNP	DXXNKBMC	0.000203326	0.00534995	0.971505	0.893034	0.0380053	0.206126	0.824503	0	5	2	-3	0	0.0032363	0.0145407	0.222567	0.824641	7.27476e-06	0.316211	7471	0.0032363	0.824641	0.0145407	0.222567	Femoral neck bone mineral content (gm)	anthropometric	dexa	Mono(carboxynonyl) phthalate (ng/mL)	pollutant	phthalates	5	1	1	> BY & Bonf.	dexa	phthalates	4536	4	Consumables	1
expo	URXCNP	DXXNKBMD	0.0144089	0.00970213	0.211687	0.669326	1.48513	0.371431	1.48572	0	5	2	7	0	0.0162575	0.0176306	0.922119	0.360222	0.000183582	0.219981	7471	0.0162575	0.360222	0.0176306	0.922119	Femoral neck bone mineral density (gm/cm^2)	anthropometric	dexa	Mono(carboxynonyl) phthalate (ng/mL)	pollutant	phthalates	5	1	1	> BY & Bonf.	dexa	phthalates	4536	4	Consumables	1
expo	URXCNP	DXXOFA	-0.0152155	0.01098	0.23808	0.709859	-1.38574	1.09046	4.36183	0.082953	5	2	-9	-2	-0.0123017	0.011722	-1.04946	0.298248	0.000105112	0.599405	7471	-0.0123017	0.298248	0.011722	-1.04946	Total femur area (cm^2)	anthropometric	dexa	Mono(carboxynonyl) phthalate (ng/mL)	pollutant	phthalates	5	1	1	> BY & Bonf.	dexa	phthalates	4536	4	Consumables	1
expo	URXCNP	DXXOFBMC	0.00129268	0.00906699	0.893523	0.947315	0.14257	0.790797	3.16319	0	5	2	1	0	-0.000514038	0.0126375	-0.0406755	0.967692	1.83532e-07	0.481051	7471	-0.000514038	0.967692	0.0126375	-0.0406755	Total femur bone mineral content (gm)	anthropometric	dexa	Mono(carboxynonyl) phthalate (ng/mL)	pollutant	phthalates	5	1	1	> BY & Bonf.	dexa	phthalates	4536	4	Consumables	1
expo	URXCNP	DXXOFBMD	0.0180366	0.0103132	0.155217	0.630607	1.74889	0.748667	2.99467	0	5	2	5	0	0.0120222	0.0159145	0.755424	0.453	0.00010039	0.241197	7471	0.0120222	0.453	0.0159145	0.755424	Total femur bone mineral density (gm/cm^2)	anthropometric	dexa	Mono(carboxynonyl) phthalate (ng/mL)	pollutant	phthalates	5	1	1	> BY & Bonf.	dexa	phthalates	4536	4	Consumables	1
expo	URXCNP	DXXTRA	-0.0442008	0.0103186	0.0128107	0.17655	-4.28363	0.988356	3.95342	0	5	2	-9	-2	-0.0258828	0.0158336	-1.63468	0.107442	0.000465312	0.50694	7471	-0.0258828	0.107442	0.0158336	-1.63468	Trochanter area (cm^2)	anthropometric	dexa	Mono(carboxynonyl) phthalate (ng/mL)	pollutant	phthalates	5	1	1	> BY & Bonf.	dexa	phthalates	4536	4	Consumables	1
expo	URXCNP	DXXTRBMC	-0.0223922	0.0139975	0.18491	0.547664	-1.59972	1.3985	5.594	0.284949	5	2	-9	-2	-0.00948157	0.0160611	-0.590342	0.557216	6.24428e-05	0.395252	7471	-0.00948157	0.557216	0.0160611	-0.590342	Trochanter bone mineral content (gm)	anthropometric	dexa	Mono(carboxynonyl) phthalate (ng/mL)	pollutant	phthalates	5	1	1	> BY & Bonf.	dexa	phthalates	4536	4	Consumables	1
expo	URXCNP	DXXTRBMD	0.00220297	0.0180094	0.908542	0.852044	0.122324	1.87683	7.50733	0.467187	5	2	1	0	0.00521031	0.0163808	0.318074	0.751552	1.8856e-05	0.181428	7471	0.00521031	0.751552	0.0163808	0.318074	Trochanter bone mineral density (gm/cm^2)	anthropometric	dexa	Mono(carboxynonyl) phthalate (ng/mL)	pollutant	phthalates	5	1	1	> BY & Bonf.	dexa	phthalates	4536	4	Consumables	1
expo	URXCNP	DXXWDA	0.0132464	0.0159603	0.453222	0.973676	0.829962	0.804118	3.21647	0	5	2	9	2	-0.00887617	0.0227856	-0.389552	0.69827	5.47235e-05	0.0580615	7471	-0.00887617	0.69827	0.0227856	-0.389552	Ward's triangle area (cm^2)	anthropometric	dexa	Mono(carboxynonyl) phthalate (ng/mL)	pollutant	phthalates	5	1	1	> BY & Bonf.	dexa	phthalates	4536	4	Consumables	1
expo	URXCNP	DXXWDBMC	0.00192052	0.00997854	0.856755	0.958544	0.192465	0.421885	1.68754	0	5	2	-3	0	0.00128015	0.0156423	0.0818394	0.935051	1.13827e-06	0.331348	7471	0.00128015	0.935051	0.0156423	0.0818394	Ward's triangle bone mineral content (gm)	anthropometric	dexa	Mono(carboxynonyl) phthalate (ng/mL)	pollutant	phthalates	5	1	1	> BY & Bonf.	dexa	phthalates	4536	4	Consumables	1
expo	URXCNP	DXXWDBMD	0.000289173	0.00979451	0.977861	0.906109	0.029524	0.409156	1.63663	0	5	2	-1	0	-0.00292552	0.0160136	-0.182689	0.855668	5.94468e-06	0.347056	7471	-0.00292552	0.855668	0.0160136	-0.182689	Ward's triangle bone mineral density (gm/cm^2)	anthropometric	dexa	Mono(carboxynonyl) phthalate (ng/mL)	pollutant	phthalates	5	1	1	> BY & Bonf.	dexa	phthalates	4536	4	Consumables	1
expo	URXCOP	DXAFMRD0	-0.0331858	0.0142992	0.0810645	0.474711	-2.32081	0.745024	2.9801	0	5	2	-1	0	-0.0211018	0.0180169	-1.17122	0.246218	0.000301663	0.354095	7677	-0.0211018	0.246218	0.0180169	-1.17122	Calculated DO for femur	anthropometric	dexa	Mono(carboxyoctyl) phthalate(ng/mL)	pollutant	phthalates	5	1	1	> BY & Bonf.	dexa	phthalates	4536	4	Consumables	1
expo	URXCOP	DXAFMRK	-0.0304712	0.0287558	0.349048	0.743024	-1.05965	1.77867	7.1147	0.437783	5	2	-7	-2	-0.00980494	0.0222918	-0.439846	0.661656	6.5129e-05	0.353509	7677	-0.00980494	0.661656	0.0222918	-0.439846	Calculated K for femur	anthropometric	dexa	Mono(carboxyoctyl) phthalate(ng/mL)	pollutant	phthalates	5	1	1	> BY & Bonf.	dexa	phthalates	4536	4	Consumables	1
expo	URXCOP	DXXINA	-0.00606058	0.0120602	0.641703	0.86455	-0.502527	1.15155	4.6062	0.131605	5	2	-7	-2	-0.00624067	0.0126644	-0.492773	0.624002	2.62854e-05	0.537299	7471	-0.00624067	0.624002	0.0126644	-0.492773	Intertrochanter area (cm^2)	anthropometric	dexa	Mono(carboxyoctyl) phthalate(ng/mL)	pollutant	phthalates	5	1	1	> BY & Bonf.	dexa	phthalates	4536	4	Consumables	1
expo	URXCOP	DXXINBMC	-0.00313159	0.0145951	0.840601	0.92134	-0.214565	1.9486	7.79439	0.48681	5	2	-9	-2	-0.000669146	0.0124759	-0.0536349	0.957407	3.02199e-07	0.493662	7471	-0.000669146	0.957407	0.0124759	-0.0536349	Intertrochanter bone mineral content (gm)	anthropometric	dexa	Mono(carboxyoctyl) phthalate(ng/mL)	pollutant	phthalates	5	1	1	> BY & Bonf.	dexa	phthalates	4536	4	Consumables	1
expo	URXCOP	DXXINBMD	-0.00132972	0.020707	0.951879	0.963777	-0.0642162	2.84022	11.3609	0.647914	5	2	-9	-2	0.00252595	0.0142984	0.176661	0.86038	4.30629e-06	0.255385	7471	0.00252595	0.86038	0.0142984	0.176661	Intertrochanter bone mineral density (gm/cm^2)	anthropometric	dexa	Mono(carboxyoctyl) phthalate(ng/mL)	pollutant	phthalates	5	1	1	> BY & Bonf.	dexa	phthalates	4536	4	Consumables	1
expo	URXCOP	DXXNKA	-0.0260579	0.0143989	0.144594	0.406228	-1.80972	1.50107	6.00428	0.333808	5	2	-9	-2	-0.0329173	0.0120973	-2.72104	0.00853918	0.000731307	0.485842	7471	-0.0329173	0.00853918	0.0120973	-2.72104	Femoral neck area (cm^2)	anthropometric	dexa	Mono(carboxyoctyl) phthalate(ng/mL)	pollutant	phthalates	5	0.487792	1	> BY & Bonf.	dexa	phthalates	4536	4	Consumables	0.534057
expo	URXCOP	DXXNKBMC	-0.00650402	0.0125034	0.630401	0.845579	-0.520181	0.966536	3.86614	0	5	2	-9	-2	-0.00793686	0.0140657	-0.56427	0.574709	4.25157e-05	0.314908	7471	-0.00793686	0.574709	0.0140657	-0.56427	Femoral neck bone mineral content (gm)	anthropometric	dexa	Mono(carboxyoctyl) phthalate(ng/mL)	pollutant	phthalates	5	1	1	> BY & Bonf.	dexa	phthalates	4536	4	Consumables	1
expo	URXCOP	DXXNKBMD	0.00873535	0.0166079	0.626717	0.831992	0.525975	1.18529	4.74118	0.156328	5	2	-3	0	0.00880084	0.0165506	0.531752	0.596894	5.22757e-05	0.220018	7471	0.00880084	0.596894	0.0165506	0.531752	Femoral neck bone mineral density (gm/cm^2)	anthropometric	dexa	Mono(carboxyoctyl) phthalate(ng/mL)	pollutant	phthalates	5	1	1	> BY & Bonf.	dexa	phthalates	4536	4	Consumables	1
expo	URXCOP	DXXOFA	-0.0223951	0.010455	0.0988592	0.440794	-2.14206	0.997566	3.99027	0	5	2	-9	-2	-0.0224319	0.0117799	-1.90425	0.0617571	0.000339614	0.599366	7471	-0.0224319	0.0617571	0.0117799	-1.90425	Total femur area (cm^2)	anthropometric	dexa	Mono(carboxyoctyl) phthalate(ng/mL)	pollutant	phthalates	5	1	1	> BY & Bonf.	dexa	phthalates	4536	4	Consumables	1
expo	URXCOP	DXXOFBMC	-0.00986973	0.0125383	0.475205	0.723542	-0.787168	1.40868	5.63471	0.290114	5	2	-9	-2	-0.00729383	0.0123372	-0.591208	0.55664	3.59057e-05	0.480279	7471	-0.00729383	0.55664	0.0123372	-0.591208	Total femur bone mineral content (gm)	anthropometric	dexa	Mono(carboxyoctyl) phthalate(ng/mL)	pollutant	phthalates	5	1	1	> BY & Bonf.	dexa	phthalates	4536	4	Consumables	1
expo	URXCOP	DXXOFBMD	0.00537611	0.0188929	0.790108	0.888308	0.284557	2.2785	9.11401	0.561115	5	2	-5	0	0.00657624	0.0143852	0.457153	0.64924	2.91882e-05	0.240699	7471	0.00657624	0.64924	0.0143852	0.457153	Total femur bone mineral density (gm/cm^2)	anthropometric	dexa	Mono(carboxyoctyl) phthalate(ng/mL)	pollutant	phthalates	5	1	1	> BY & Bonf.	dexa	phthalates	4536	4	Consumables	1
expo	URXCOP	DXXTRA	-0.0403404	0.0123106	0.0305904	0.11294	-3.27688	1.43412	5.73647	0.302708	5	2	-9	-2	-0.0416161	0.0118789	-3.50337	0.000883188	0.0011689	0.50936	7471	-0.0416161	0.000883188	0.0118789	-3.50337	Trochanter area (cm^2)	anthropometric	dexa	Mono(carboxyoctyl) phthalate(ng/mL)	pollutant	phthalates	5	0.079554	1	> BY & Bonf.	dexa	phthalates	4536	4	Consumables	0.0712166
expo	URXCOP	DXXTRBMC	-0.0277611	0.00912341	0.0382956	0.305875	-3.04284	0.76234	3.04936	0	5	2	-9	-2	-0.0221929	0.0124796	-1.77834	0.0805007	0.000332415	0.395257	7471	-0.0221929	0.0805007	0.0124796	-1.77834	Trochanter bone mineral content (gm)	anthropometric	dexa	Mono(carboxyoctyl) phthalate(ng/mL)	pollutant	phthalates	5	1	1	> BY & Bonf.	dexa	phthalates	4536	4	Consumables	1
expo	URXCOP	DXXTRBMD	0.00198457	0.0113838	0.870071	0.97661	0.174333	0.810985	3.24394	0	5	2	-5	0	0.00257197	0.0141643	0.181581	0.856534	4.46461e-06	0.18123	7471	0.00257197	0.856534	0.0141643	0.181581	Trochanter bone mineral density (gm/cm^2)	anthropometric	dexa	Mono(carboxyoctyl) phthalate(ng/mL)	pollutant	phthalates	5	1	1	> BY & Bonf.	dexa	phthalates	4536	4	Consumables	1
expo	URXCOP	DXXWDA	-0.0125	0.0124346	0.371649	0.66338	-1.00526	0.810673	3.24269	0	5	2	-1	0	-0.0172135	0.0143352	-1.20078	0.234634	0.000199981	0.0582373	7471	-0.0172135	0.234634	0.0143352	-1.20078	Ward's triangle area (cm^2)	anthropometric	dexa	Mono(carboxyoctyl) phthalate(ng/mL)	pollutant	phthalates	5	1	1	> BY & Bonf.	dexa	phthalates	4536	4	Consumables	1
expo	URXCOP	DXXWDBMC	0.0027279	0.0111574	0.818879	0.999516	0.244492	0.790654	3.16262	0	5	2	3	2	0.00075801	0.0129345	0.0586037	0.953466	3.87795e-07	0.333139	7471	0.00075801	0.953466	0.0129345	0.0586037	Ward's triangle bone mineral content (gm)	anthropometric	dexa	Mono(carboxyoctyl) phthalate(ng/mL)	pollutant	phthalates	5	1	1	> BY & Bonf.	dexa	phthalates	4536	4	Consumables	1
expo	URXCOP	DXXWDBMD	0.00641416	0.0134539	0.658417	0.919153	0.476749	1.0426	4.17039	0.0408568	5	2	5	2	0.00392038	0.0137982	0.284122	0.777312	1.03731e-05	0.348673	7471	0.00392038	0.777312	0.0137982	0.284122	Ward's triangle bone mineral density (gm/cm^2)	anthropometric	dexa	Mono(carboxyoctyl) phthalate(ng/mL)	pollutant	phthalates	5	1	1	> BY & Bonf.	dexa	phthalates	4536	4	Consumables	1
expo	URXECP	DXAFMRD0	-0.0204759	0.012989	0.190062	0.62424	-1.5764	0.747822	2.99129	0	5	2	3	0	-0.0184747	0.017909	-1.03159	0.306476	0.000193193	0.307843	7677	-0.0184747	0.306476	0.017909	-1.03159	Calculated DO for femur	anthropometric	dexa	mono-2-ethyl-5-carboxypentyl phthalate (ng/mL)	pollutant	phthalates	5	1	1	> BY & Bonf.	dexa	phthalates	4536	4	Consumables	1
expo	URXECP	DXAFMRK	0.00369283	0.0112609	0.759408	0.944675	0.327935	0.400072	1.60029	0	5	2	9	2	0.00249859	0.0160197	0.15597	0.876589	3.53365e-06	0.311597	7677	0.00249859	0.876589	0.0160197	0.15597	Calculated K for femur	anthropometric	dexa	mono-2-ethyl-5-carboxypentyl phthalate (ng/mL)	pollutant	phthalates	5	1	1	> BY & Bonf.	dexa	phthalates	4536	4	Consumables	1
expo	URXECP	DXXINA	-0.0237236	0.0101239	0.0790906	0.40589	-2.34332	0.810484	3.24193	0	5	2	-9	-2	-0.0229847	0.0131027	-1.7542	0.0845892	0.00029738	0.524637	7471	-0.0229847	0.0845892	0.0131027	-1.7542	Intertrochanter area (cm^2)	anthropometric	dexa	mono-2-ethyl-5-carboxypentyl phthalate (ng/mL)	pollutant	phthalates	5	1	1	> BY & Bonf.	dexa	phthalates	4536	4	Consumables	1
expo	URXECP	DXXINBMC	-0.0115062	0.0103648	0.329185	0.691025	-1.11012	0.64957	2.59828	0	5	2	-9	-2	-0.0121786	0.0145815	-0.835207	0.406971	8.34887e-05	0.483621	7471	-0.0121786	0.406971	0.0145815	-0.835207	Intertrochanter bone mineral content (gm)	anthropometric	dexa	mono-2-ethyl-5-carboxypentyl phthalate (ng/mL)	pollutant	phthalates	5	1	1	> BY & Bonf.	dexa	phthalates	4536	4	Consumables	1
expo	URXECP	DXXINBMD	0.00573858	0.00872837	0.546793	0.866779	0.657462	0.334481	1.33792	0	5	2	-5	0	0.0039165	0.0177573	0.220558	0.826198	8.63435e-06	0.252149	7471	0.0039165	0.826198	0.0177573	0.220558	Intertrochanter bone mineral density (gm/cm^2)	anthropometric	dexa	mono-2-ethyl-5-carboxypentyl phthalate (ng/mL)	pollutant	phthalates	5	1	1	> BY & Bonf.	dexa	phthalates	4536	4	Consumables	1
expo	URXECP	DXXNKA	-0.0529211	0.0160881	0.030231	0.0675728	-3.28946	2.01499	8.05996	0.50372	5	2	-9	-2	-0.0511134	0.0129251	-3.95457	0.000208001	0.00147062	0.467786	7471	-0.0511134	0.000208001	0.0129251	-3.95457	Femoral neck area (cm^2)	anthropometric	dexa	mono-2-ethyl-5-carboxypentyl phthalate (ng/mL)	pollutant	phthalates	5	0.0237536	1	BY<0.05	dexa	phthalates	4536	4	Consumables	0.032189
expo	URXECP	DXXNKBMC	-0.0188733	0.00656608	0.0452694	0.545408	-2.87436	0.255746	1.02298	0	5	2	-9	-2	-0.0158076	0.0149442	-1.05777	0.294471	0.000140657	0.315587	7471	-0.0158076	0.294471	0.0149442	-1.05777	Femoral neck bone mineral content (gm)	anthropometric	dexa	mono-2-ethyl-5-carboxypentyl phthalate (ng/mL)	pollutant	phthalates	5	1	1	> BY & Bonf.	dexa	phthalates	4536	4	Consumables	1
expo	URXECP	DXXNKBMD	0.00968853	0.00774372	0.279063	0.851917	1.25115	0.242861	0.971444	0	5	2	-5	0	0.00898194	0.0184248	0.487492	0.627716	4.54123e-05	0.217831	7471	0.00898194	0.627716	0.0184248	0.487492	Femoral neck bone mineral density (gm/cm^2)	anthropometric	dexa	mono-2-ethyl-5-carboxypentyl phthalate (ng/mL)	pollutant	phthalates	5	1	1	> BY & Bonf.	dexa	phthalates	4536	4	Consumables	1
expo	URXECP	DXXOFA	-0.0371371	0.0148039	0.0661562	0.192801	-2.5086	2.15246	8.60983	0.535415	5	2	-9	-2	-0.0358167	0.0115139	-3.11073	0.002874	0.000722111	0.578131	7471	-0.0358167	0.002874	0.0115139	-3.11073	Total femur area (cm^2)	anthropometric	dexa	mono-2-ethyl-5-carboxypentyl phthalate (ng/mL)	pollutant	phthalates	5	0.206672	1	> BY & Bonf.	dexa	phthalates	4536	4	Consumables	0.201631
expo	URXECP	DXXOFBMC	-0.0169962	0.00894651	0.130276	0.593296	-1.89975	0.507274	2.02909	0	5	2	-9	-2	-0.0170173	0.014195	-1.19883	0.235389	0.00016301	0.470311	7471	-0.0170173	0.235389	0.014195	-1.19883	Total femur bone mineral content (gm)	anthropometric	dexa	mono-2-ethyl-5-carboxypentyl phthalate (ng/mL)	pollutant	phthalates	5	1	1	> BY & Bonf.	dexa	phthalates	4536	4	Consumables	1
expo	URXECP	DXXOFBMD	0.00761478	0.00844791	0.418353	0.831722	0.90138	0.30014	1.20056	0	5	2	-5	0	0.00684289	0.0180545	0.379012	0.706039	2.6358e-05	0.240018	7471	0.00684289	0.706039	0.0180545	0.379012	Total femur bone mineral density (gm/cm^2)	anthropometric	dexa	mono-2-ethyl-5-carboxypentyl phthalate (ng/mL)	pollutant	phthalates	5	1	1	> BY & Bonf.	dexa	phthalates	4536	4	Consumables	1
expo	URXECP	DXXTRA	-0.0557203	0.0186846	0.0406521	0.0967644	-2.98216	2.7764	11.1056	0.639821	5	2	-9	-2	-0.0457796	0.0127903	-3.57924	0.00069699	0.00117971	0.47942	7471	-0.0457796	0.00069699	0.0127903	-3.57924	Trochanter area (cm^2)	anthropometric	dexa	mono-2-ethyl-5-carboxypentyl phthalate (ng/mL)	pollutant	phthalates	5	0.0652428	1	> BY & Bonf.	dexa	phthalates	4536	4	Consumables	0.0602757
expo	URXECP	DXXTRBMC	-0.0318602	0.0126846	0.0659353	0.39442	-2.51173	0.955435	3.82174	0	5	2	-9	-2	-0.0265733	0.0149617	-1.77609	0.080875	0.000397489	0.382281	7471	-0.0265733	0.080875	0.0149617	-1.77609	Trochanter bone mineral content (gm)	anthropometric	dexa	mono-2-ethyl-5-carboxypentyl phthalate (ng/mL)	pollutant	phthalates	5	1	1	> BY & Bonf.	dexa	phthalates	4536	4	Consumables	1
expo	URXECP	DXXTRBMD	-0.00251961	0.0056653	0.679509	0.98209	-0.444744	0.132527	0.530109	0	5	2	-9	-2	0.000125577	0.0184227	0.00681642	0.994584	8.87675e-09	0.180877	7471	0.000125577	0.994584	0.0184227	0.00681642	Trochanter bone mineral density (gm/cm^2)	anthropometric	dexa	mono-2-ethyl-5-carboxypentyl phthalate (ng/mL)	pollutant	phthalates	5	1	1	> BY & Bonf.	dexa	phthalates	4536	4	Consumables	1
expo	URXECP	DXXWDA	-0.00875183	0.0200666	0.685242	0.729923	-0.436139	1.37937	5.51748	0.275032	5	2	-1	0	-0.00268886	0.0197879	-0.135884	0.892376	4.06977e-06	0.0571585	7471	-0.00268886	0.892376	0.0197879	-0.135884	Ward's triangle area (cm^2)	anthropometric	dexa	mono-2-ethyl-5-carboxypentyl phthalate (ng/mL)	pollutant	phthalates	5	1	1	> BY & Bonf.	dexa	phthalates	4536	4	Consumables	1
expo	URXECP	DXXWDBMC	0.0115485	0.00721383	0.184657	0.715536	1.60088	0.270295	1.08118	0	5	2	5	2	0.0162734	0.0154466	1.05353	0.296395	0.00014907	0.317623	7471	0.0162734	0.296395	0.0154466	1.05353	Ward's triangle bone mineral content (gm)	anthropometric	dexa	mono-2-ethyl-5-carboxypentyl phthalate (ng/mL)	pollutant	phthalates	5	1	1	> BY & Bonf.	dexa	phthalates	4536	4	Consumables	1
expo	URXECP	DXXWDBMD	0.0115403	0.00586522	0.120503	0.715559	1.96758	0.170384	0.681535	0	5	2	3	0	0.0148422	0.0160085	0.927145	0.357629	0.000124002	0.332116	7471	0.0148422	0.357629	0.0160085	0.927145	Ward's triangle bone mineral density (gm/cm^2)	anthropometric	dexa	mono-2-ethyl-5-carboxypentyl phthalate (ng/mL)	pollutant	phthalates	5	1	1	> BY & Bonf.	dexa	phthalates	4536	4	Consumables	1
expo	URXMBP	DXAFMRD0	0.0489138	0.00691583	0.00210879	0.137644	7.07273	0.222286	0.889143	0	5	2	9	2	0.0504041	0.0157938	3.19139	0.00227	0.00134601	0.295183	7677	0.0504041	0.00227	0.0157938	3.19139	Calculated DO for femur	anthropometric	dexa	Mono-n-butyl phthalate (ng/mL)	pollutant	phthalates	5	0.171572	1	> BY & Bonf.	dexa	phthalates	4536	4	Consumables	0.0776109
expo	URXMBP	DXAFMRK	0.0526314	0.0291501	0.145301	0.166479	1.80553	3.41702	13.6681	0.707348	5	2	9	2	0.0388424	0.0163784	2.37156	0.0209957	0.000799338	0.349039	7677	0.0388424	0.0209957	0.0163784	2.37156	Calculated K for femur	anthropometric	dexa	Mono-n-butyl phthalate (ng/mL)	pollutant	phthalates	5	0.976459	1	> BY & Bonf.	dexa	phthalates	4536	4	Consumables	1
expo	URXMBP	DXXINA	-0.0482414	0.0112378	0.0127181	0.061149	-4.29278	1.07294	4.29175	0.0679792	5	2	-9	-2	-0.0517203	0.011948	-4.32878	5.88696e-05	0.00141161	0.495152	7471	-0.0517203	5.88696e-05	0.011948	-4.32878	Intertrochanter area (cm^2)	anthropometric	dexa	Mono-n-butyl phthalate (ng/mL)	pollutant	phthalates	5	0.00816329	1	BY<0.05	dexa	phthalates	4536	4	Consumables	0.0173096
expo	URXMBP	DXXINBMC	-0.0707117	0.0125531	0.00488693	0.00517432	-5.63302	1.4068	5.6272	0.289167	5	2	-9	-2	-0.0742871	0.0123002	-6.03952	1.11182e-07	0.0029122	0.445778	7471	-0.0742871	1.11182e-07	0.0123002	-6.03952	Intertrochanter bone mineral content (gm)	anthropometric	dexa	Mono-n-butyl phthalate (ng/mL)	pollutant	phthalates	5	3.44761e-05	0.0137614	Bonf.<0.05	dexa	phthalates	4536	4	Consumables	2.33507e-05
expo	URXMBP	DXXINBMD	-0.0766806	0.0227236	0.0279275	0.0530771	-3.37449	2.46594	9.86374	0.594474	5	2	-9	-2	-0.0706955	0.0166669	-4.24167	7.93397e-05	0.00263741	0.231831	7471	-0.0706955	7.93397e-05	0.0166669	-4.24167	Intertrochanter bone mineral density (gm/cm^2)	anthropometric	dexa	Mono-n-butyl phthalate (ng/mL)	pollutant	phthalates	5	0.0105402	1	BY<0.05	dexa	phthalates	4536	4	Consumables	0.00613906
expo	URXMBP	DXXNKA	-0.0587177	0.0134679	0.0120638	0.0400456	-4.35983	1.43563	5.74254	0.303444	5	2	-9	-2	-0.0595298	0.0145441	-4.09307	0.000131176	0.00187009	0.441713	7471	-0.0595298	0.000131176	0.0145441	-4.09307	Femoral neck area (cm^2)	anthropometric	dexa	Mono-n-butyl phthalate (ng/mL)	pollutant	phthalates	5	0.0160954	1	BY<0.05	dexa	phthalates	4536	4	Consumables	0.0245435
expo	URXMBP	DXXNKBMC	-0.0882981	0.0174049	0.00711466	0.0120506	-5.07316	1.59048	6.3619	0.371257	5	2	-9	-2	-0.0840327	0.0166028	-5.06136	4.35605e-06	0.00372641	0.29532	7471	-0.0840327	4.35605e-06	0.0166028	-5.06136	Femoral neck bone mineral content (gm)	anthropometric	dexa	Mono-n-butyl phthalate (ng/mL)	pollutant	phthalates	5	0.000874452	0.539166	BY<0.05	dexa	phthalates	4536	4	Consumables	0.000674116
expo	URXMBP	DXXNKBMD	-0.0721316	0.0220823	0.030891	0.0535263	-3.26649	2.16309	8.65236	0.537699	5	2	-9	-2	-0.0701788	0.0175663	-3.99508	0.000181906	0.002599	0.218802	7471	-0.0701788	0.000181906	0.0175663	-3.99508	Femoral neck bone mineral density (gm/cm^2)	anthropometric	dexa	Mono-n-butyl phthalate (ng/mL)	pollutant	phthalates	5	0.0212223	1	BY<0.05	dexa	phthalates	4536	4	Consumables	0.0205717
expo	URXMBP	DXXOFA	-0.0584882	0.0133732	0.0119349	0.0216475	-4.37355	1.95697	7.82787	0.489005	5	2	-9	-2	-0.0568552	0.010914	-5.2094	2.52966e-06	0.00170583	0.546897	7471	-0.0568552	2.52966e-06	0.010914	-5.2094	Total femur area (cm^2)	anthropometric	dexa	Mono-n-butyl phthalate (ng/mL)	pollutant	phthalates	5	0.000542499	0.313106	BY<0.05	dexa	phthalates	4536	4	Consumables	0.000588411
expo	URXMBP	DXXOFBMC	-0.0779566	0.0154689	0.00728423	0.00586178	-5.03958	1.89693	7.58772	0.472832	5	2	-9	-2	-0.0787663	0.0129736	-6.07127	9.84567e-08	0.00327397	0.432521	7471	-0.0787663	9.84567e-08	0.0129736	-6.07127	Total femur bone mineral content (gm)	anthropometric	dexa	Mono-n-butyl phthalate (ng/mL)	pollutant	phthalates	5	3.09781e-05	0.0121864	Bonf.<0.05	dexa	phthalates	4536	4	Consumables	2.06782e-05
expo	URXMBP	DXXOFBMD	-0.0762625	0.022241	0.0265621	0.0581854	-3.42891	2.1044	8.4176	0.524805	5	2	-9	-2	-0.074128	0.0172752	-4.29101	6.70234e-05	0.00289974	0.222169	7471	-0.074128	6.70234e-05	0.0172752	-4.29101	Total femur bone mineral density (gm/cm^2)	anthropometric	dexa	Mono-n-butyl phthalate (ng/mL)	pollutant	phthalates	5	0.0091155	1	BY<0.05	dexa	phthalates	4536	4	Consumables	0.00547417
expo	URXMBP	DXXTRA	-0.0728138	0.0142314	0.00690324	0.0294306	-5.11643	1.60006	6.40022	0.375022	5	2	-9	-2	-0.0529598	0.0162762	-3.25381	0.00188673	0.00148009	0.45814	7471	-0.0529598	0.00188673	0.0162762	-3.25381	Trochanter area (cm^2)	anthropometric	dexa	Mono-n-butyl phthalate (ng/mL)	pollutant	phthalates	5	0.147897	1	> BY & Bonf.	dexa	phthalates	4536	4	Consumables	0.126082
expo	URXMBP	DXXTRBMC	-0.0894655	0.0168516	0.00605017	0.014492	-5.30903	1.59857	6.39428	0.374441	5	2	-9	-2	-0.075195	0.0174763	-4.30268	6.4394e-05	0.00298382	0.351169	7471	-0.075195	6.4394e-05	0.0174763	-4.30268	Trochanter bone mineral content (gm)	anthropometric	dexa	Mono-n-butyl phthalate (ng/mL)	pollutant	phthalates	5	0.00880428	1	BY<0.05	dexa	phthalates	4536	4	Consumables	0.0089326
expo	URXMBP	DXXTRBMD	-0.081821	0.0202415	0.0155753	0.0821218	-4.04223	1.2655	5.06198	0.209795	5	2	-9	-2	-0.0801456	0.0199788	-4.01154	0.000172233	0.00338964	0.166311	7471	-0.0801456	0.000172233	0.0199788	-4.01154	Trochanter bone mineral density (gm/cm^2)	anthropometric	dexa	Mono-n-butyl phthalate (ng/mL)	pollutant	phthalates	5	0.0202692	1	BY<0.05	dexa	phthalates	4536	4	Consumables	0.0163361
expo	URXMBP	DXXWDA	-0.0102346	0.0224221	0.671752	0.547252	-0.45645	1.50975	6.03899	0.337637	5	2	1	0	-0.032392	0.0233285	-1.38852	0.170199	0.000553694	0.0584096	7471	-0.032392	0.170199	0.0233285	-1.38852	Ward's triangle area (cm^2)	anthropometric	dexa	Mono-n-butyl phthalate (ng/mL)	pollutant	phthalates	5	1	1	> BY & Bonf.	dexa	phthalates	4536	4	Consumables	1
expo	URXMBP	DXXWDBMC	-0.0581701	0.0177606	0.030638	0.0593682	-3.27523	1.73016	6.92063	0.422018	5	2	-9	-2	-0.0617525	0.0149579	-4.12843	0.000116471	0.00201235	0.334681	7471	-0.0617525	0.000116471	0.0149579	-4.12843	Ward's triangle bone mineral content (gm)	anthropometric	dexa	Mono-n-butyl phthalate (ng/mL)	pollutant	phthalates	5	0.0145837	1	BY<0.05	dexa	phthalates	4536	4	Consumables	0.0228307
expo	URXMBP	DXXWDBMD	-0.0638706	0.0203479	0.0348838	0.0669677	-3.13893	1.99464	7.97855	0.498656	5	2	-9	-2	-0.0637422	0.0159034	-4.00808	0.000174225	0.00214411	0.350495	7471	-0.0637422	0.000174225	0.0159034	-4.00808	Ward's triangle bone mineral density (gm/cm^2)	anthropometric	dexa	Mono-n-butyl phthalate (ng/mL)	pollutant	phthalates	5	0.0204641	1	BY<0.05	dexa	phthalates	4536	4	Consumables	0.025719
expo	URXMC1	DXAFMRD0	0.0159598	0.0160229	0.375595	0.63092	0.996062	1.08428	4.33712	0.0777295	5	2	9	2	0.025287	0.0163126	1.55015	0.126453	0.000415022	0.326231	7677	0.025287	0.126453	0.0163126	1.55015	Calculated DO for femur	anthropometric	dexa	Mono-(3-carboxypropyl) phthalate (ng/mL)	pollutant	phthalates	5	1	1	> BY & Bonf.	dexa	phthalates	4536	4	Consumables	1
expo	URXMC1	DXAFMRK	0.0372995	0.0202122	0.138728	0.474656	1.84539	1.15209	4.60837	0.132014	5	2	9	2	0.014005	0.0230422	0.607798	0.545654	0.000127304	0.352414	7677	0.014005	0.545654	0.0230422	0.607798	Calculated K for femur	anthropometric	dexa	Mono-(3-carboxypropyl) phthalate (ng/mL)	pollutant	phthalates	5	1	1	> BY & Bonf.	dexa	phthalates	4536	4	Consumables	1
expo	URXMC1	DXXINA	-0.034107	0.0181135	0.132826	0.277585	-1.88296	2.69318	10.7727	0.628691	5	2	-9	-2	-0.0339495	0.0119013	-2.8526	0.00597001	0.000746302	0.525354	7471	-0.0339495	0.00597001	0.0119013	-2.8526	Intertrochanter area (cm^2)	anthropometric	dexa	Mono-(3-carboxypropyl) phthalate (ng/mL)	pollutant	phthalates	5	0.36823	1	> BY & Bonf.	dexa	phthalates	4536	4	Consumables	0.378008
expo	URXMC1	DXXINBMC	-0.0391412	0.0180618	0.0961245	0.0949884	-2.16707	3.19536	12.7815	0.687046	5	2	-9	-2	-0.0451069	0.011282	-3.99813	0.000180072	0.00131745	0.478509	7471	-0.0451069	0.000180072	0.011282	-3.99813	Intertrochanter bone mineral content (gm)	anthropometric	dexa	Mono-(3-carboxypropyl) phthalate (ng/mL)	pollutant	phthalates	5	0.0210496	1	BY<0.05	dexa	phthalates	4536	4	Consumables	0.0182576
expo	URXMC1	DXXINBMD	-0.0349605	0.0202338	0.159087	0.161931	-1.72782	2.73507	10.9403	0.634379	5	2	-9	-2	-0.0457506	0.0142568	-3.20904	0.00215477	0.00135532	0.244694	7471	-0.0457506	0.00215477	0.0142568	-3.20904	Intertrochanter bone mineral density (gm/cm^2)	anthropometric	dexa	Mono-(3-carboxypropyl) phthalate (ng/mL)	pollutant	phthalates	5	0.16448	1	> BY & Bonf.	dexa	phthalates	4536	4	Consumables	0.0905103
expo	URXMC1	DXXNKA	-0.0601522	0.0133646	0.0108155	0.0418469	-4.50085	1.41077	5.64309	0.291168	5	2	-9	-2	-0.0577219	0.0131538	-4.38825	4.79453e-05	0.00215739	0.473047	7471	-0.0577219	4.79453e-05	0.0131538	-4.38825	Femoral neck area (cm^2)	anthropometric	dexa	Mono-(3-carboxypropyl) phthalate (ng/mL)	pollutant	phthalates	5	0.0068615	1	BY<0.05	dexa	phthalates	4536	4	Consumables	0.0128159
expo	URXMC1	DXXNKBMC	-0.052118	0.0166087	0.0349154	0.0646293	-3.13799	1.8382	7.35278	0.455988	5	2	-9	-2	-0.0585376	0.0138206	-4.23553	8.10205e-05	0.0022188	0.310353	7471	-0.0585376	8.10205e-05	0.0138206	-4.23553	Femoral neck bone mineral content (gm)	anthropometric	dexa	Mono-(3-carboxypropyl) phthalate (ng/mL)	pollutant	phthalates	5	0.0107326	1	BY<0.05	dexa	phthalates	4536	4	Consumables	0.0082147
expo	URXMC1	DXXNKBMD	-0.0317459	0.0185219	0.161689	0.255053	-1.71396	1.57965	6.31862	0.36695	5	2	-9	-2	-0.0422758	0.0162856	-2.5959	0.0118879	0.00115726	0.21986	7471	-0.0422758	0.0118879	0.0162856	-2.5959	Femoral neck bone mineral density (gm/cm^2)	anthropometric	dexa	Mono-(3-carboxypropyl) phthalate (ng/mL)	pollutant	phthalates	5	0.631329	1	> BY & Bonf.	dexa	phthalates	4536	4	Consumables	0.459924
expo	URXMC1	DXXOFA	-0.0519957	0.0225482	0.0823953	0.0868406	-2.30598	4.71666	18.8666	0.787985	5	2	-9	-2	-0.0476664	0.0115069	-4.14241	0.000111107	0.0014712	0.582537	7471	-0.0476664	0.000111107	0.0115069	-4.14241	Total femur area (cm^2)	anthropometric	dexa	Mono-(3-carboxypropyl) phthalate (ng/mL)	pollutant	phthalates	5	0.0140193	1	BY<0.05	dexa	phthalates	4536	4	Consumables	0.0145499
expo	URXMC1	DXXOFBMC	-0.0471656	0.0182891	0.0613995	0.0480238	-2.57889	3.33566	13.3427	0.70021	5	2	-9	-2	-0.0521304	0.0112276	-4.64306	1.96395e-05	0.00175966	0.465451	7471	-0.0521304	1.96395e-05	0.0112276	-4.64306	Total femur bone mineral content (gm)	anthropometric	dexa	Mono-(3-carboxypropyl) phthalate (ng/mL)	pollutant	phthalates	5	0.0031773	1	BY<0.05	dexa	phthalates	4536	4	Consumables	0.00262484
expo	URXMC1	DXXOFBMD	-0.0299233	0.0191777	0.193702	0.198546	-1.56032	2.48654	9.94615	0.597834	5	2	-9	-2	-0.0444934	0.0141563	-3.143	0.00261621	0.00128185	0.233505	7471	-0.0444934	0.00261621	0.0141563	-3.143	Total femur bone mineral density (gm/cm^2)	anthropometric	dexa	Mono-(3-carboxypropyl) phthalate (ng/mL)	pollutant	phthalates	5	0.191708	1	> BY & Bonf.	dexa	phthalates	4536	4	Consumables	0.118346
expo	URXMC1	DXXTRA	-0.0801154	0.0170075	0.00923562	0.0177474	-4.71059	2.01507	8.06027	0.503739	5	2	-9	-2	-0.0577821	0.0163562	-3.53272	0.000806136	0.00216189	0.489345	7471	-0.0577821	0.000806136	0.0163562	-3.53272	Trochanter area (cm^2)	anthropometric	dexa	Mono-(3-carboxypropyl) phthalate (ng/mL)	pollutant	phthalates	5	0.0736602	1	> BY & Bonf.	dexa	phthalates	4536	4	Consumables	0.0677228
expo	URXMC1	DXXTRBMC	-0.0693149	0.0195973	0.0240793	0.0212854	-3.53696	2.79264	11.1706	0.641916	5	2	-9	-2	-0.0587289	0.0155759	-3.77049	0.000379271	0.00223332	0.381551	7471	-0.0587289	0.000379271	0.0155759	-3.77049	Trochanter bone mineral content (gm)	anthropometric	dexa	Mono-(3-carboxypropyl) phthalate (ng/mL)	pollutant	phthalates	5	0.0393361	1	BY<0.05	dexa	phthalates	4536	4	Consumables	0.0348493
expo	URXMC1	DXXTRBMD	-0.0398787	0.0170799	0.0798282	0.172186	-2.33484	1.48102	5.92408	0.324789	5	2	-9	-2	-0.0505065	0.015429	-3.27349	0.00177916	0.00165174	0.177277	7471	-0.0505065	0.00177916	0.015429	-3.27349	Trochanter bone mineral density (gm/cm^2)	anthropometric	dexa	Mono-(3-carboxypropyl) phthalate (ng/mL)	pollutant	phthalates	5	0.140931	1	> BY & Bonf.	dexa	phthalates	4536	4	Consumables	0.106762
expo	URXMC1	DXXWDA	-0.0117372	0.0264215	0.679852	0.560301	-0.444229	3.22514	12.9006	0.689936	5	2	1	0	-0.0322254	0.0197115	-1.63485	0.107406	0.000672422	0.0587078	7471	-0.0322254	0.107406	0.0197115	-1.63485	Ward's triangle area (cm^2)	anthropometric	dexa	Mono-(3-carboxypropyl) phthalate (ng/mL)	pollutant	phthalates	5	1	1	> BY & Bonf.	dexa	phthalates	4536	4	Consumables	1
expo	URXMC1	DXXWDBMC	-0.0383628	0.0180712	0.101015	0.123268	-2.12287	1.91153	7.6461	0.476858	5	2	-9	-2	-0.0435149	0.0138119	-3.15053	0.00255925	0.00122609	0.333991	7471	-0.0435149	0.00255925	0.0138119	-3.15053	Ward's triangle bone mineral content (gm)	anthropometric	dexa	Mono-(3-carboxypropyl) phthalate (ng/mL)	pollutant	phthalates	5	0.188378	1	> BY & Bonf.	dexa	phthalates	4536	4	Consumables	0.203379
expo	URXMC1	DXXWDBMD	-0.0365078	0.0186693	0.122183	0.148816	-1.9555	1.86654	7.46617	0.46425	5	2	-9	-2	-0.0446932	0.0148359	-3.0125	0.00381245	0.00129339	0.349715	7471	-0.0446932	0.00381245	0.0148359	-3.0125	Ward's triangle bone mineral density (gm/cm^2)	anthropometric	dexa	Mono-(3-carboxypropyl) phthalate (ng/mL)	pollutant	phthalates	5	0.258805	1	> BY & Bonf.	dexa	phthalates	4536	4	Consumables	0.248919
expo	URXMCP	DXAFMRD0	0.00535474	0.0226356	0.835017	0.677826	0.236563	4.79093	9.58186	0.791272	3	2	9	2	0.00129857	0.00994064	0.130632	0.89691	1.63421e-06	0.296678	6117	0.00129857	0.89691	0.00994064	0.130632	Calculated DO for femur	anthropometric	dexa	Mono-cyclohexyl phthalate (ng/mL)	pollutant	phthalates	3	1	1	> BY & Bonf.	dexa	phthalates	4536	4	Consumables	1
expo	URXMCP	DXAFMRK	0.00708484	0.0236472	0.792746	0.809025	0.299606	2.56258	5.12517	0.609769	3	2	9	2	-0.00256886	0.0103856	-0.247349	0.806269	6.39526e-06	0.13061	6117	-0.00256886	0.806269	0.0103856	-0.247349	Calculated K for femur	anthropometric	dexa	Mono-cyclohexyl phthalate (ng/mL)	pollutant	phthalates	3	1	1	> BY & Bonf.	dexa	phthalates	4536	4	Consumables	1
expo	URXMCP	DXXINA	-0.00765637	0.00828643	0.453046	0.462955	-0.923965	1.23982	2.47964	0.193432	3	2	-9	-2	-0.011303	0.0062367	-1.81233	0.0796316	0.000123745	0.533791	5911	-0.011303	0.0796316	0.0062367	-1.81233	Intertrochanter area (cm^2)	anthropometric	dexa	Mono-cyclohexyl phthalate (ng/mL)	pollutant	phthalates	3	1	1	> BY & Bonf.	dexa	phthalates	4536	4	Consumables	1
expo	URXMCP	DXXINBMC	-0.0058229	0.009556	0.604297	0.408642	-0.609344	1.74955	3.49911	0.428425	3	2	-9	-2	-0.0145726	0.00791619	-1.84086	0.0752305	0.000205693	0.502127	5911	-0.0145726	0.0752305	0.00791619	-1.84086	Intertrochanter bone mineral content (gm)	anthropometric	dexa	Mono-cyclohexyl phthalate (ng/mL)	pollutant	phthalates	3	1	1	> BY & Bonf.	dexa	phthalates	4536	4	Consumables	1
expo	URXMCP	DXXINBMD	-0.0106031	0.0102534	0.409743	0.398949	-1.03411	1.15775	2.3155	0.136254	3	2	-9	-2	-0.0166685	0.0125598	-1.32713	0.194157	0.000269115	0.282345	5911	-0.0166685	0.194157	0.0125598	-1.32713	Intertrochanter bone mineral density (gm/cm^2)	anthropometric	dexa	Mono-cyclohexyl phthalate (ng/mL)	pollutant	phthalates	3	1	1	> BY & Bonf.	dexa	phthalates	4536	4	Consumables	1
expo	URXMCP	DXXNKA	-0.0246457	0.0130112	0.198696	0.0453216	-1.89419	3.2965	6.593	0.696648	3	2	-9	-2	-0.0133236	0.00777878	-1.71282	0.0967324	0.000171945	0.495981	5911	-0.0133236	0.0967324	0.00777878	-1.71282	Femoral neck area (cm^2)	anthropometric	dexa	Mono-cyclohexyl phthalate (ng/mL)	pollutant	phthalates	3	1	1	> BY & Bonf.	dexa	phthalates	4536	4	Consumables	1
expo	URXMCP	DXXNKBMC	-0.0198351	0.0126305	0.256905	0.167458	-1.57041	1.80324	3.60648	0.445443	3	2	-9	-2	-0.017632	0.0054178	-3.25445	0.00274601	0.000301125	0.32129	5911	-0.017632	0.00274601	0.0054178	-3.25445	Femoral neck bone mineral content (gm)	anthropometric	dexa	Mono-cyclohexyl phthalate (ng/mL)	pollutant	phthalates	3	0.199207	1	> BY & Bonf.	dexa	phthalates	4536	4	Consumables	0.126159
expo	URXMCP	DXXNKBMD	-0.0174037	0.0118004	0.278214	0.379626	-1.47484	1.01871	2.03742	0.0183672	3	2	-9	-2	-0.0146039	0.0102944	-1.41862	0.165985	0.000206577	0.20867	5911	-0.0146039	0.165985	0.0102944	-1.41862	Femoral neck bone mineral density (gm/cm^2)	anthropometric	dexa	Mono-cyclohexyl phthalate (ng/mL)	pollutant	phthalates	3	1	1	> BY & Bonf.	dexa	phthalates	4536	4	Consumables	1
expo	URXMCP	DXXOFA	-0.0120263	0.00699202	0.22757	0.118657	-1.72001	1.63946	3.27893	0.390044	3	2	-9	-2	-0.0164703	0.0050894	-3.2362	0.00288013	0.000262753	0.596889	5911	-0.0164703	0.00288013	0.0050894	-3.2362	Total femur area (cm^2)	anthropometric	dexa	Mono-cyclohexyl phthalate (ng/mL)	pollutant	phthalates	3	0.207014	1	> BY & Bonf.	dexa	phthalates	4536	4	Consumables	0.201631
expo	URXMCP	DXXOFBMC	-0.00978823	0.0105258	0.450579	0.267815	-0.929929	1.98659	3.97318	0.496625	3	2	-9	-2	-0.0184614	0.00680141	-2.71434	0.0107499	0.00033012	0.488735	5911	-0.0184614	0.0107499	0.00680141	-2.71434	Total femur bone mineral content (gm)	anthropometric	dexa	Mono-cyclohexyl phthalate (ng/mL)	pollutant	phthalates	3	0.583471	1	> BY & Bonf.	dexa	phthalates	4536	4	Consumables	0.376288
expo	URXMCP	DXXOFBMD	-0.00951021	0.0139969	0.566943	0.456504	-0.679452	1.7481	3.49621	0.427951	3	2	-9	-2	-0.0179072	0.0125906	-1.42227	0.164932	0.0003106	0.258671	5911	-0.0179072	0.164932	0.0125906	-1.42227	Total femur bone mineral density (gm/cm^2)	anthropometric	dexa	Mono-cyclohexyl phthalate (ng/mL)	pollutant	phthalates	3	1	1	> BY & Bonf.	dexa	phthalates	4536	4	Consumables	1
expo	URXMCP	DXXTRA	-0.0242334	0.00473179	0.0360755	0.0192149	-5.12141	0.610095	1.22019	0	3	2	-9	-2	-0.0233408	0.0044444	-5.25172	1.04351e-05	0.000527684	0.556297	5911	-0.0233408	1.04351e-05	0.0044444	-5.25172	Trochanter area (cm^2)	anthropometric	dexa	Mono-cyclohexyl phthalate (ng/mL)	pollutant	phthalates	3	0.00185016	1	BY<0.05	dexa	phthalates	4536	4	Consumables	0.00191766
expo	URXMCP	DXXTRBMC	-0.0191808	0.0116658	0.241862	0.138038	-1.64419	1.76285	3.5257	0.432736	3	2	-9	-2	-0.0263105	0.00557529	-4.71914	4.79672e-05	0.000670508	0.432223	5911	-0.0263105	4.79672e-05	0.00557529	-4.71914	Trochanter bone mineral content (gm)	anthropometric	dexa	Mono-cyclohexyl phthalate (ng/mL)	pollutant	phthalates	3	0.00686335	1	BY<0.05	dexa	phthalates	4536	4	Consumables	0.00705195
expo	URXMCP	DXXTRBMD	-0.0156369	0.0197869	0.512193	0.375806	-0.790266	2.75404	5.50807	0.636897	3	2	-9	-2	-0.0255821	0.0121384	-2.10753	0.0432582	0.000633894	0.191689	5911	-0.0255821	0.0432582	0.0121384	-2.10753	Trochanter bone mineral density (gm/cm^2)	anthropometric	dexa	Mono-cyclohexyl phthalate (ng/mL)	pollutant	phthalates	3	1	1	> BY & Bonf.	dexa	phthalates	4536	4	Consumables	0.966074
expo	URXMCP	DXXWDA	0.0186184	0.0160487	0.36577	0.431306	1.16012	1.33548	2.67095	0.251203	3	2	9	2	0.0316995	0.0107147	2.9585	0.00587356	0.000973306	0.0675384	5911	0.0316995	0.00587356	0.0107147	2.9585	Ward's triangle area (cm^2)	anthropometric	dexa	Mono-cyclohexyl phthalate (ng/mL)	pollutant	phthalates	3	0.36355	1	> BY & Bonf.	dexa	phthalates	4536	4	Consumables	1
expo	URXMCP	DXXWDBMC	-0.00557722	0.01373	0.72393	0.754865	-0.406208	1.255	2.50999	0.203185	3	2	-9	-2	-0.00209387	0.0126936	-0.164956	0.87005	4.24664e-06	0.307899	5911	-0.00209387	0.87005	0.0126936	-0.164956	Ward's triangle bone mineral content (gm)	anthropometric	dexa	Mono-cyclohexyl phthalate (ng/mL)	pollutant	phthalates	3	1	1	> BY & Bonf.	dexa	phthalates	4536	4	Consumables	1
expo	URXMCP	DXXWDBMD	-0.0125275	0.0129713	0.436043	0.468333	-0.965793	1.3653	2.7306	0.267561	3	2	-9	-2	-0.0112747	0.0122664	-0.919153	0.365112	0.000123128	0.322965	5911	-0.0112747	0.365112	0.0122664	-0.919153	Ward's triangle bone mineral density (gm/cm^2)	anthropometric	dexa	Mono-cyclohexyl phthalate (ng/mL)	pollutant	phthalates	3	1	1	> BY & Bonf.	dexa	phthalates	4536	4	Consumables	1
expo	URXMEP	DXAFMRD0	-0.0264498	0.0178975	0.213515	0.256987	-1.47785	2.0139	8.05559	0.50345	5	2	-9	-2	-0.0332509	0.0131506	-2.52846	0.0141517	0.000795671	0.351658	7677	-0.0332509	0.0141517	0.0131506	-2.52846	Calculated DO for femur	anthropometric	dexa	Mono-ethyl phthalate (ng/mL)	pollutant	phthalates	5	0.720308	1	> BY & Bonf.	dexa	phthalates	4536	4	Consumables	0.365006
expo	URXMEP	DXAFMRK	0.000188298	0.00541767	0.973939	0.980255	0.0347563	0.125397	0.50159	0	5	2	-5	0	-0.00194034	0.0148655	-0.130527	0.896594	2.70947e-06	0.334341	7677	-0.00194034	0.896594	0.0148655	-0.130527	Calculated K for femur	anthropometric	dexa	Mono-ethyl phthalate (ng/mL)	pollutant	phthalates	5	1	1	> BY & Bonf.	dexa	phthalates	4536	4	Consumables	1
expo	URXMEP	DXXINA	0.00202379	0.0128144	0.882164	0.918663	0.15793	1.53712	6.14846	0.349431	5	2	-3	0	0.00114158	0.0106169	0.107525	0.914737	9.3882e-07	0.536256	7471	0.00114158	0.914737	0.0106169	0.107525	Intertrochanter area (cm^2)	anthropometric	dexa	Mono-ethyl phthalate (ng/mL)	pollutant	phthalates	5	1	1	> BY & Bonf.	dexa	phthalates	4536	4	Consumables	1
expo	URXMEP	DXXINBMC	0.0141902	0.0104169	0.244789	0.609993	1.36223	0.961369	3.84548	0	5	2	1	0	0.0134107	0.0114392	1.17234	0.245772	0.000129559	0.494794	7471	0.0134107	0.245772	0.0114392	1.17234	Intertrochanter bone mineral content (gm)	anthropometric	dexa	Mono-ethyl phthalate (ng/mL)	pollutant	phthalates	5	1	1	> BY & Bonf.	dexa	phthalates	4536	4	Consumables	1
expo	URXMEP	DXXINBMD	0.0254767	0.000771891	5.02515e-06	0.469521	33.0056	0.00264269	0.0105708	0	5	2	9	2	0.0299955	0.0158629	1.89092	0.0635482	0.000648159	0.255717	7471	0.0299955	0.0635482	0.0158629	1.89092	Intertrochanter bone mineral density (gm/cm^2)	anthropometric	dexa	Mono-ethyl phthalate (ng/mL)	pollutant	phthalates	5	1	1	> BY & Bonf.	dexa	phthalates	4536	4	Consumables	1
expo	URXMEP	DXXNKA	0.00823747	0.0158555	0.630814	0.733732	0.519532	2.89887	11.5955	0.655038	5	2	-3	0	0.00510904	0.010723	0.476455	0.63551	1.88039e-05	0.483567	7471	0.00510904	0.63551	0.010723	0.476455	Femoral neck area (cm^2)	anthropometric	dexa	Mono-ethyl phthalate (ng/mL)	pollutant	phthalates	5	1	1	> BY & Bonf.	dexa	phthalates	4536	4	Consumables	1
expo	URXMEP	DXXNKBMC	0.0225509	0.00724938	0.0358467	0.475446	3.11073	0.33945	1.3578	0	5	2	1	0	0.0233586	0.0133338	1.75183	0.0849986	0.000393064	0.31628	7471	0.0233586	0.0849986	0.0133338	1.75183	Femoral neck bone mineral content (gm)	anthropometric	dexa	Mono-ethyl phthalate (ng/mL)	pollutant	phthalates	5	1	1	> BY & Bonf.	dexa	phthalates	4536	4	Consumables	1
expo	URXMEP	DXXNKBMD	0.0236201	0.0118806	0.117702	0.53673	1.98813	0.623766	2.49507	0	5	2	7	2	0.0276622	0.0155102	1.78349	0.0796505	0.000551241	0.216356	7471	0.0276622	0.0796505	0.0155102	1.78349	Femoral neck bone mineral density (gm/cm^2)	anthropometric	dexa	Mono-ethyl phthalate (ng/mL)	pollutant	phthalates	5	1	1	> BY & Bonf.	dexa	phthalates	4536	4	Consumables	1
expo	URXMEP	DXXOFA	0.00115425	0.0121169	0.92869	0.930308	0.0952597	2.14976	8.59903	0.534831	5	2	-3	0	0.00106998	0.00862438	0.124064	0.901686	8.24744e-07	0.597643	7471	0.00106998	0.901686	0.00862438	0.124064	Total femur area (cm^2)	anthropometric	dexa	Mono-ethyl phthalate (ng/mL)	pollutant	phthalates	5	1	1	> BY & Bonf.	dexa	phthalates	4536	4	Consumables	1
expo	URXMEP	DXXOFBMC	0.0162106	0.00792089	0.110119	0.558052	2.04656	0.573157	2.29263	0	5	2	1	0	0.014256	0.0113888	1.25176	0.215599	0.000146407	0.481536	7471	0.014256	0.215599	0.0113888	1.25176	Total femur bone mineral content (gm)	anthropometric	dexa	Mono-ethyl phthalate (ng/mL)	pollutant	phthalates	5	1	1	> BY & Bonf.	dexa	phthalates	4536	4	Consumables	1
expo	URXMEP	DXXOFBMD	0.0258168	0.00270028	0.000668572	0.458825	9.56079	0.0321127	0.128451	0	5	2	9	2	0.0293094	0.0159664	1.8357	0.0714429	0.000618848	0.240611	7471	0.0293094	0.0714429	0.0159664	1.8357	Total femur bone mineral density (gm/cm^2)	anthropometric	dexa	Mono-ethyl phthalate (ng/mL)	pollutant	phthalates	5	1	1	> BY & Bonf.	dexa	phthalates	4536	4	Consumables	1
expo	URXMEP	DXXTRA	0.00301502	0.0114042	0.804552	0.98048	0.264378	2.02629	8.10517	0.506488	5	2	-1	0	-0.000254401	0.00849272	-0.0299551	0.976204	4.66236e-08	0.506791	7471	-0.000254401	0.976204	0.00849272	-0.0299551	Trochanter area (cm^2)	anthropometric	dexa	Mono-ethyl phthalate (ng/mL)	pollutant	phthalates	5	1	1	> BY & Bonf.	dexa	phthalates	4536	4	Consumables	1
expo	URXMEP	DXXTRBMC	0.0108271	0.00504473	0.098398	0.668178	2.14622	0.219294	0.877175	0	5	2	1	0	0.0107621	0.0119331	0.901866	0.370795	8.34372e-05	0.395292	7471	0.0107621	0.370795	0.0119331	0.901866	Trochanter bone mineral content (gm)	anthropometric	dexa	Mono-ethyl phthalate (ng/mL)	pollutant	phthalates	5	1	1	> BY & Bonf.	dexa	phthalates	4536	4	Consumables	1
expo	URXMEP	DXXTRBMD	0.0218712	0.00790299	0.0504618	0.511092	2.76747	0.247168	0.98867	0	5	2	7	2	0.0248948	0.0168528	1.47719	0.144943	0.000446464	0.181388	7471	0.0248948	0.144943	0.0168528	1.47719	Trochanter bone mineral density (gm/cm^2)	anthropometric	dexa	Mono-ethyl phthalate (ng/mL)	pollutant	phthalates	5	1	1	> BY & Bonf.	dexa	phthalates	4536	4	Consumables	1
expo	URXMEP	DXXWDA	-0.00302837	0.00851084	0.739944	0.969099	-0.355825	0.398038	1.59215	0	5	2	-7	-2	0.000440299	0.0158808	0.0277252	0.977975	1.39657e-07	0.0580541	7471	0.000440299	0.977975	0.0158808	0.0277252	Ward's triangle area (cm^2)	anthropometric	dexa	Mono-ethyl phthalate (ng/mL)	pollutant	phthalates	5	1	1	> BY & Bonf.	dexa	phthalates	4536	4	Consumables	1
expo	URXMEP	DXXWDBMC	0.0207429	0.00542089	0.0186744	0.540617	3.82648	0.12625	0.505002	0	5	2	7	2	0.0223725	0.0154838	1.4449	0.153776	0.000360578	0.329141	7471	0.0223725	0.153776	0.0154838	1.4449	Ward's triangle bone mineral content (gm)	anthropometric	dexa	Mono-ethyl phthalate (ng/mL)	pollutant	phthalates	5	1	1	> BY & Bonf.	dexa	phthalates	4536	4	Consumables	1
expo	URXMEP	DXXWDBMD	0.0204609	0.00514043	0.0163959	0.574049	3.98038	0.109557	0.438227	0	5	2	3	0	0.0229839	0.015586	1.47465	0.145624	0.000380555	0.343863	7471	0.0229839	0.145624	0.015586	1.47465	Ward's triangle bone mineral density (gm/cm^2)	anthropometric	dexa	Mono-ethyl phthalate (ng/mL)	pollutant	phthalates	5	1	1	> BY & Bonf.	dexa	phthalates	4536	4	Consumables	1
expo	URXMHH	DXAFMRD0	-0.0234748	0.0109898	0.0995277	0.514715	-2.13606	0.548176	2.19271	0	5	2	-1	0	-0.0208652	0.0169979	-1.22752	0.224504	0.00025338	0.320622	7677	-0.0208652	0.224504	0.0169979	-1.22752	Calculated DO for femur	anthropometric	dexa	Mono-(2-ethyl-5-hydroxyhexyl) phthalate (ng/mL)	pollutant	phthalates	5	1	1	> BY & Bonf.	dexa	phthalates	4536	4	Consumables	1
expo	URXMHH	DXAFMRK	0.0144515	0.0113411	0.271571	0.766627	1.27425	0.515712	2.06285	0	5	2	9	2	0.00702854	0.015168	0.46338	0.644797	2.87512e-05	0.313204	7677	0.00702854	0.644797	0.015168	0.46338	Calculated K for femur	anthropometric	dexa	Mono-(2-ethyl-5-hydroxyhexyl) phthalate (ng/mL)	pollutant	phthalates	5	1	1	> BY & Bonf.	dexa	phthalates	4536	4	Consumables	1
expo	URXMHH	DXXINA	-0.0233461	0.016334	0.226131	0.500513	-1.4293	2.54824	10.193	0.607572	5	2	-9	-2	-0.0211677	0.0125873	-1.68168	0.097918	0.000259622	0.529694	7471	-0.0211677	0.097918	0.0125873	-1.68168	Intertrochanter area (cm^2)	anthropometric	dexa	Mono-(2-ethyl-5-hydroxyhexyl) phthalate (ng/mL)	pollutant	phthalates	5	1	1	> BY & Bonf.	dexa	phthalates	4536	4	Consumables	1
expo	URXMHH	DXXINBMC	-0.010723	0.00825148	0.263601	0.746416	-1.29952	0.456923	1.82769	0	5	2	-9	-2	-0.0132241	0.0146957	-0.899865	0.37185	0.000101327	0.488521	7471	-0.0132241	0.37185	0.0146957	-0.899865	Intertrochanter bone mineral content (gm)	anthropometric	dexa	Mono-(2-ethyl-5-hydroxyhexyl) phthalate (ng/mL)	pollutant	phthalates	5	1	1	> BY & Bonf.	dexa	phthalates	4536	4	Consumables	1
expo	URXMHH	DXXINBMD	-0.00213736	0.0105561	0.849426	0.997978	-0.202476	0.463927	1.85571	0	5	2	-9	-2	-0.00108645	0.0177807	-0.0611028	0.951484	6.83933e-07	0.254182	7471	-0.00108645	0.951484	0.0177807	-0.0611028	Intertrochanter bone mineral density (gm/cm^2)	anthropometric	dexa	Mono-(2-ethyl-5-hydroxyhexyl) phthalate (ng/mL)	pollutant	phthalates	5	1	1	> BY & Bonf.	dexa	phthalates	4536	4	Consumables	1
expo	URXMHH	DXXNKA	-0.0438232	0.0174229	0.0656871	0.14404	-2.51527	2.30789	9.23157	0.566704	5	2	-9	-2	-0.0459524	0.0143411	-3.20425	0.00218552	0.00122352	0.473843	7471	-0.0459524	0.00218552	0.0143411	-3.20425	Femoral neck area (cm^2)	anthropometric	dexa	Mono-(2-ethyl-5-hydroxyhexyl) phthalate (ng/mL)	pollutant	phthalates	5	0.166211	1	> BY & Bonf.	dexa	phthalates	4536	4	Consumables	0.183603
expo	URXMHH	DXXNKBMC	-0.0194377	0.00459218	0.0133403	0.553542	-4.23279	0.113256	0.453025	0	5	2	-9	-2	-0.0169318	0.0158382	-1.06905	0.289401	0.000166111	0.316305	7471	-0.0169318	0.289401	0.0158382	-1.06905	Femoral neck bone mineral content (gm)	anthropometric	dexa	Mono-(2-ethyl-5-hydroxyhexyl) phthalate (ng/mL)	pollutant	phthalates	5	1	1	> BY & Bonf.	dexa	phthalates	4536	4	Consumables	1
expo	URXMHH	DXXNKBMD	0.00139409	0.00660491	0.84315	0.957411	0.21107	0.167965	0.671859	0	5	2	-7	0	0.00201242	0.0186141	0.108113	0.914273	2.34656e-06	0.216877	7471	0.00201242	0.914273	0.0186141	0.108113	Femoral neck bone mineral density (gm/cm^2)	anthropometric	dexa	Mono-(2-ethyl-5-hydroxyhexyl) phthalate (ng/mL)	pollutant	phthalates	5	1	1	> BY & Bonf.	dexa	phthalates	4536	4	Consumables	1
expo	URXMHH	DXXOFA	-0.0389726	0.0182307	0.0993394	0.284344	-2.13774	3.3813	13.5252	0.704256	5	2	-9	-2	-0.0296324	0.0118926	-2.49167	0.0155449	0.000508777	0.585796	7471	-0.0296324	0.0155449	0.0118926	-2.49167	Total femur area (cm^2)	anthropometric	dexa	Mono-(2-ethyl-5-hydroxyhexyl) phthalate (ng/mL)	pollutant	phthalates	5	0.775587	1	> BY & Bonf.	dexa	phthalates	4536	4	Consumables	0.609427
expo	URXMHH	DXXOFBMC	-0.0163163	0.00871004	0.134322	0.69017	-1.87327	0.482105	1.92842	0	5	2	-9	-2	-0.015493	0.0145545	-1.06448	0.291449	0.000139079	0.475424	7471	-0.015493	0.291449	0.0145545	-1.06448	Total femur bone mineral content (gm)	anthropometric	dexa	Mono-(2-ethyl-5-hydroxyhexyl) phthalate (ng/mL)	pollutant	phthalates	5	1	1	> BY & Bonf.	dexa	phthalates	4536	4	Consumables	1
expo	URXMHH	DXXOFBMD	-0.000253993	0.00817274	0.976696	0.946413	-0.031078	0.264397	1.05759	0	5	2	-9	-2	0.00258036	0.0179977	0.143371	0.886486	3.85792e-06	0.240909	7471	0.00258036	0.886486	0.0179977	0.143371	Total femur bone mineral density (gm/cm^2)	anthropometric	dexa	Mono-(2-ethyl-5-hydroxyhexyl) phthalate (ng/mL)	pollutant	phthalates	5	1	1	> BY & Bonf.	dexa	phthalates	4536	4	Consumables	1
expo	URXMHH	DXXTRA	-0.0539968	0.0172986	0.0354768	0.165234	-3.12145	2.10538	8.42153	0.525027	5	2	-9	-2	-0.0335376	0.0172491	-1.94431	0.0566309	0.000651713	0.489083	7471	-0.0335376	0.0566309	0.0172491	-1.94431	Trochanter area (cm^2)	anthropometric	dexa	Mono-(2-ethyl-5-hydroxyhexyl) phthalate (ng/mL)	pollutant	phthalates	5	1	1	> BY & Bonf.	dexa	phthalates	4536	4	Consumables	1
expo	URXMHH	DXXTRBMC	-0.0319912	0.0128695	0.0677882	0.484529	-2.48581	0.875894	3.50358	0	5	2	-9	-2	-0.0180442	0.0180259	-1.00101	0.320908	0.000188655	0.3882	7471	-0.0180442	0.320908	0.0180259	-1.00101	Trochanter bone mineral content (gm)	anthropometric	dexa	Mono-(2-ethyl-5-hydroxyhexyl) phthalate (ng/mL)	pollutant	phthalates	5	1	1	> BY & Bonf.	dexa	phthalates	4536	4	Consumables	1
expo	URXMHH	DXXTRBMD	-0.00669711	0.00964382	0.525628	0.946245	-0.694445	0.337503	1.35001	0	5	2	-9	-2	-0.000926927	0.0188009	-0.0493024	0.960845	4.97833e-07	0.181365	7471	-0.000926927	0.960845	0.0188009	-0.0493024	Trochanter bone mineral density (gm/cm^2)	anthropometric	dexa	Mono-(2-ethyl-5-hydroxyhexyl) phthalate (ng/mL)	pollutant	phthalates	5	1	1	> BY & Bonf.	dexa	phthalates	4536	4	Consumables	1
expo	URXMHH	DXXWDA	-0.0310467	0.0261072	0.300129	0.397778	-1.1892	2.14226	8.56905	0.533204	5	2	-9	-2	-0.0261894	0.0230674	-1.13534	0.260823	0.000397415	0.0583593	7471	-0.0261894	0.260823	0.0230674	-1.13534	Ward's triangle area (cm^2)	anthropometric	dexa	Mono-(2-ethyl-5-hydroxyhexyl) phthalate (ng/mL)	pollutant	phthalates	5	1	1	> BY & Bonf.	dexa	phthalates	4536	4	Consumables	1
expo	URXMHH	DXXWDBMC	-0.00036228	0.0118416	0.977059	0.961921	-0.0305939	0.902358	3.60943	0	5	2	-3	0	0.00624278	0.0135428	0.460968	0.646517	2.25813e-05	0.319044	7471	0.00624278	0.646517	0.0135428	0.460968	Ward's triangle bone mineral content (gm)	anthropometric	dexa	Mono-(2-ethyl-5-hydroxyhexyl) phthalate (ng/mL)	pollutant	phthalates	5	1	1	> BY & Bonf.	dexa	phthalates	4536	4	Consumables	1
expo	URXMHH	DXXWDBMD	0.000462852	0.00883925	0.96075	0.982497	0.0523633	0.452731	1.81093	0	5	2	-5	0	0.00743589	0.0144569	0.514347	0.608931	3.20375e-05	0.332856	7471	0.00743589	0.608931	0.0144569	0.514347	Ward's triangle bone mineral density (gm/cm^2)	anthropometric	dexa	Mono-(2-ethyl-5-hydroxyhexyl) phthalate (ng/mL)	pollutant	phthalates	5	1	1	> BY & Bonf.	dexa	phthalates	4536	4	Consumables	1
expo	URXMHP	DXAFMRD0	0.0129806	0.0118629	0.335331	0.764005	1.09422	0.607931	2.43172	0	5	2	9	2	0.0156643	0.0154387	1.01461	0.314434	0.000176322	0.338608	7677	0.0156643	0.314434	0.0154387	1.01461	Calculated DO for femur	anthropometric	dexa	Mono-(2-ethyl)-hexyl phthalate (ng/mL)	pollutant	phthalates	5	1	1	> BY & Bonf.	dexa	phthalates	4536	4	Consumables	1
expo	URXMHP	DXAFMRK	0.0283886	0.0118177	0.0741789	0.340362	2.4022	0.608786	2.43515	0	5	2	9	2	0.0231561	0.0136741	1.69344	0.0956466	0.000385316	0.34007	7677	0.0231561	0.0956466	0.0136741	1.69344	Calculated K for femur	anthropometric	dexa	Mono-(2-ethyl)-hexyl phthalate (ng/mL)	pollutant	phthalates	5	1	1	> BY & Bonf.	dexa	phthalates	4536	4	Consumables	1
expo	URXMHP	DXXINA	-0.0266616	0.0160422	0.171855	0.331608	-1.66197	2.07842	8.31366	0.518864	5	2	-9	-2	-0.0283979	0.0118918	-2.38802	0.0201593	0.000577664	0.531771	7471	-0.0283979	0.0201593	0.0118918	-2.38802	Intertrochanter area (cm^2)	anthropometric	dexa	Mono-(2-ethyl)-hexyl phthalate (ng/mL)	pollutant	phthalates	5	0.946386	1	> BY & Bonf.	dexa	phthalates	4536	4	Consumables	0.987915
expo	URXMHP	DXXINBMC	-0.0114627	0.0152182	0.493221	0.531327	-0.753226	2.10146	8.40586	0.524141	5	2	-7	-2	-0.0150147	0.0122874	-1.22195	0.226584	0.000161487	0.492709	7471	-0.0150147	0.226584	0.0122874	-1.22195	Intertrochanter bone mineral content (gm)	anthropometric	dexa	Mono-(2-ethyl)-hexyl phthalate (ng/mL)	pollutant	phthalates	5	1	1	> BY & Bonf.	dexa	phthalates	4536	4	Consumables	1
expo	URXMHP	DXXINBMD	-0.00424366	0.00656344	0.553145	0.845426	-0.64656	0.276492	1.10597	0	5	2	-1	0	0.00471269	0.013816	0.341104	0.734237	1.5909e-05	0.255972	7471	0.00471269	0.734237	0.013816	0.341104	Intertrochanter bone mineral density (gm/cm^2)	anthropometric	dexa	Mono-(2-ethyl)-hexyl phthalate (ng/mL)	pollutant	phthalates	5	1	1	> BY & Bonf.	dexa	phthalates	4536	4	Consumables	1
expo	URXMHP	DXXNKA	-0.0475513	0.0131881	0.0226446	0.0477023	-3.60562	1.95187	7.80746	0.48767	5	2	-9	-2	-0.0448405	0.0117969	-3.80104	0.000343622	0.00144028	0.47709	7471	-0.0448405	0.000343622	0.0117969	-3.80104	Femoral neck area (cm^2)	anthropometric	dexa	Mono-(2-ethyl)-hexyl phthalate (ng/mL)	pollutant	phthalates	5	0.0362259	1	BY<0.05	dexa	phthalates	4536	4	Consumables	0.0439286
expo	URXMHP	DXXNKBMC	-0.0241422	0.0133382	0.144546	0.261156	-1.81001	1.47682	5.90728	0.322869	5	2	-9	-2	-0.017304	0.0114421	-1.51231	0.135794	0.000214486	0.316353	7471	-0.017304	0.135794	0.0114421	-1.51231	Femoral neck bone mineral content (gm)	anthropometric	dexa	Mono-(2-ethyl)-hexyl phthalate (ng/mL)	pollutant	phthalates	5	1	1	> BY & Bonf.	dexa	phthalates	4536	4	Consumables	1
expo	URXMHP	DXXNKBMD	-0.00120469	0.0160753	0.94386	0.735022	-0.0749404	1.7259	6.9036	0.420592	5	2	7	0	0.00448115	0.0135599	0.33047	0.742215	1.43841e-05	0.214564	7471	0.00448115	0.742215	0.0135599	0.33047	Femoral neck bone mineral density (gm/cm^2)	anthropometric	dexa	Mono-(2-ethyl)-hexyl phthalate (ng/mL)	pollutant	phthalates	5	1	1	> BY & Bonf.	dexa	phthalates	4536	4	Consumables	1
expo	URXMHP	DXXOFA	-0.0329938	0.0170234	0.124642	0.217993	-1.93815	3.05713	12.2285	0.672895	5	2	-9	-2	-0.0293324	0.0104268	-2.81317	0.00665306	0.000616309	0.590805	7471	-0.0293324	0.00665306	0.0104268	-2.81317	Total femur area (cm^2)	anthropometric	dexa	Mono-(2-ethyl)-hexyl phthalate (ng/mL)	pollutant	phthalates	5	0.401505	1	> BY & Bonf.	dexa	phthalates	4536	4	Consumables	0.349324
expo	URXMHP	DXXOFBMC	-0.0165753	0.013576	0.289157	0.489305	-1.22093	1.57039	6.28156	0.363216	5	2	-9	-2	-0.015245	0.0122215	-1.24739	0.217183	0.000166478	0.479566	7471	-0.015245	0.217183	0.0122215	-1.24739	Total femur bone mineral content (gm)	anthropometric	dexa	Mono-(2-ethyl)-hexyl phthalate (ng/mL)	pollutant	phthalates	5	1	1	> BY & Bonf.	dexa	phthalates	4536	4	Consumables	1
expo	URXMHP	DXXOFBMD	-0.00242041	0.00656685	0.731119	0.877429	-0.368581	0.257579	1.03032	0	5	2	1	0	0.00396094	0.0141493	0.279938	0.780504	1.12383e-05	0.240758	7471	0.00396094	0.780504	0.0141493	0.279938	Total femur bone mineral density (gm/cm^2)	anthropometric	dexa	Mono-(2-ethyl)-hexyl phthalate (ng/mL)	pollutant	phthalates	5	1	1	> BY & Bonf.	dexa	phthalates	4536	4	Consumables	1
expo	URXMHP	DXXTRA	-0.0395268	0.0185517	0.100137	0.209993	-2.13063	3.47987	13.9195	0.712633	5	2	-9	-2	-0.0212669	0.0116739	-1.82174	0.0735649	0.000323975	0.498534	7471	-0.0212669	0.0735649	0.0116739	-1.82174	Trochanter area (cm^2)	anthropometric	dexa	Mono-(2-ethyl)-hexyl phthalate (ng/mL)	pollutant	phthalates	5	1	1	> BY & Bonf.	dexa	phthalates	4536	4	Consumables	1
expo	URXMHP	DXXTRBMC	-0.0260907	0.0134471	0.124342	0.505811	-1.94025	1.11748	4.4699	0.105126	5	2	-9	-2	-0.0126388	0.0140976	-0.896522	0.373618	0.000114424	0.392945	7471	-0.0126388	0.373618	0.0140976	-0.896522	Trochanter bone mineral content (gm)	anthropometric	dexa	Mono-(2-ethyl)-hexyl phthalate (ng/mL)	pollutant	phthalates	5	1	1	> BY & Bonf.	dexa	phthalates	4536	4	Consumables	1
expo	URXMHP	DXXTRBMD	-0.00517025	0.00780295	0.543816	0.838379	-0.662602	0.27958	1.11832	0	5	2	-1	0	-0.00038307	0.0163826	-0.0233828	0.981424	1.05114e-07	0.181147	7471	-0.00038307	0.981424	0.0163826	-0.0233828	Trochanter bone mineral density (gm/cm^2)	anthropometric	dexa	Mono-(2-ethyl)-hexyl phthalate (ng/mL)	pollutant	phthalates	5	1	1	> BY & Bonf.	dexa	phthalates	4536	4	Consumables	1
expo	URXMHP	DXXWDA	-0.0134515	0.0110715	0.291189	0.660722	-1.21497	0.376742	1.50697	0	5	2	-1	0	-0.0134006	0.0195377	-0.685884	0.495473	0.000128633	0.0578967	7471	-0.0134006	0.495473	0.0195377	-0.685884	Ward's triangle area (cm^2)	anthropometric	dexa	Mono-(2-ethyl)-hexyl phthalate (ng/mL)	pollutant	phthalates	5	1	1	> BY & Bonf.	dexa	phthalates	4536	4	Consumables	1
expo	URXMHP	DXXWDBMC	0.00637442	0.00866501	0.50275	0.925441	0.735651	0.752609	3.01044	0	5	2	9	2	0.0140895	0.0107359	1.31237	0.194478	0.000142198	0.317345	7471	0.0140895	0.194478	0.0107359	1.31237	Ward's triangle bone mineral content (gm)	anthropometric	dexa	Mono-(2-ethyl)-hexyl phthalate (ng/mL)	pollutant	phthalates	5	1	1	> BY & Bonf.	dexa	phthalates	4536	4	Consumables	1
expo	URXMHP	DXXWDBMD	0.00746577	0.00966232	0.482838	0.886537	0.772668	1.04764	4.19056	0.0454747	5	2	9	2	0.016446	0.0103643	1.5868	0.117904	0.000193743	0.330705	7471	0.016446	0.117904	0.0103643	1.5868	Ward's triangle bone mineral density (gm/cm^2)	anthropometric	dexa	Mono-(2-ethyl)-hexyl phthalate (ng/mL)	pollutant	phthalates	5	1	1	> BY & Bonf.	dexa	phthalates	4536	4	Consumables	1
expo	URXMIB	DXAFMRD0	0.0254551	0.0145666	0.155471	0.589645	1.74749	1.00291	4.01164	0.00290185	5	2	9	2	0.0227003	0.0151416	1.49919	0.139155	0.000286619	0.343585	7677	0.0227003	0.139155	0.0151416	1.49919	Calculated DO for femur	anthropometric	dexa	Mono-isobutyl phthalate (ng/mL)	pollutant	phthalates	5	1	1	> BY & Bonf.	dexa	phthalates	4536	4	Consumables	1
expo	URXMIB	DXAFMRK	0.00984704	0.0134085	0.503442	0.719508	0.734386	0.612119	2.44848	0	5	2	9	2	0.00947728	0.0163441	0.579861	0.564216	4.99586e-05	0.356091	7677	0.00947728	0.564216	0.0163441	0.579861	Calculated K for femur	anthropometric	dexa	Mono-isobutyl phthalate (ng/mL)	pollutant	phthalates	5	1	1	> BY & Bonf.	dexa	phthalates	4536	4	Consumables	1
expo	URXMIB	DXXINA	-0.0455558	0.00784607	0.00437759	0.0766806	-5.8062	0.482869	1.93148	0	5	2	-9	-2	-0.0484454	0.0120874	-4.00792	0.000174316	0.00130443	0.509879	7471	-0.0484454	0.000174316	0.0120874	-4.00792	Intertrochanter area (cm^2)	anthropometric	dexa	Mono-isobutyl phthalate (ng/mL)	pollutant	phthalates	5	0.0204732	1	BY<0.05	dexa	phthalates	4536	4	Consumables	0.0341696
expo	URXMIB	DXXINBMC	-0.0464858	0.0117252	0.0166133	0.130787	-3.96461	1.0006	4.0024	0.000600137	5	2	-9	-2	-0.0411293	0.0127032	-3.23772	0.00197926	0.000940196	0.470468	7471	-0.0411293	0.00197926	0.0127032	-3.23772	Intertrochanter bone mineral content (gm)	anthropometric	dexa	Mono-isobutyl phthalate (ng/mL)	pollutant	phthalates	5	0.153694	1	> BY & Bonf.	dexa	phthalates	4536	4	Consumables	0.105028
expo	URXMIB	DXXINBMD	-0.0265559	0.0212815	0.280151	0.670781	-1.24784	1.61589	6.46355	0.381145	5	2	-9	-2	-0.0188777	0.0179504	-1.05166	0.297244	0.000198067	0.248555	7471	-0.0188777	0.297244	0.0179504	-1.05166	Intertrochanter bone mineral density (gm/cm^2)	anthropometric	dexa	Mono-isobutyl phthalate (ng/mL)	pollutant	phthalates	5	1	1	> BY & Bonf.	dexa	phthalates	4536	4	Consumables	1
expo	URXMIB	DXXNKA	-0.0620571	0.00592912	0.000470943	0.0483903	-10.4665	0.236408	0.945633	0	5	2	-9	-2	-0.0604286	0.0159847	-3.7804	0.000367338	0.00202955	0.457787	7471	-0.0604286	0.000367338	0.0159847	-3.7804	Femoral neck area (cm^2)	anthropometric	dexa	Mono-isobutyl phthalate (ng/mL)	pollutant	phthalates	5	0.0383251	1	BY<0.05	dexa	phthalates	4536	4	Consumables	0.0450038
expo	URXMIB	DXXNKBMC	-0.0372705	0.0141565	0.0580196	0.384025	-2.63274	0.83261	3.33044	0	5	2	-9	-2	-0.034939	0.0168285	-2.07618	0.0422433	0.000678477	0.305171	7471	-0.034939	0.0422433	0.0168285	-2.07618	Femoral neck bone mineral content (gm)	anthropometric	dexa	Mono-isobutyl phthalate (ng/mL)	pollutant	phthalates	5	1	1	> BY & Bonf.	dexa	phthalates	4536	4	Consumables	1
expo	URXMIB	DXXNKBMD	-0.0113547	0.0146402	0.481296	0.863752	-0.775583	0.67282	2.69128	0	5	2	-7	-2	-0.010466	0.0189772	-0.551503	0.583372	6.08801e-05	0.219479	7471	-0.010466	0.583372	0.0189772	-0.551503	Femoral neck bone mineral density (gm/cm^2)	anthropometric	dexa	Mono-isobutyl phthalate (ng/mL)	pollutant	phthalates	5	1	1	> BY & Bonf.	dexa	phthalates	4536	4	Consumables	1
expo	URXMIB	DXXOFA	-0.0555032	0.00846229	0.00279484	0.0238893	-6.55888	0.774525	3.0981	0	5	2	-9	-2	-0.0527058	0.0100992	-5.21881	2.4434e-06	0.00154395	0.568338	7471	-0.0527058	2.4434e-06	0.0100992	-5.21881	Total femur area (cm^2)	anthropometric	dexa	Mono-isobutyl phthalate (ng/mL)	pollutant	phthalates	5	0.000526968	0.30243	BY<0.05	dexa	phthalates	4536	4	Consumables	0.000588411
expo	URXMIB	DXXOFBMC	-0.0474578	0.0144166	0.0301623	0.167124	-3.29188	1.42576	5.70302	0.298618	5	2	-9	-2	-0.0408301	0.0131694	-3.10037	0.00296171	0.000926565	0.457944	7471	-0.0408301	0.00296171	0.0131694	-3.10037	Total femur bone mineral content (gm)	anthropometric	dexa	Mono-isobutyl phthalate (ng/mL)	pollutant	phthalates	5	0.211539	1	> BY & Bonf.	dexa	phthalates	4536	4	Consumables	0.142227
expo	URXMIB	DXXOFBMD	-0.0280772	0.0203955	0.240655	0.665074	-1.37664	1.60724	6.42895	0.377815	5	2	-9	-2	-0.0172955	0.0178014	-0.971581	0.335225	0.000166258	0.235046	7471	-0.0172955	0.335225	0.0178014	-0.971581	Total femur bone mineral density (gm/cm^2)	anthropometric	dexa	Mono-isobutyl phthalate (ng/mL)	pollutant	phthalates	5	1	1	> BY & Bonf.	dexa	phthalates	4536	4	Consumables	1
expo	URXMIB	DXXTRA	-0.0616822	0.0127212	0.00834694	0.0511809	-4.84876	1.21752	4.87008	0.178658	5	2	-9	-2	-0.0470294	0.0153753	-3.05877	0.00333958	0.00122929	0.483545	7471	-0.0470294	0.00333958	0.0153753	-3.05877	Trochanter area (cm^2)	anthropometric	dexa	Mono-isobutyl phthalate (ng/mL)	pollutant	phthalates	5	0.23302	1	> BY & Bonf.	dexa	phthalates	4536	4	Consumables	0.188835
expo	URXMIB	DXXTRBMC	-0.0537573	0.0154384	0.0253046	0.198109	-3.48206	1.29497	5.17988	0.227781	5	2	-9	-2	-0.0355259	0.0173026	-2.05321	0.0444939	0.000701465	0.376541	7471	-0.0355259	0.0444939	0.0173026	-2.05321	Trochanter bone mineral content (gm)	anthropometric	dexa	Mono-isobutyl phthalate (ng/mL)	pollutant	phthalates	5	1	1	> BY & Bonf.	dexa	phthalates	4536	4	Consumables	1
expo	URXMIB	DXXTRBMD	-0.0369333	0.0190699	0.124844	0.557746	-1.93674	1.53812	6.1525	0.349857	5	2	-9	-2	-0.0200082	0.0177269	-1.12869	0.263598	0.0002225	0.176481	7471	-0.0200082	0.263598	0.0177269	-1.12869	Trochanter bone mineral density (gm/cm^2)	anthropometric	dexa	Mono-isobutyl phthalate (ng/mL)	pollutant	phthalates	5	1	1	> BY & Bonf.	dexa	phthalates	4536	4	Consumables	1
expo	URXMIB	DXXWDA	0.00665919	0.0225771	0.782705	0.917408	0.294953	1.3085	5.23401	0.235767	5	2	9	2	-0.010266	0.0232317	-0.441896	0.66018	5.85756e-05	0.057217	7471	-0.010266	0.66018	0.0232317	-0.441896	Ward's triangle area (cm^2)	anthropometric	dexa	Mono-isobutyl phthalate (ng/mL)	pollutant	phthalates	5	1	1	> BY & Bonf.	dexa	phthalates	4536	4	Consumables	1
expo	URXMIB	DXXWDBMC	-0.0162236	0.00972755	0.170681	0.609573	-1.6678	0.364113	1.45645	0	5	2	-1	0	-0.0181077	0.0163155	-1.10985	0.271569	0.000182239	0.33272	7471	-0.0181077	0.271569	0.0163155	-1.10985	Ward's triangle bone mineral content (gm)	anthropometric	dexa	Mono-isobutyl phthalate (ng/mL)	pollutant	phthalates	5	1	1	> BY & Bonf.	dexa	phthalates	4536	4	Consumables	1
expo	URXMIB	DXXWDBMD	-0.0198088	0.0125927	0.190817	0.583841	-1.57304	0.59179	2.36716	0	5	2	-3	0	-0.0216752	0.0165656	-1.30845	0.195797	0.00026112	0.348699	7471	-0.0216752	0.195797	0.0165656	-1.30845	Ward's triangle bone mineral density (gm/cm^2)	anthropometric	dexa	Mono-isobutyl phthalate (ng/mL)	pollutant	phthalates	5	1	1	> BY & Bonf.	dexa	phthalates	4536	4	Consumables	1
expo	URXMNM	DXAFMRD0	0.0496038	0.0121448	0.0550423	0.0400485	4.08436	0.742729	1.48546	0	3	2	9	2	0.0458901	0.0143441	3.19923	0.00317114	0.00189381	0.288879	6117	0.0458901	0.00317114	0.0143441	3.19923	Calculated DO for femur	anthropometric	dexa	Mono-n-methyl phthalate (ng/mL)	pollutant	phthalates	3	0.223531	1	> BY & Bonf.	dexa	phthalates	4536	4	Consumables	0.102463
expo	URXMNM	DXAFMRK	0.00508678	0.024741	0.85613	0.926129	0.205602	1.57409	3.14819	0.364714	3	2	9	2	0.000358795	0.0194125	0.0184827	0.985372	1.15769e-07	0.128752	6117	0.000358795	0.985372	0.0194125	0.0184827	Calculated K for femur	anthropometric	dexa	Mono-n-methyl phthalate (ng/mL)	pollutant	phthalates	3	1	1	> BY & Bonf.	dexa	phthalates	4536	4	Consumables	1
expo	URXMNM	DXXINA	-0.031789	0.00948113	0.0786083	0.165961	-3.35287	0.581197	1.16239	0	3	2	-9	-2	-0.0291343	0.013222	-2.20347	0.0351197	0.000762292	0.528651	5911	-0.0291343	0.0351197	0.013222	-2.20347	Intertrochanter area (cm^2)	anthropometric	dexa	Mono-n-methyl phthalate (ng/mL)	pollutant	phthalates	3	1	1	> BY & Bonf.	dexa	phthalates	4536	4	Consumables	1
expo	URXMNM	DXXINBMC	-0.0460911	0.0133385	0.0745097	0.0333191	-3.45549	1.12319	2.24638	0.109677	3	2	-9	-2	-0.0438742	0.0121645	-3.60675	0.001075	0.00172874	0.493251	5911	-0.0438742	0.001075	0.0121645	-3.60675	Intertrochanter bone mineral content (gm)	anthropometric	dexa	Mono-n-methyl phthalate (ng/mL)	pollutant	phthalates	3	0.0933965	1	> BY & Bonf.	dexa	phthalates	4536	4	Consumables	0.0702408
expo	URXMNM	DXXINBMD	-0.0569825	0.0182324	0.0889324	0.017988	-3.12534	1.72823	3.45647	0.421374	3	2	-9	-2	-0.052231	0.0140644	-3.7137	0.000803928	0.00245001	0.273722	5911	-0.052231	0.000803928	0.0140644	-3.7137	Intertrochanter bone mineral density (gm/cm^2)	anthropometric	dexa	Mono-n-methyl phthalate (ng/mL)	pollutant	phthalates	3	0.0735069	1	> BY & Bonf.	dexa	phthalates	4536	4	Consumables	0.045819
expo	URXMNM	DXXNKA	-0.0309132	0.0216169	0.288968	0.0185538	-1.43005	6.71091	13.4218	0.850989	3	2	-9	-2	-0.0355297	0.00868776	-4.08963	0.000284572	0.00113369	0.489861	5911	-0.0355297	0.000284572	0.00868776	-4.08963	Femoral neck area (cm^2)	anthropometric	dexa	Mono-n-methyl phthalate (ng/mL)	pollutant	phthalates	3	0.0308682	1	BY<0.05	dexa	phthalates	4536	4	Consumables	0.0398444
expo	URXMNM	DXXNKBMC	-0.050816	0.0203945	0.130319	0.0107277	-2.49166	2.80036	5.60072	0.642903	3	2	-9	-2	-0.0519358	0.0128441	-4.04357	0.000323591	0.0024224	0.313373	5911	-0.0519358	0.000323591	0.0128441	-4.04357	Femoral neck bone mineral content (gm)	anthropometric	dexa	Mono-n-methyl phthalate (ng/mL)	pollutant	phthalates	3	0.0343975	1	BY<0.05	dexa	phthalates	4536	4	Consumables	0.0279841
expo	URXMNM	DXXNKBMD	-0.0476057	0.0124569	0.0621546	0.0479406	-3.82164	0.739046	1.47809	0	3	2	-9	-2	-0.0470386	0.0147767	-3.1833	0.00330511	0.0019871	0.204155	5911	-0.0470386	0.00330511	0.0147767	-3.1833	Femoral neck bone mineral density (gm/cm^2)	anthropometric	dexa	Mono-n-methyl phthalate (ng/mL)	pollutant	phthalates	3	0.23107	1	> BY & Bonf.	dexa	phthalates	4536	4	Consumables	0.189505
expo	URXMNM	DXXOFA	-0.0387181	0.0145786	0.117341	0.0502093	-2.65582	1.66818	3.33636	0.400545	3	2	-9	-2	-0.0370033	0.0115311	-3.209	0.00309165	0.00122968	0.590439	5911	-0.0370033	0.00309165	0.0115311	-3.209	Total femur area (cm^2)	anthropometric	dexa	Mono-n-methyl phthalate (ng/mL)	pollutant	phthalates	3	0.218961	1	> BY & Bonf.	dexa	phthalates	4536	4	Consumables	0.211406
expo	URXMNM	DXXOFBMC	-0.0492744	0.0158717	0.0899718	0.0136651	-3.10454	1.79122	3.58245	0.441723	3	2	-9	-2	-0.0489174	0.0117736	-4.15485	0.000237109	0.00214901	0.479529	5911	-0.0489174	0.000237109	0.0117736	-4.15485	Total femur bone mineral content (gm)	anthropometric	dexa	Mono-n-methyl phthalate (ng/mL)	pollutant	phthalates	3	0.0265051	1	BY<0.05	dexa	phthalates	4536	4	Consumables	0.0183467
expo	URXMNM	DXXOFBMD	-0.0570898	0.0179646	0.086382	0.0191279	-3.1779	1.63228	3.26456	0.38736	3	2	-9	-2	-0.0525639	0.014007	-3.7527	0.00072268	0.00248134	0.250805	5911	-0.0525639	0.00072268	0.014007	-3.7527	Total femur bone mineral density (gm/cm^2)	anthropometric	dexa	Mono-n-methyl phthalate (ng/mL)	pollutant	phthalates	3	0.0672367	1	> BY & Bonf.	dexa	phthalates	4536	4	Consumables	0.0408637
expo	URXMNM	DXXTRA	-0.0425055	0.0179243	0.141133	0.0184286	-2.37139	2.67244	5.34489	0.625811	3	2	-9	-2	-0.044763	0.0118452	-3.77901	0.000672445	0.00179949	0.54949	5911	-0.044763	0.000672445	0.0118452	-3.77901	Trochanter area (cm^2)	anthropometric	dexa	Mono-n-methyl phthalate (ng/mL)	pollutant	phthalates	3	0.0632977	1	> BY & Bonf.	dexa	phthalates	4536	4	Consumables	0.0599153
expo	URXMNM	DXXTRBMC	-0.0547007	0.0219932	0.130701	0.00493616	-2.48717	3.60675	7.2135	0.722742	3	2	-9	-2	-0.0544919	0.0124133	-4.38981	0.000122337	0.00266671	0.424008	5911	-0.0544919	0.000122337	0.0124133	-4.38981	Trochanter bone mineral content (gm)	anthropometric	dexa	Mono-n-methyl phthalate (ng/mL)	pollutant	phthalates	3	0.0151884	1	BY<0.05	dexa	phthalates	4536	4	Consumables	0.0143884
expo	URXMNM	DXXTRBMD	-0.062192	0.0234956	0.117993	0.0175077	-2.64696	2.58504	5.17007	0.613158	3	2	-9	-2	-0.0537622	0.0146581	-3.66776	0.00091108	0.00259576	0.185749	5911	-0.0537622	0.00091108	0.0146581	-3.66776	Trochanter bone mineral density (gm/cm^2)	anthropometric	dexa	Mono-n-methyl phthalate (ng/mL)	pollutant	phthalates	3	0.0816185	1	> BY & Bonf.	dexa	phthalates	4536	4	Consumables	0.0608834
expo	URXMNM	DXXWDA	-0.00326386	0.0042027	0.518656	0.902801	-0.776609	0.0731924	0.146385	0	3	2	-1	0	-0.000272003	0.0148535	-0.0183124	0.985507	6.64446e-08	0.0673629	5911	-0.000272003	0.985507	0.0148535	-0.0183124	Ward's triangle area (cm^2)	anthropometric	dexa	Mono-n-methyl phthalate (ng/mL)	pollutant	phthalates	3	1	1	> BY & Bonf.	dexa	phthalates	4536	4	Consumables	1
expo	URXMNM	DXXWDBMC	-0.0322863	0.00798012	0.0560087	0.169516	-4.04583	0.324376	0.648753	0	3	2	-9	-2	-0.0290554	0.0135898	-2.13803	0.0405058	0.000758166	0.306807	5911	-0.0290554	0.0405058	0.0135898	-2.13803	Ward's triangle bone mineral content (gm)	anthropometric	dexa	Mono-n-methyl phthalate (ng/mL)	pollutant	phthalates	3	1	1	> BY & Bonf.	dexa	phthalates	4536	4	Consumables	1
expo	URXMNM	DXXWDBMD	-0.0357937	0.00991789	0.0689321	0.118059	-3.609	0.52919	1.05838	0	3	2	-9	-2	-0.03354	0.0134296	-2.49747	0.0180266	0.00101027	0.321553	5911	-0.03354	0.0180266	0.0134296	-2.49747	Ward's triangle bone mineral density (gm/cm^2)	anthropometric	dexa	Mono-n-methyl phthalate (ng/mL)	pollutant	phthalates	3	0.870179	1	> BY & Bonf.	dexa	phthalates	4536	4	Consumables	0.60924
expo	URXMNP	DXAFMRD0	-0.0117898	0.0150843	0.478127	0.761254	-0.781596	1.28082	5.1233	0.219253	5	2	-9	-2	-0.0087733	0.0141258	-0.621084	0.536936	7.12508e-05	0.353626	7677	-0.0087733	0.536936	0.0141258	-0.621084	Calculated DO for femur	anthropometric	dexa	Mono-isononyl phthalate (ng/mL)	pollutant	phthalates	5	1	1	> BY & Bonf.	dexa	phthalates	4536	4	Consumables	1
expo	URXMNP	DXAFMRK	0.00577779	0.0186902	0.772652	0.794695	0.309135	2.04198	8.16794	0.51028	5	2	1	0	-0.00695744	0.0140155	-0.496412	0.621448	4.48087e-05	0.353644	7677	-0.00695744	0.621448	0.0140155	-0.496412	Calculated K for femur	anthropometric	dexa	Mono-isononyl phthalate (ng/mL)	pollutant	phthalates	5	1	1	> BY & Bonf.	dexa	phthalates	4536	4	Consumables	1
expo	URXMNP	DXXINA	0.00880363	0.00665326	0.256335	0.733034	1.32321	0.470739	1.88295	0	5	2	5	2	0.00356695	0.0101559	0.35122	0.726674	1.17769e-05	0.539566	7471	0.00356695	0.726674	0.0101559	0.35122	Intertrochanter area (cm^2)	anthropometric	dexa	Mono-isononyl phthalate (ng/mL)	pollutant	phthalates	5	1	1	> BY & Bonf.	dexa	phthalates	4536	4	Consumables	1
expo	URXMNP	DXXINBMC	0.0188339	0.00596911	0.0343409	0.417771	3.15523	0.660812	2.64325	0	5	2	9	2	0.0123229	0.00855725	1.44005	0.155139	0.00014056	0.495617	7471	0.0123229	0.155139	0.00855725	1.44005	Intertrochanter bone mineral content (gm)	anthropometric	dexa	Mono-isononyl phthalate (ng/mL)	pollutant	phthalates	5	1	1	> BY & Bonf.	dexa	phthalates	4536	4	Consumables	1
expo	URXMNP	DXXINBMD	0.0111274	0.00816663	0.244697	0.717747	1.36254	0.534301	2.1372	0	5	2	9	2	0.0134132	0.0113532	1.18145	0.242164	0.000166534	0.255144	7471	0.0134132	0.242164	0.0113532	1.18145	Intertrochanter bone mineral density (gm/cm^2)	anthropometric	dexa	Mono-isononyl phthalate (ng/mL)	pollutant	phthalates	5	1	1	> BY & Bonf.	dexa	phthalates	4536	4	Consumables	1
expo	URXMNP	DXXNKA	-0.0078867	0.00545277	0.221613	0.75718	-1.44636	0.320816	1.28326	0	5	2	-7	-2	-0.0111481	0.00989095	-1.1271	0.264262	0.000115038	0.486974	7471	-0.0111481	0.264262	0.00989095	-1.1271	Femoral neck area (cm^2)	anthropometric	dexa	Mono-isononyl phthalate (ng/mL)	pollutant	phthalates	5	1	1	> BY & Bonf.	dexa	phthalates	4536	4	Consumables	1
expo	URXMNP	DXXNKBMC	0.00147129	0.0138144	0.92031	0.974704	0.106504	2.20524	8.82095	0.546534	5	2	5	2	0.011405	0.0100171	1.13855	0.259492	0.000120401	0.31495	7471	0.011405	0.259492	0.0100171	1.13855	Femoral neck bone mineral content (gm)	anthropometric	dexa	Mono-isononyl phthalate (ng/mL)	pollutant	phthalates	5	1	1	> BY & Bonf.	dexa	phthalates	4536	4	Consumables	1
expo	URXMNP	DXXNKBMD	0.0149684	0.0155058	0.38904	0.659901	0.965341	2.00447	8.01788	0.501115	5	2	9	2	0.0222155	0.0113483	1.9576	0.0550119	0.000456824	0.216909	7471	0.0222155	0.0550119	0.0113483	1.9576	Femoral neck bone mineral density (gm/cm^2)	anthropometric	dexa	Mono-isononyl phthalate (ng/mL)	pollutant	phthalates	5	1	1	> BY & Bonf.	dexa	phthalates	4536	4	Consumables	1
expo	URXMNP	DXXOFA	-0.00213101	0.00480496	0.680335	0.887206	-0.443502	0.306134	1.22454	0	5	2	-3	-2	-0.00447952	0.00922993	-0.485325	0.629243	1.85737e-05	0.60167	7471	-0.00447952	0.629243	0.00922993	-0.485325	Total femur area (cm^2)	anthropometric	dexa	Mono-isononyl phthalate (ng/mL)	pollutant	phthalates	5	1	1	> BY & Bonf.	dexa	phthalates	4536	4	Consumables	1
expo	URXMNP	DXXOFBMC	0.0128399	0.00736673	0.156297	0.676988	1.74296	0.864606	3.45842	0	5	2	9	2	0.00928221	0.00877497	1.05781	0.294456	7.97518e-05	0.482258	7471	0.00928221	0.294456	0.00877497	1.05781	Total femur bone mineral content (gm)	anthropometric	dexa	Mono-isononyl phthalate (ng/mL)	pollutant	phthalates	5	1	1	> BY & Bonf.	dexa	phthalates	4536	4	Consumables	1
expo	URXMNP	DXXOFBMD	0.01661	0.0110905	0.208573	0.631936	1.49767	1.04245	4.16979	0.0407181	5	2	9	2	0.0175645	0.0107653	1.63159	0.108093	0.000285566	0.239769	7471	0.0175645	0.108093	0.0107653	1.63159	Total femur bone mineral density (gm/cm^2)	anthropometric	dexa	Mono-isononyl phthalate (ng/mL)	pollutant	phthalates	5	1	1	> BY & Bonf.	dexa	phthalates	4536	4	Consumables	1
expo	URXMNP	DXXTRA	-0.0169087	0.00920334	0.140047	0.435238	-1.83723	0.853498	3.41399	0	5	2	-9	-2	-0.0150593	0.00998227	-1.5086	0.136738	0.000209915	0.510442	7471	-0.0150593	0.136738	0.00998227	-1.5086	Trochanter area (cm^2)	anthropometric	dexa	Mono-isononyl phthalate (ng/mL)	pollutant	phthalates	5	1	1	> BY & Bonf.	dexa	phthalates	4536	4	Consumables	1
expo	URXMNP	DXXTRBMC	-0.00736289	0.0125922	0.590129	0.681079	-0.584719	1.46748	5.86991	0.318559	5	2	-7	-2	-0.000456952	0.0105594	-0.0432743	0.965629	1.93276e-07	0.396798	7471	-0.000456952	0.965629	0.0105594	-0.0432743	Trochanter bone mineral content (gm)	anthropometric	dexa	Mono-isononyl phthalate (ng/mL)	pollutant	phthalates	5	1	1	> BY & Bonf.	dexa	phthalates	4536	4	Consumables	1
expo	URXMNP	DXXTRBMD	0.012984	0.015074	0.437619	0.824394	0.861348	1.58857	6.35429	0.370505	5	2	9	2	0.0150082	0.0114737	1.30805	0.195931	0.000208494	0.180128	7471	0.0150082	0.195931	0.0114737	1.30805	Trochanter bone mineral density (gm/cm^2)	anthropometric	dexa	Mono-isononyl phthalate (ng/mL)	pollutant	phthalates	5	1	1	> BY & Bonf.	dexa	phthalates	4536	4	Consumables	1
expo	URXMNP	DXXWDA	-0.01784	0.0114282	0.193536	0.533981	-1.56104	1.16963	4.67851	0.145026	5	2	-9	-2	-0.0139923	0.0138349	-1.01138	0.315966	0.000181223	0.058234	7471	-0.0139923	0.315966	0.0138349	-1.01138	Ward's triangle area (cm^2)	anthropometric	dexa	Mono-isononyl phthalate (ng/mL)	pollutant	phthalates	5	1	1	> BY & Bonf.	dexa	phthalates	4536	4	Consumables	1
expo	URXMNP	DXXWDBMC	0.00410751	0.0184949	0.835123	0.992648	0.222089	2.77042	11.0817	0.639043	5	2	9	2	0.0105994	0.0102648	1.0326	0.306006	0.000103992	0.328501	7471	0.0105994	0.306006	0.0102648	1.0326	Ward's triangle bone mineral content (gm)	anthropometric	dexa	Mono-isononyl phthalate (ng/mL)	pollutant	phthalates	5	1	1	> BY & Bonf.	dexa	phthalates	4536	4	Consumables	1
expo	URXMNP	DXXWDBMD	0.0116754	0.0173665	0.538235	0.778305	0.672292	2.60276	10.411	0.615793	5	2	9	2	0.0161185	0.00995015	1.61992	0.110583	0.000240483	0.343065	7471	0.0161185	0.110583	0.00995015	1.61992	Ward's triangle bone mineral density (gm/cm^2)	anthropometric	dexa	Mono-isononyl phthalate (ng/mL)	pollutant	phthalates	5	1	1	> BY & Bonf.	dexa	phthalates	4536	4	Consumables	1
expo	URXMOH	DXAFMRD0	-0.0264649	0.0105348	0.0659073	0.460513	-2.51213	0.495678	1.98271	0	5	2	1	0	-0.0214264	0.0173882	-1.23224	0.222749	0.000263622	0.316825	7677	-0.0214264	0.222749	0.0173882	-1.23224	Calculated DO for femur	anthropometric	dexa	Mono-(2-ethyl-5-oxohexl) phthalate (ng/mL)	pollutant	phthalates	5	1	1	> BY & Bonf.	dexa	phthalates	4536	4	Consumables	1
expo	URXMOH	DXAFMRK	0.0096672	0.0127923	0.491888	0.852741	0.755704	0.490524	1.96209	0	5	2	9	2	0.00674814	0.0161108	0.418858	0.676841	2.61487e-05	0.319591	7677	0.00674814	0.676841	0.0161108	0.418858	Calculated K for femur	anthropometric	dexa	Mono-(2-ethyl-5-oxohexl) phthalate (ng/mL)	pollutant	phthalates	5	1	1	> BY & Bonf.	dexa	phthalates	4536	4	Consumables	1
expo	URXMOH	DXXINA	-0.0198413	0.0153794	0.266539	0.612258	-1.29012	1.91905	7.67619	0.478908	5	2	-9	-2	-0.0160188	0.0131817	-1.21523	0.22912	0.000146591	0.526853	7471	-0.0160188	0.22912	0.0131817	-1.21523	Intertrochanter area (cm^2)	anthropometric	dexa	Mono-(2-ethyl-5-oxohexl) phthalate (ng/mL)	pollutant	phthalates	5	1	1	> BY & Bonf.	dexa	phthalates	4536	4	Consumables	1
expo	URXMOH	DXXINBMC	-0.00755101	0.0083535	0.417149	0.844601	-0.903933	0.434044	1.73617	0	5	2	-9	-2	-0.00764137	0.0148759	-0.513673	0.609399	3.33574e-05	0.485406	7471	-0.00764137	0.609399	0.0148759	-0.513673	Intertrochanter bone mineral content (gm)	anthropometric	dexa	Mono-(2-ethyl-5-oxohexl) phthalate (ng/mL)	pollutant	phthalates	5	1	1	> BY & Bonf.	dexa	phthalates	4536	4	Consumables	1
expo	URXMOH	DXXINBMD	0.000906716	0.00742924	0.908748	0.928572	0.122047	0.239688	0.95875	0	5	2	-7	0	0.00343038	0.0177629	0.193121	0.847528	6.72256e-06	0.252709	7471	0.00343038	0.847528	0.0177629	0.193121	Intertrochanter bone mineral density (gm/cm^2)	anthropometric	dexa	Mono-(2-ethyl-5-oxohexl) phthalate (ng/mL)	pollutant	phthalates	5	1	1	> BY & Bonf.	dexa	phthalates	4536	4	Consumables	1
expo	URXMOH	DXXNKA	-0.0446726	0.0185656	0.0738579	0.11975	-2.4062	2.78129	11.1251	0.640454	5	2	-9	-2	-0.0435656	0.0128205	-3.39812	0.00122099	0.00108427	0.469828	7471	-0.0435656	0.00122099	0.0128205	-3.39812	Femoral neck area (cm^2)	anthropometric	dexa	Mono-(2-ethyl-5-oxohexl) phthalate (ng/mL)	pollutant	phthalates	5	0.103822	1	> BY & Bonf.	dexa	phthalates	4536	4	Consumables	0.128218
expo	URXMOH	DXXNKBMC	-0.0169324	0.00688169	0.0696538	0.60584	-2.4605	0.244046	0.976182	0	5	2	-9	-2	-0.011923	0.0160677	-0.74205	0.461001	8.12125e-05	0.315664	7471	-0.011923	0.461001	0.0160677	-0.74205	Femoral neck bone mineral content (gm)	anthropometric	dexa	Mono-(2-ethyl-5-oxohexl) phthalate (ng/mL)	pollutant	phthalates	5	1	1	> BY & Bonf.	dexa	phthalates	4536	4	Consumables	1
expo	URXMOH	DXXNKBMD	0.00683998	0.00772155	0.425752	0.937031	0.885831	0.231926	0.927704	0	5	2	-5	0	0.00857277	0.0188584	0.454587	0.651074	4.19848e-05	0.218049	7471	0.00857277	0.651074	0.0188584	0.454587	Femoral neck bone mineral density (gm/cm^2)	anthropometric	dexa	Mono-(2-ethyl-5-oxohexl) phthalate (ng/mL)	pollutant	phthalates	5	1	1	> BY & Bonf.	dexa	phthalates	4536	4	Consumables	1
expo	URXMOH	DXXOFA	-0.0374317	0.0177179	0.102185	0.315178	-2.11265	3.11053	12.4421	0.678511	5	2	-9	-2	-0.0264526	0.0117875	-2.24412	0.0285901	0.000399747	0.581666	7471	-0.0264526	0.0285901	0.0117875	-2.24412	Total femur area (cm^2)	anthropometric	dexa	Mono-(2-ethyl-5-oxohexl) phthalate (ng/mL)	pollutant	phthalates	5	1	1	> BY & Bonf.	dexa	phthalates	4536	4	Consumables	0.91217
expo	URXMOH	DXXOFBMC	-0.0139316	0.00821452	0.165134	0.735918	-1.69597	0.416705	1.66682	0	5	2	-9	-2	-0.0110376	0.0145726	-0.757423	0.451811	6.95984e-05	0.472188	7471	-0.0110376	0.451811	0.0145726	-0.757423	Total femur bone mineral content (gm)	anthropometric	dexa	Mono-(2-ethyl-5-oxohexl) phthalate (ng/mL)	pollutant	phthalates	5	1	1	> BY & Bonf.	dexa	phthalates	4536	4	Consumables	1
expo	URXMOH	DXXOFBMD	0.0035601	0.00627918	0.601038	0.875288	0.566969	0.16274	0.650961	0	5	2	-7	0	0.00730946	0.0179709	0.406738	0.685672	3.05225e-05	0.240262	7471	0.00730946	0.685672	0.0179709	0.406738	Total femur bone mineral density (gm/cm^2)	anthropometric	dexa	Mono-(2-ethyl-5-oxohexl) phthalate (ng/mL)	pollutant	phthalates	5	1	1	> BY & Bonf.	dexa	phthalates	4536	4	Consumables	1
expo	URXMOH	DXXTRA	-0.0538417	0.0198609	0.0534848	0.162586	-2.71095	2.92865	11.7146	0.658546	5	2	-9	-2	-0.0340269	0.0145226	-2.34303	0.0225191	0.000661446	0.484389	7471	-0.0340269	0.0225191	0.0145226	-2.34303	Trochanter area (cm^2)	anthropometric	dexa	Mono-(2-ethyl-5-oxohexl) phthalate (ng/mL)	pollutant	phthalates	5	1	1	> BY & Bonf.	dexa	phthalates	4536	4	Consumables	0.746195
expo	URXMOH	DXXTRBMC	-0.0291214	0.0146747	0.118196	0.504414	-1.98447	1.15898	4.63591	0.13717	5	2	-9	-2	-0.0172838	0.0162315	-1.06483	0.291291	0.00017066	0.384799	7471	-0.0172838	0.291291	0.0162315	-1.06483	Trochanter bone mineral content (gm)	anthropometric	dexa	Mono-(2-ethyl-5-oxohexl) phthalate (ng/mL)	pollutant	phthalates	5	1	1	> BY & Bonf.	dexa	phthalates	4536	4	Consumables	1
expo	URXMOH	DXXTRBMD	-0.00327517	0.00827459	0.712449	0.983963	-0.39581	0.266313	1.06525	0	5	2	-9	-2	0.00282911	0.0183771	0.153947	0.878177	4.57245e-06	0.181042	7471	0.00282911	0.878177	0.0183771	0.153947	Trochanter bone mineral density (gm/cm^2)	anthropometric	dexa	Mono-(2-ethyl-5-oxohexl) phthalate (ng/mL)	pollutant	phthalates	5	1	1	> BY & Bonf.	dexa	phthalates	4536	4	Consumables	1
expo	URXMOH	DXXWDA	-0.0181383	0.0229732	0.473965	0.558828	-0.789539	1.43326	5.73302	0.302288	5	2	-5	0	-0.0164261	0.0214368	-0.766254	0.44658	0.00015414	0.057846	7471	-0.0164261	0.44658	0.0214368	-0.766254	Ward's triangle area (cm^2)	anthropometric	dexa	Mono-(2-ethyl-5-oxohexl) phthalate (ng/mL)	pollutant	phthalates	5	1	1	> BY & Bonf.	dexa	phthalates	4536	4	Consumables	1
expo	URXMOH	DXXWDBMC	0.00507578	0.0123043	0.701109	0.865581	0.412521	1.00211	4.00843	0.00210185	5	2	1	2	0.0120454	0.0138634	0.868869	0.38844	8.28886e-05	0.319786	7471	0.0120454	0.38844	0.0138634	0.868869	Ward's triangle bone mineral content (gm)	anthropometric	dexa	Mono-(2-ethyl-5-oxohexl) phthalate (ng/mL)	pollutant	phthalates	5	1	1	> BY & Bonf.	dexa	phthalates	4536	4	Consumables	1
expo	URXMOH	DXXWDBMD	0.00562558	0.010057	0.605747	0.835928	0.559371	0.580725	2.3229	0	5	2	-3	0	0.0129626	0.015071	0.8601	0.393215	9.59914e-05	0.334079	7471	0.0129626	0.393215	0.015071	0.8601	Ward's triangle bone mineral density (gm/cm^2)	anthropometric	dexa	Mono-(2-ethyl-5-oxohexl) phthalate (ng/mL)	pollutant	phthalates	5	1	1	> BY & Bonf.	dexa	phthalates	4536	4	Consumables	1
expo	URXMOP	DXAFMRD0	0.00674294	0.00744425	0.460653	0.724762	0.905791	1.83209	3.66418	0.454175	3	2	9	2	-0.0028575	0.00916072	-0.311929	0.757183	5.85318e-06	0.296955	6117	-0.0028575	0.757183	0.00916072	-0.311929	Calculated DO for femur	anthropometric	dexa	Mono-n-octyl phthalate (ng/mL)	pollutant	phthalates	3	1	1	> BY & Bonf.	dexa	phthalates	4536	4	Consumables	1
expo	URXMOP	DXAFMRK	-0.028173	0.00709227	0.0579217	0.0892927	-3.97235	0.647435	1.29487	0	3	2	-9	-2	-0.0186757	0.0169093	-1.10447	0.277891	0.00025002	0.1308	6117	-0.0186757	0.277891	0.0169093	-1.10447	Calculated K for femur	anthropometric	dexa	Mono-n-octyl phthalate (ng/mL)	pollutant	phthalates	3	1	1	> BY & Bonf.	dexa	phthalates	4536	4	Consumables	1
expo	URXMOP	DXXINA	0.00430819	0.00441196	0.43181	0.35644	0.976479	1.63823	3.27645	0.389584	3	2	5	2	0.00700562	0.00408895	1.71331	0.0966414	3.53014e-05	0.535303	5911	0.00700562	0.0966414	0.00408895	1.71331	Intertrochanter area (cm^2)	anthropometric	dexa	Mono-n-octyl phthalate (ng/mL)	pollutant	phthalates	3	1	1	> BY & Bonf.	dexa	phthalates	4536	4	Consumables	1
expo	URXMOP	DXXINBMC	0.00499523	0.012995	0.737706	0.495012	0.384398	6.89821	13.7964	0.855035	3	2	9	2	0.00709239	0.00631809	1.12255	0.270247	3.61813e-05	0.503723	5911	0.00709239	0.270247	0.00631809	1.12255	Intertrochanter bone mineral content (gm)	anthropometric	dexa	Mono-n-octyl phthalate (ng/mL)	pollutant	phthalates	3	1	1	> BY & Bonf.	dexa	phthalates	4536	4	Consumables	1
expo	URXMOP	DXXINBMD	0.00152329	0.0152357	0.929478	0.893525	0.0999817	3.80935	7.6187	0.737488	3	2	9	2	0.00561441	0.0084188	0.666889	0.509777	2.26729e-05	0.283098	5911	0.00561441	0.509777	0.0084188	0.666889	Intertrochanter bone mineral density (gm/cm^2)	anthropometric	dexa	Mono-n-octyl phthalate (ng/mL)	pollutant	phthalates	3	1	1	> BY & Bonf.	dexa	phthalates	4536	4	Consumables	1
expo	URXMOP	DXXNKA	0.00836989	0.00968892	0.478717	0.615063	0.863862	6.20824	12.4165	0.838924	3	2	9	2	0.00205654	0.00660696	0.311269	0.75768	3.0421e-06	0.497356	5911	0.00205654	0.75768	0.00660696	0.311269	Femoral neck area (cm^2)	anthropometric	dexa	Mono-n-octyl phthalate (ng/mL)	pollutant	phthalates	3	1	1	> BY & Bonf.	dexa	phthalates	4536	4	Consumables	1
expo	URXMOP	DXXNKBMC	-0.0048434	0.00579174	0.491005	0.784354	-0.83626	1.1759	2.3518	0.149588	3	2	-1	0	0.00465343	0.00906389	0.513403	0.611309	1.55756e-05	0.32265	5911	0.00465343	0.611309	0.00906389	0.513403	Femoral neck bone mineral content (gm)	anthropometric	dexa	Mono-n-octyl phthalate (ng/mL)	pollutant	phthalates	3	1	1	> BY & Bonf.	dexa	phthalates	4536	4	Consumables	1
expo	URXMOP	DXXNKBMD	0.00549915	0.0149649	0.748511	0.812391	0.367469	4.79709	9.59417	0.79154	3	2	9	2	0.00431894	0.0104831	0.41199	0.683182	1.34169e-05	0.209187	5911	0.00431894	0.683182	0.0104831	0.41199	Femoral neck bone mineral density (gm/cm^2)	anthropometric	dexa	Mono-n-octyl phthalate (ng/mL)	pollutant	phthalates	3	1	1	> BY & Bonf.	dexa	phthalates	4536	4	Consumables	1
expo	URXMOP	DXXOFA	0.00848978	0.0026749	0.0865738	0.178213	3.17387	0.495479	0.990957	0	3	2	9	2	0.00992661	0.0038737	2.56257	0.0154681	7.08762e-05	0.598839	5911	0.00992661	0.0154681	0.0038737	2.56257	Total femur area (cm^2)	anthropometric	dexa	Mono-n-octyl phthalate (ng/mL)	pollutant	phthalates	3	0.772338	1	> BY & Bonf.	dexa	phthalates	4536	4	Consumables	0.609427
expo	URXMOP	DXXOFBMC	0.00420147	0.0102822	0.72242	0.539416	0.408615	3.78968	7.57936	0.736126	3	2	9	2	0.00861691	0.00691546	1.24604	0.222086	5.34075e-05	0.490599	5911	0.00861691	0.222086	0.00691546	1.24604	Total femur bone mineral content (gm)	anthropometric	dexa	Mono-n-octyl phthalate (ng/mL)	pollutant	phthalates	3	1	1	> BY & Bonf.	dexa	phthalates	4536	4	Consumables	1
expo	URXMOP	DXXOFBMD	0.00267012	0.0148948	0.874246	0.868528	0.179266	4.2147	8.4294	0.762735	3	2	9	2	0.00414249	0.00782398	0.529461	0.600257	1.2343e-05	0.259508	5911	0.00414249	0.600257	0.00782398	0.529461	Total femur bone mineral density (gm/cm^2)	anthropometric	dexa	Mono-n-octyl phthalate (ng/mL)	pollutant	phthalates	3	1	1	> BY & Bonf.	dexa	phthalates	4536	4	Consumables	1
expo	URXMOP	DXXTRA	0.013047	0.00317112	0.0543075	0.157335	4.11432	0.402119	0.804238	0	3	2	9	2	0.0151569	0.00725047	2.09046	0.0448694	0.000165241	0.558525	5911	0.0151569	0.0448694	0.00725047	2.09046	Trochanter area (cm^2)	anthropometric	dexa	Mono-n-octyl phthalate (ng/mL)	pollutant	phthalates	3	1	1	> BY & Bonf.	dexa	phthalates	4536	4	Consumables	1
expo	URXMOP	DXXTRBMC	0.00721003	0.00437184	0.240883	0.45491	1.6492	0.462219	0.924438	0	3	2	9	2	0.012869	0.00855889	1.50359	0.142808	0.000119122	0.434511	5911	0.012869	0.142808	0.00855889	1.50359	Trochanter bone mineral content (gm)	anthropometric	dexa	Mono-n-octyl phthalate (ng/mL)	pollutant	phthalates	3	1	1	> BY & Bonf.	dexa	phthalates	4536	4	Consumables	1
expo	URXMOP	DXXTRBMD	0.000297714	0.00815273	0.974187	0.915921	0.0365171	1.25831	2.51662	0.205282	3	2	9	2	0.00425041	0.00648948	0.65497	0.517318	1.29945e-05	0.192782	5911	0.00425041	0.517318	0.00648948	0.65497	Trochanter bone mineral density (gm/cm^2)	anthropometric	dexa	Mono-n-octyl phthalate (ng/mL)	pollutant	phthalates	3	1	1	> BY & Bonf.	dexa	phthalates	4536	4	Consumables	1
expo	URXMOP	DXXWDA	-0.00272636	0.0102532	0.815217	0.726938	-0.265902	1.68357	3.36715	0.406026	3	2	-9	-2	-0.00297496	0.0131245	-0.226672	0.822167	6.36593e-06	0.0666538	5911	-0.00297496	0.822167	0.0131245	-0.226672	Ward's triangle area (cm^2)	anthropometric	dexa	Mono-n-octyl phthalate (ng/mL)	pollutant	phthalates	3	1	1	> BY & Bonf.	dexa	phthalates	4536	4	Consumables	1
expo	URXMOP	DXXWDBMC	-0.0105146	0.0094602	0.382078	0.541588	-1.11146	1.3934	2.7868	0.28233	3	2	-9	-2	0.00218194	0.0125208	0.174264	0.862791	3.42439e-06	0.307886	5911	0.00218194	0.862791	0.0125208	0.174264	Ward's triangle bone mineral content (gm)	anthropometric	dexa	Mono-n-octyl phthalate (ng/mL)	pollutant	phthalates	3	1	1	> BY & Bonf.	dexa	phthalates	4536	4	Consumables	1
expo	URXMOP	DXXWDBMD	-0.00234228	0.011272	0.854627	0.752376	-0.207795	3.00423	6.00846	0.667136	3	2	-1	-2	0.00274168	0.010073	0.27218	0.787288	5.4067e-06	0.323197	5911	0.00274168	0.787288	0.010073	0.27218	Ward's triangle bone mineral density (gm/cm^2)	anthropometric	dexa	Mono-n-octyl phthalate (ng/mL)	pollutant	phthalates	3	1	1	> BY & Bonf.	dexa	phthalates	4536	4	Consumables	1
expo	URXMZP	DXAFMRD0	0.0229852	0.0182351	0.27601	0.579705	1.26049	1.4416	5.76641	0.306328	5	2	9	2	0.0157321	0.0164487	0.956436	0.342755	0.000136284	0.304282	7677	0.0157321	0.342755	0.0164487	0.956436	Calculated DO for femur	anthropometric	dexa	Mono-benzyl phthalate (ng/mL)	pollutant	phthalates	5	1	1	> BY & Bonf.	dexa	phthalates	4536	4	Consumables	1
expo	URXMZP	DXAFMRK	0.0293172	0.0166632	0.153325	0.517997	1.75939	0.99909	3.99636	0	5	2	9	2	0.0167502	0.0206461	0.811301	0.420454	0.000154493	0.346453	7677	0.0167502	0.420454	0.0206461	0.811301	Calculated K for femur	anthropometric	dexa	Mono-benzyl phthalate (ng/mL)	pollutant	phthalates	5	1	1	> BY & Bonf.	dexa	phthalates	4536	4	Consumables	1
expo	URXMZP	DXXINA	-0.0347864	0.00770879	0.010719	0.13834	-4.51257	0.702768	2.81107	0	5	2	-9	-2	-0.0352613	0.0104379	-3.3782	0.00129739	0.00068293	0.507807	7471	-0.0352613	0.00129739	0.0104379	-3.3782	Intertrochanter area (cm^2)	anthropometric	dexa	Mono-benzyl phthalate (ng/mL)	pollutant	phthalates	5	0.109068	1	> BY & Bonf.	dexa	phthalates	4536	4	Consumables	0.131543
expo	URXMZP	DXXINBMC	-0.0528019	0.0127902	0.0145139	0.112363	-4.12831	1.06396	4.25584	0.0601151	5	2	-9	-2	-0.0503521	0.0140088	-3.59431	0.000664761	0.00139256	0.46107	7471	-0.0503521	0.000664761	0.0140088	-3.59431	Intertrochanter bone mineral content (gm)	anthropometric	dexa	Mono-benzyl phthalate (ng/mL)	pollutant	phthalates	5	0.06271	1	> BY & Bonf.	dexa	phthalates	4536	4	Consumables	0.0514371
expo	URXMZP	DXXINBMD	-0.057849	0.0246086	0.0784503	0.199555	-2.35076	2.37962	9.51846	0.579764	5	2	-9	-2	-0.0551337	0.0172414	-3.19774	0.0022279	0.0016696	0.236794	7471	-0.0551337	0.0022279	0.0172414	-3.19774	Intertrochanter bone mineral density (gm/cm^2)	anthropometric	dexa	Mono-benzyl phthalate (ng/mL)	pollutant	phthalates	5	0.168902	1	> BY & Bonf.	dexa	phthalates	4536	4	Consumables	0.0922638
expo	URXMZP	DXXNKA	-0.0570806	0.0182925	0.0355114	0.0260291	-3.12044	4.10496	16.4198	0.756392	5	2	-9	-2	-0.059785	0.0120284	-4.97033	6.06903e-06	0.00196319	0.451572	7471	-0.059785	6.06903e-06	0.0120284	-4.97033	Femoral neck area (cm^2)	anthropometric	dexa	Mono-benzyl phthalate (ng/mL)	pollutant	phthalates	5	0.00116342	0.751188	BY<0.05	dexa	phthalates	4536	4	Consumables	0.00249962
expo	URXMZP	DXXNKBMC	-0.0573157	0.0210461	0.0528044	0.181264	-2.72334	1.74934	6.99735	0.428355	5	2	-9	-2	-0.0601275	0.0170748	-3.52142	0.000835024	0.00198576	0.307616	7471	-0.0601275	0.000835024	0.0170748	-3.52142	Femoral neck bone mineral content (gm)	anthropometric	dexa	Mono-benzyl phthalate (ng/mL)	pollutant	phthalates	5	0.075899	1	> BY & Bonf.	dexa	phthalates	4536	4	Consumables	0.0511508
expo	URXMZP	DXXNKBMD	-0.0381632	0.0199304	0.128033	0.452137	-1.91482	1.16971	4.67884	0.145088	5	2	-9	-2	-0.0402162	0.0194406	-2.06867	0.042968	0.000888342	0.221011	7471	-0.0402162	0.042968	0.0194406	-2.06867	Femoral neck bone mineral density (gm/cm^2)	anthropometric	dexa	Mono-benzyl phthalate (ng/mL)	pollutant	phthalates	5	1	1	> BY & Bonf.	dexa	phthalates	4536	4	Consumables	1
expo	URXMZP	DXXOFA	-0.0463956	0.009007	0.00673952	0.0472277	-5.15106	0.979915	3.91966	0	5	2	-9	-2	-0.0479454	0.0100412	-4.77485	1.22824e-05	0.00126262	0.557889	7471	-0.0479454	1.22824e-05	0.0100412	-4.77485	Total femur area (cm^2)	anthropometric	dexa	Mono-benzyl phthalate (ng/mL)	pollutant	phthalates	5	0.00212838	1	BY<0.05	dexa	phthalates	4536	4	Consumables	0.00212437
expo	URXMZP	DXXOFBMC	-0.0575013	0.0134746	0.0129772	0.10031	-4.26738	1.09332	4.37329	0.0853571	5	2	-9	-2	-0.0550821	0.0143663	-3.83412	0.000308654	0.00166648	0.448362	7471	-0.0550821	0.000308654	0.0143663	-3.83412	Total femur bone mineral content (gm)	anthropometric	dexa	Mono-benzyl phthalate (ng/mL)	pollutant	phthalates	5	0.0330242	1	BY<0.05	dexa	phthalates	4536	4	Consumables	0.0223043
expo	URXMZP	DXXOFBMD	-0.0540667	0.0239591	0.0870046	0.24241	-2.25663	2.16466	8.65864	0.538034	5	2	-9	-2	-0.0515349	0.0177208	-2.90817	0.00511691	0.00145876	0.229195	7471	-0.0515349	0.00511691	0.0177208	-2.90817	Total femur bone mineral density (gm/cm^2)	anthropometric	dexa	Mono-benzyl phthalate (ng/mL)	pollutant	phthalates	5	0.326364	1	> BY & Bonf.	dexa	phthalates	4536	4	Consumables	0.188067
expo	URXMZP	DXXTRA	-0.0465603	0.0191001	0.0713852	0.0796438	-2.4377	3.05883	12.2353	0.673078	5	2	-9	-2	-0.0559369	0.011931	-4.68834	1.67237e-05	0.0017186	0.461369	7471	-0.0559369	1.67237e-05	0.011931	-4.68834	Trochanter area (cm^2)	anthropometric	dexa	Mono-benzyl phthalate (ng/mL)	pollutant	phthalates	5	0.00276719	1	BY<0.05	dexa	phthalates	4536	4	Consumables	0.00273184
expo	URXMZP	DXXTRBMC	-0.0547841	0.0173877	0.0344896	0.130649	-3.15074	1.6735	6.69398	0.402448	5	2	-9	-2	-0.0560212	0.0147703	-3.79282	0.000352887	0.00172379	0.363872	7471	-0.0560212	0.000352887	0.0147703	-3.79282	Trochanter bone mineral content (gm)	anthropometric	dexa	Mono-benzyl phthalate (ng/mL)	pollutant	phthalates	5	0.0370488	1	BY<0.05	dexa	phthalates	4536	4	Consumables	0.033471
expo	URXMZP	DXXTRBMD	-0.0474328	0.0246794	0.126984	0.305868	-1.92196	2.3055	9.22201	0.566255	5	2	-9	-2	-0.0491777	0.0176734	-2.78258	0.00723195	0.00132836	0.174091	7471	-0.0491777	0.00723195	0.0176734	-2.78258	Trochanter bone mineral density (gm/cm^2)	anthropometric	dexa	Mono-benzyl phthalate (ng/mL)	pollutant	phthalates	5	0.42841	1	> BY & Bonf.	dexa	phthalates	4536	4	Consumables	0.276159
expo	URXMZP	DXXWDA	-0.0261147	0.0182158	0.224975	0.50558	-1.43363	1.06447	4.25787	0.0605637	5	2	-3	0	-0.0207575	0.0185517	-1.1189	0.267717	0.000236661	0.0570394	7471	-0.0207575	0.267717	0.0185517	-1.1189	Ward's triangle area (cm^2)	anthropometric	dexa	Mono-benzyl phthalate (ng/mL)	pollutant	phthalates	5	1	1	> BY & Bonf.	dexa	phthalates	4536	4	Consumables	1
expo	URXMZP	DXXWDBMC	-0.0565478	0.0162314	0.0252636	0.16249	-3.48384	1.51491	6.05963	0.339893	5	2	-3	0	-0.0430479	0.0150815	-2.85435	0.00594128	0.00101785	0.327514	7471	-0.0430479	0.00594128	0.0150815	-2.85435	Ward's triangle bone mineral content (gm)	anthropometric	dexa	Mono-benzyl phthalate (ng/mL)	pollutant	phthalates	5	0.366836	1	> BY & Bonf.	dexa	phthalates	4536	4	Consumables	0.363943
expo	URXMZP	DXXWDBMD	-0.0586772	0.0186682	0.0347416	0.209431	-3.14317	1.49819	5.99276	0.332528	5	2	-9	-2	-0.0461394	0.0165198	-2.79297	0.00703045	0.00116929	0.343723	7471	-0.0461394	0.00703045	0.0165198	-2.79297	Ward's triangle bone mineral density (gm/cm^2)	anthropometric	dexa	Mono-benzyl phthalate (ng/mL)	pollutant	phthalates	5	0.418967	1	> BY & Bonf.	dexa	phthalates	4536	4	Consumables	0.361492
expo	URXDAZ	DXAFMRD0	0.00218114	0.0153937	0.900309	0.816679	0.14169	1.15225	2.3045	0.132133	3	2	9	2	0.0096322	0.0151666	0.635094	0.530027	8.37228e-05	0.277133	5980	0.0096322	0.530027	0.0151666	0.635094	Calculated DO for femur	anthropometric	dexa	Daidzein (ng/mL)	nutrients	dietary biomarker	3	1	1	> BY & Bonf.	dexa	dietary biomarker	8670	1	Dietary Interview+Behavior	1
expo	URXDAZ	DXAFMRK	-0.00761576	0.00919693	0.49471	0.737444	-0.828076	0.37873	0.757459	0	3	2	1	0	-0.0101365	0.0158232	-0.640615	0.52648	9.27199e-05	0.135084	5980	-0.0101365	0.52648	0.0158232	-0.640615	Calculated K for femur	anthropometric	dexa	Daidzein (ng/mL)	nutrients	dietary biomarker	3	1	1	> BY & Bonf.	dexa	dietary biomarker	8670	1	Dietary Interview+Behavior	1
expo	URXDAZ	DXXINA	0.0178352	0.0155909	0.371097	0.32386	1.14395	2.96425	5.92849	0.662646	3	2	-1	0	0.0150963	0.00918165	1.64418	0.110244	0.000205461	0.535903	5783	0.0150963	0.110244	0.00918165	1.64418	Intertrochanter area (cm^2)	anthropometric	dexa	Daidzein (ng/mL)	nutrients	dietary biomarker	3	1	1	> BY & Bonf.	dexa	dietary biomarker	8670	1	Dietary Interview+Behavior	1
expo	URXDAZ	DXXINBMC	-0.0286438	0.00311892	0.0116495	0.231538	-9.18388	0.0504156	0.100831	0	3	2	-9	-2	-0.0280605	0.0139193	-2.01594	0.0525437	0.000709871	0.488305	5783	-0.0280605	0.0525437	0.0139193	-2.01594	Intertrochanter bone mineral content (gm)	anthropometric	dexa	Daidzein (ng/mL)	nutrients	dietary biomarker	3	1	1	> BY & Bonf.	dexa	dietary biomarker	8670	1	Dietary Interview+Behavior	1
expo	URXDAZ	DXXINBMD	-0.0680947	0.0160751	0.0514647	0.0222468	-4.23603	0.87097	1.74194	0	3	2	-9	-2	-0.0692154	0.0174737	-3.96113	0.00040694	0.00431911	0.266266	5783	-0.0692154	0.00040694	0.0174737	-3.96113	Intertrochanter bone mineral density (gm/cm^2)	anthropometric	dexa	Daidzein (ng/mL)	nutrients	dietary biomarker	3	0.0417469	1	BY<0.05	dexa	dietary biomarker	8670	1	Dietary Interview+Behavior	0.0260116
expo	URXDAZ	DXXNKA	-0.00472699	0.00682106	0.559967	0.818443	-0.693	0.347295	0.694589	0	3	2	-9	-2	-0.00397544	0.0119267	-0.333322	0.741135	1.42482e-05	0.486907	5783	-0.00397544	0.741135	0.0119267	-0.333322	Femoral neck area (cm^2)	anthropometric	dexa	Daidzein (ng/mL)	nutrients	dietary biomarker	3	1	1	> BY & Bonf.	dexa	dietary biomarker	8670	1	Dietary Interview+Behavior	1
expo	URXDAZ	DXXNKBMC	-0.0344536	0.00832381	0.053709	0.180318	-4.13916	0.293736	0.587472	0	3	2	-9	-2	-0.0377774	0.0159669	-2.36599	0.0244145	0.00128663	0.318943	5783	-0.0377774	0.0244145	0.0159669	-2.36599	Femoral neck bone mineral content (gm)	anthropometric	dexa	Daidzein (ng/mL)	nutrients	dietary biomarker	3	1	1	> BY & Bonf.	dexa	dietary biomarker	8670	1	Dietary Interview+Behavior	0.696955
expo	URXDAZ	DXXNKBMD	-0.0472559	0.0136698	0.0744538	0.0982405	-3.45695	0.667127	1.33425	0	3	2	-9	-2	-0.0502873	0.0170211	-2.95442	0.00593435	0.00227985	0.212418	5783	-0.0502873	0.00593435	0.0170211	-2.95442	Femoral neck bone mineral density (gm/cm^2)	anthropometric	dexa	Daidzein (ng/mL)	nutrients	dietary biomarker	3	0.366497	1	> BY & Bonf.	dexa	dietary biomarker	8670	1	Dietary Interview+Behavior	0.264377
expo	URXDAZ	DXXOFA	0.00415193	0.0104223	0.728863	0.842563	0.398368	1.74207	3.48413	0.425969	3	2	-5	0	0.00288607	0.00868113	0.332453	0.741785	7.50934e-06	0.595239	5783	0.00288607	0.741785	0.00868113	0.332453	Total femur area (cm^2)	anthropometric	dexa	Daidzein (ng/mL)	nutrients	dietary biomarker	3	1	1	> BY & Bonf.	dexa	dietary biomarker	8670	1	Dietary Interview+Behavior	1
expo	URXDAZ	DXXOFBMC	-0.0325789	0.00300329	0.00839129	0.176232	-10.8477	0.0459786	0.0919572	0	3	2	-9	-2	-0.0326528	0.0142669	-2.28872	0.0290685	0.000961239	0.478132	5783	-0.0326528	0.0290685	0.0142669	-2.28872	Total femur bone mineral content (gm)	anthropometric	dexa	Daidzein (ng/mL)	nutrients	dietary biomarker	3	1	1	> BY & Bonf.	dexa	dietary biomarker	8670	1	Dietary Interview+Behavior	0.763131
expo	URXDAZ	DXXOFBMD	-0.0613773	0.0127599	0.0406053	0.0416071	-4.81017	0.535387	1.07077	0	3	2	-9	-2	-0.0623662	0.0175995	-3.54364	0.00127457	0.00350661	0.246177	5783	-0.0623662	0.00127457	0.0175995	-3.54364	Total femur bone mineral density (gm/cm^2)	anthropometric	dexa	Daidzein (ng/mL)	nutrients	dietary biomarker	3	0.107557	1	> BY & Bonf.	dexa	dietary biomarker	8670	1	Dietary Interview+Behavior	0.065748
expo	URXDAZ	DXXTRA	-0.0140496	0.00451851	0.0897302	0.336838	-3.10934	0.245292	0.490585	0	3	2	-9	-2	-0.0168363	0.0107269	-1.56954	0.126674	0.000255553	0.55453	5783	-0.0168363	0.126674	0.0107269	-1.56954	Trochanter area (cm^2)	anthropometric	dexa	Daidzein (ng/mL)	nutrients	dietary biomarker	3	1	1	> BY & Bonf.	dexa	dietary biomarker	8670	1	Dietary Interview+Behavior	1
expo	URXDAZ	DXXTRBMC	-0.0328405	0.00896878	0.0671578	0.116999	-3.66165	0.492275	0.984549	0	3	2	-9	-2	-0.0384769	0.0145641	-2.6419	0.0128043	0.00133472	0.429009	5783	-0.0384769	0.0128043	0.0145641	-2.6419	Trochanter bone mineral content (gm)	anthropometric	dexa	Daidzein (ng/mL)	nutrients	dietary biomarker	3	0.667132	1	> BY & Bonf.	dexa	dietary biomarker	8670	1	Dietary Interview+Behavior	0.545633
expo	URXDAZ	DXXTRBMD	-0.0503177	0.0108074	0.043167	0.0869016	-4.65584	0.392194	0.784387	0	3	2	-9	-2	-0.0527668	0.0177302	-2.9761	0.00561842	0.00251022	0.185324	5783	-0.0527668	0.00561842	0.0177302	-2.9761	Trochanter bone mineral density (gm/cm^2)	anthropometric	dexa	Daidzein (ng/mL)	nutrients	dietary biomarker	3	0.35126	1	> BY & Bonf.	dexa	dietary biomarker	8670	1	Dietary Interview+Behavior	0.235999
expo	URXDAZ	DXXWDA	0.00798972	0.0150285	0.648118	0.802401	0.531637	0.806999	1.614	0	3	2	9	2	0.00459922	0.016575	0.27748	0.783254	1.90703e-05	0.0648447	5783	0.00459922	0.783254	0.016575	0.27748	Ward's triangle area (cm^2)	anthropometric	dexa	Daidzein (ng/mL)	nutrients	dietary biomarker	3	1	1	> BY & Bonf.	dexa	dietary biomarker	8670	1	Dietary Interview+Behavior	1
expo	URXDAZ	DXXWDBMC	-0.0368494	0.005254	0.0197296	0.131736	-7.01358	0.14352	0.28704	0	3	2	-9	-2	-0.0369409	0.0137884	-2.67912	0.0117071	0.00123028	0.310804	5783	-0.0369409	0.0117071	0.0137884	-2.67912	Ward's triangle bone mineral content (gm)	anthropometric	dexa	Daidzein (ng/mL)	nutrients	dietary biomarker	3	0.624365	1	> BY & Bonf.	dexa	dietary biomarker	8670	1	Dietary Interview+Behavior	0.529139
expo	URXDAZ	DXXWDBMD	-0.0429492	0.00531372	0.0149642	0.10034	-8.0827	0.131065	0.262129	0	3	2	-9	-2	-0.0420711	0.0147826	-2.84598	0.00778183	0.00159572	0.328505	5783	-0.0420711	0.00778183	0.0147826	-2.84598	Ward's triangle bone mineral density (gm/cm^2)	anthropometric	dexa	Daidzein (ng/mL)	nutrients	dietary biomarker	3	0.453671	1	> BY & Bonf.	dexa	dietary biomarker	8670	1	Dietary Interview+Behavior	0.387815
expo	URXDMA	DXAFMRD0	0.0103956	0.00942389	0.384959	0.598613	1.10311	0.602316	1.20463	0	3	2	9	2	0.0138913	0.0124212	1.11835	0.272009	0.000183421	0.278303	5980	0.0138913	0.272009	0.0124212	1.11835	Calculated DO for femur	anthropometric	dexa	o-Desmethylangolensin (O-DMA) (ng/mL)	nutrients	dietary biomarker	3	1	1	> BY & Bonf.	dexa	dietary biomarker	8670	1	Dietary Interview+Behavior	1
expo	URXDMA	DXAFMRK	0.00147525	0.00207862	0.551462	0.966169	0.709728	0.0121979	0.0243958	0	3	2	9	2	-0.000812439	0.0190052	-0.0427483	0.966176	6.27401e-07	0.135012	5980	-0.000812439	0.966176	0.0190052	-0.0427483	Calculated K for femur	anthropometric	dexa	o-Desmethylangolensin (O-DMA) (ng/mL)	nutrients	dietary biomarker	3	1	1	> BY & Bonf.	dexa	dietary biomarker	8670	1	Dietary Interview+Behavior	1
expo	URXDMA	DXXINA	0.0164786	0.00611516	0.114533	0.292344	2.69471	0.417994	0.835987	0	3	2	1	0	0.0189183	0.0104446	1.8113	0.0797947	0.000339769	0.536261	5783	0.0189183	0.0797947	0.0104446	1.8113	Intertrochanter area (cm^2)	anthropometric	dexa	o-Desmethylangolensin (O-DMA) (ng/mL)	nutrients	dietary biomarker	3	1	1	> BY & Bonf.	dexa	dietary biomarker	8670	1	Dietary Interview+Behavior	1
expo	URXDMA	DXXINBMC	-0.0291133	0.0150178	0.192124	0.181601	-1.93858	1.90744	3.81489	0.475738	3	2	-9	-2	-0.0227111	0.0112556	-2.01776	0.0523433	0.000489662	0.48936	5783	-0.0227111	0.0523433	0.0112556	-2.01776	Intertrochanter bone mineral content (gm)	anthropometric	dexa	o-Desmethylangolensin (O-DMA) (ng/mL)	nutrients	dietary biomarker	3	1	1	> BY & Bonf.	dexa	dietary biomarker	8670	1	Dietary Interview+Behavior	1
expo	URXDMA	DXXINBMD	-0.0530541	0.0215056	0.13244	0.0136569	-2.46699	2.63855	5.2771	0.621004	3	2	-9	-2	-0.0626851	0.0139626	-4.4895	9.22297e-05	0.00373033	0.268769	5783	-0.0626851	9.22297e-05	0.0139626	-4.4895	Intertrochanter bone mineral density (gm/cm^2)	anthropometric	dexa	o-Desmethylangolensin (O-DMA) (ng/mL)	nutrients	dietary biomarker	3	0.0119768	1	BY<0.05	dexa	dietary biomarker	8670	1	Dietary Interview+Behavior	0.00695346
expo	URXDMA	DXXNKA	-0.000884294	0.0059788	0.895983	0.924122	-0.147905	0.319804	0.639607	0	3	2	-5	-2	-0.00271024	0.0111682	-0.242675	0.809856	6.97321e-06	0.487186	5783	-0.00271024	0.809856	0.0111682	-0.242675	Femoral neck area (cm^2)	anthropometric	dexa	o-Desmethylangolensin (O-DMA) (ng/mL)	nutrients	dietary biomarker	3	1	1	> BY & Bonf.	dexa	dietary biomarker	8670	1	Dietary Interview+Behavior	1
expo	URXDMA	DXXNKBMC	-0.0256197	0.0243051	0.402388	0.237132	-1.05409	3.21281	6.42562	0.688746	3	2	-9	-2	-0.0308669	0.0137789	-2.24015	0.0323894	0.000904494	0.32061	5783	-0.0308669	0.0323894	0.0137789	-2.24015	Femoral neck bone mineral content (gm)	anthropometric	dexa	o-Desmethylangolensin (O-DMA) (ng/mL)	nutrients	dietary biomarker	3	1	1	> BY & Bonf.	dexa	dietary biomarker	8670	1	Dietary Interview+Behavior	0.89005
expo	URXDMA	DXXNKBMD	-0.027553	0.024106	0.371415	0.171877	-1.14299	3.05125	6.1025	0.672266	3	2	-9	-2	-0.0406072	0.014675	-2.7671	0.00945188	0.0015654	0.214344	5783	-0.0406072	0.00945188	0.014675	-2.7671	Femoral neck bone mineral density (gm/cm^2)	anthropometric	dexa	o-Desmethylangolensin (O-DMA) (ng/mL)	nutrients	dietary biomarker	3	0.52825	1	> BY & Bonf.	dexa	dietary biomarker	8670	1	Dietary Interview+Behavior	0.385994
expo	URXDMA	DXXOFA	0.00569914	0.00805138	0.552412	0.674884	0.707846	0.9444	1.8888	0	3	2	-1	0	0.00608848	0.00869028	0.700608	0.488773	3.51914e-05	0.595624	5783	0.00608848	0.488773	0.00869028	0.700608	Total femur area (cm^2)	anthropometric	dexa	o-Desmethylangolensin (O-DMA) (ng/mL)	nutrients	dietary biomarker	3	1	1	> BY & Bonf.	dexa	dietary biomarker	8670	1	Dietary Interview+Behavior	1
expo	URXDMA	DXXOFBMC	-0.0291377	0.0174234	0.236425	0.150436	-1.67233	2.58669	5.17339	0.613406	3	2	-9	-2	-0.0260457	0.0108831	-2.39322	0.0229429	0.000644008	0.479395	5783	-0.0260457	0.0229429	0.0108831	-2.39322	Total femur bone mineral content (gm)	anthropometric	dexa	o-Desmethylangolensin (O-DMA) (ng/mL)	nutrients	dietary biomarker	3	1	1	> BY & Bonf.	dexa	dietary biomarker	8670	1	Dietary Interview+Behavior	0.654946
expo	URXDMA	DXXOFBMD	-0.0436352	0.0198707	0.159261	0.044237	-2.19596	2.19492	4.38984	0.544402	3	2	-9	-2	-0.0522002	0.0139949	-3.72994	0.000769067	0.0025868	0.248639	5783	-0.0522002	0.000769067	0.0139949	-3.72994	Total femur bone mineral density (gm/cm^2)	anthropometric	dexa	o-Desmethylangolensin (O-DMA) (ng/mL)	nutrients	dietary biomarker	3	0.0708889	1	> BY & Bonf.	dexa	dietary biomarker	8670	1	Dietary Interview+Behavior	0.0426661
expo	URXDMA	DXXTRA	-0.00581328	0.0175916	0.772461	0.53476	-0.330457	3.8963	7.7926	0.743346	3	2	-9	-2	-0.0147419	0.00968087	-1.52278	0.13795	0.000206312	0.554963	5783	-0.0147419	0.13795	0.00968087	-1.52278	Trochanter area (cm^2)	anthropometric	dexa	o-Desmethylangolensin (O-DMA) (ng/mL)	nutrients	dietary biomarker	3	1	1	> BY & Bonf.	dexa	dietary biomarker	8670	1	Dietary Interview+Behavior	1
expo	URXDMA	DXXTRBMC	-0.021665	0.0199181	0.390341	0.170164	-1.08771	3.67718	7.35435	0.728052	3	2	-9	-2	-0.0296448	0.0109015	-2.71934	0.0106201	0.000834284	0.430318	5783	-0.0296448	0.0106201	0.0109015	-2.71934	Trochanter bone mineral content (gm)	anthropometric	dexa	o-Desmethylangolensin (O-DMA) (ng/mL)	nutrients	dietary biomarker	3	0.577724	1	> BY & Bonf.	dexa	dietary biomarker	8670	1	Dietary Interview+Behavior	0.48844
expo	URXDMA	DXXTRBMD	-0.0261239	0.0146538	0.21657	0.15293	-1.78274	1.48364	2.96729	0.325984	3	2	-9	-2	-0.0368967	0.0132987	-2.77446	0.00928279	0.00129239	0.187328	5783	-0.0368967	0.00928279	0.0132987	-2.77446	Trochanter bone mineral density (gm/cm^2)	anthropometric	dexa	o-Desmethylangolensin (O-DMA) (ng/mL)	nutrients	dietary biomarker	3	0.520998	1	> BY & Bonf.	dexa	dietary biomarker	8670	1	Dietary Interview+Behavior	0.310163
expo	URXDMA	DXXWDA	0.0218481	0.0168675	0.324583	0.523856	1.29528	1.38793	2.77587	0.279505	3	2	9	2	0.0101329	0.0156585	0.647118	0.522319	9.74731e-05	0.0647029	5783	0.0101329	0.522319	0.0156585	0.647118	Ward's triangle area (cm^2)	anthropometric	dexa	o-Desmethylangolensin (O-DMA) (ng/mL)	nutrients	dietary biomarker	3	1	1	> BY & Bonf.	dexa	dietary biomarker	8670	1	Dietary Interview+Behavior	1
expo	URXDMA	DXXWDBMC	-0.0172574	0.0141345	0.346511	0.453682	-1.22094	1.05324	2.10648	0.0505493	3	2	-9	-2	-0.0206779	0.014295	-1.44651	0.158069	0.000405912	0.311509	5783	-0.0206779	0.158069	0.014295	-1.44651	Ward's triangle bone mineral content (gm)	anthropometric	dexa	o-Desmethylangolensin (O-DMA) (ng/mL)	nutrients	dietary biomarker	3	1	1	> BY & Bonf.	dexa	dietary biomarker	8670	1	Dietary Interview+Behavior	1
expo	URXDMA	DXXWDBMD	-0.0201838	0.0152718	0.317211	0.349418	-1.32164	1.28539	2.57078	0.222027	3	2	-9	-2	-0.0257961	0.0140502	-1.836	0.0759658	0.000631722	0.329525	5783	-0.0257961	0.0759658	0.0140502	-1.836	Ward's triangle bone mineral density (gm/cm^2)	anthropometric	dexa	o-Desmethylangolensin (O-DMA) (ng/mL)	nutrients	dietary biomarker	3	1	1	> BY & Bonf.	dexa	dietary biomarker	8670	1	Dietary Interview+Behavior	1
expo	URXEQU	DXAFMRD0	0.000782994	0.0102321	0.945969	0.974562	0.0765234	0.665836	1.33167	0	3	2	9	2	-0.00317941	0.013366	-0.237873	0.813545	8.68835e-06	0.276518	5979	-0.00317941	0.813545	0.013366	-0.237873	Calculated DO for femur	anthropometric	dexa	Equol (ng/mL)	nutrients	dietary biomarker	3	1	1	> BY & Bonf.	dexa	dietary biomarker	8670	1	Dietary Interview+Behavior	1
expo	URXEQU	DXAFMRK	-0.0365787	0.00813868	0.0461082	0.241625	-4.49443	0.321406	0.642811	0	3	2	-3	0	-0.0285332	0.0208674	-1.36736	0.181345	0.000699756	0.136129	5979	-0.0285332	0.181345	0.0208674	-1.36736	Calculated K for femur	anthropometric	dexa	Equol (ng/mL)	nutrients	dietary biomarker	3	1	1	> BY & Bonf.	dexa	dietary biomarker	8670	1	Dietary Interview+Behavior	1
expo	URXEQU	DXXINA	0.00237358	0.0185989	0.910125	0.998029	0.127619	1.84426	3.68853	0.457778	3	2	-3	0	-0.00133938	0.0142577	-0.093941	0.925761	1.54066e-06	0.535184	5782	-0.00133938	0.925761	0.0142577	-0.093941	Intertrochanter area (cm^2)	anthropometric	dexa	Equol (ng/mL)	nutrients	dietary biomarker	3	1	1	> BY & Bonf.	dexa	dietary biomarker	8670	1	Dietary Interview+Behavior	1
expo	URXEQU	DXXINBMC	-0.00745423	0.0113206	0.577904	0.783376	-0.658466	0.681833	1.36367	0	3	2	-9	-2	-0.00400114	0.0137745	-0.290474	0.773388	1.37487e-05	0.490278	5782	-0.00400114	0.773388	0.0137745	-0.290474	Intertrochanter bone mineral content (gm)	anthropometric	dexa	Equol (ng/mL)	nutrients	dietary biomarker	3	1	1	> BY & Bonf.	dexa	dietary biomarker	8670	1	Dietary Interview+Behavior	1
expo	URXEQU	DXXINBMD	-0.0084109	0.0124559	0.569121	0.70159	-0.675252	0.932831	1.86566	0	3	2	-9	-2	-0.00819924	0.0137529	-0.596185	0.55538	5.77356e-05	0.269578	5782	-0.00819924	0.55538	0.0137529	-0.596185	Intertrochanter bone mineral density (gm/cm^2)	anthropometric	dexa	Equol (ng/mL)	nutrients	dietary biomarker	3	1	1	> BY & Bonf.	dexa	dietary biomarker	8670	1	Dietary Interview+Behavior	1
expo	URXEQU	DXXNKA	-0.018233	0.0180134	0.417988	0.432817	-1.01219	2.33177	4.66354	0.571141	3	2	-5	-2	-0.0119576	0.0118676	-1.00758	0.321454	0.000122797	0.487296	5782	-0.0119576	0.321454	0.0118676	-1.00758	Femoral neck area (cm^2)	anthropometric	dexa	Equol (ng/mL)	nutrients	dietary biomarker	3	1	1	> BY & Bonf.	dexa	dietary biomarker	8670	1	Dietary Interview+Behavior	1
expo	URXEQU	DXXNKBMC	0.00291163	0.00568381	0.659427	0.888283	0.512268	0.219872	0.439745	0	3	2	-5	0	0.00382283	0.0143514	0.266373	0.791716	1.25507e-05	0.322267	5782	0.00382283	0.791716	0.0143514	0.266373	Femoral neck bone mineral content (gm)	anthropometric	dexa	Equol (ng/mL)	nutrients	dietary biomarker	3	1	1	> BY & Bonf.	dexa	dietary biomarker	8670	1	Dietary Interview+Behavior	1
expo	URXEQU	DXXNKBMD	0.0180384	0.00903703	0.184042	0.556037	1.99605	0.44147	0.882939	0	3	2	-5	0	0.00985576	0.0157192	0.626989	0.535257	8.34213e-05	0.215633	5782	0.00985576	0.535257	0.0157192	0.626989	Femoral neck bone mineral density (gm/cm^2)	anthropometric	dexa	Equol (ng/mL)	nutrients	dietary biomarker	3	1	1	> BY & Bonf.	dexa	dietary biomarker	8670	1	Dietary Interview+Behavior	1
expo	URXEQU	DXXOFA	-0.00990238	0.0191441	0.6565	0.610949	-0.517255	2.4117	4.82339	0.585354	3	2	-5	-2	-0.011401	0.0129597	-0.879726	0.385777	0.00011163	0.594611	5782	-0.011401	0.385777	0.0129597	-0.879726	Total femur area (cm^2)	anthropometric	dexa	Equol (ng/mL)	nutrients	dietary biomarker	3	1	1	> BY & Bonf.	dexa	dietary biomarker	8670	1	Dietary Interview+Behavior	1
expo	URXEQU	DXXOFBMC	-0.00919696	0.0119424	0.521762	0.72306	-0.770107	0.907283	1.81457	0	3	2	-9	-2	-0.00469093	0.012885	-0.364062	0.718283	1.8898e-05	0.480526	5782	-0.00469093	0.718283	0.012885	-0.364062	Total femur bone mineral content (gm)	anthropometric	dexa	Equol (ng/mL)	nutrients	dietary biomarker	3	1	1	> BY & Bonf.	dexa	dietary biomarker	8670	1	Dietary Interview+Behavior	1
expo	URXEQU	DXXOFBMD	0.00231253	0.0143603	0.886861	0.943454	0.161037	1.19299	2.38598	0.161771	3	2	-7	0	0.00137179	0.0145037	0.094582	0.925256	1.61611e-06	0.250227	5782	0.00137179	0.925256	0.0145037	0.094582	Total femur bone mineral density (gm/cm^2)	anthropometric	dexa	Equol (ng/mL)	nutrients	dietary biomarker	3	1	1	> BY & Bonf.	dexa	dietary biomarker	8670	1	Dietary Interview+Behavior	1
expo	URXEQU	DXXTRA	-0.0269105	0.0177838	0.2694	0.182244	-1.5132	2.39008	4.78017	0.581605	3	2	-9	-2	-0.0266926	0.0123095	-2.16845	0.0379165	0.000611895	0.553723	5782	-0.0266926	0.0379165	0.0123095	-2.16845	Trochanter area (cm^2)	anthropometric	dexa	Equol (ng/mL)	nutrients	dietary biomarker	3	1	1	> BY & Bonf.	dexa	dietary biomarker	8670	1	Dietary Interview+Behavior	1
expo	URXEQU	DXXTRBMC	-0.0152129	0.0146696	0.408657	0.469261	-1.03703	2.11509	4.23017	0.527206	3	2	-9	-2	-0.00893744	0.0104639	-0.854125	0.399588	6.85998e-05	0.431469	5782	-0.00893744	0.399588	0.0104639	-0.854125	Trochanter bone mineral content (gm)	anthropometric	dexa	Equol (ng/mL)	nutrients	dietary biomarker	3	1	1	> BY & Bonf.	dexa	dietary biomarker	8670	1	Dietary Interview+Behavior	1
expo	URXEQU	DXXTRBMD	0.0176562	0.0200731	0.471855	0.571002	0.879593	1.98896	3.97791	0.497224	3	2	-1	0	0.0112909	0.0149215	0.756682	0.454953	0.000109484	0.189312	5782	0.0112909	0.454953	0.0149215	0.756682	Trochanter bone mineral density (gm/cm^2)	anthropometric	dexa	Equol (ng/mL)	nutrients	dietary biomarker	3	1	1	> BY & Bonf.	dexa	dietary biomarker	8670	1	Dietary Interview+Behavior	1
expo	URXEQU	DXXWDA	0.00145294	0.0130272	0.921379	0.860283	0.111532	0.743591	1.48718	0	3	2	9	2	0.00574493	0.0162696	0.353109	0.726397	2.83443e-05	0.0645532	5782	0.00574493	0.726397	0.0162696	0.353109	Ward's triangle area (cm^2)	anthropometric	dexa	Equol (ng/mL)	nutrients	dietary biomarker	3	1	1	> BY & Bonf.	dexa	dietary biomarker	8670	1	Dietary Interview+Behavior	1
expo	URXEQU	DXXWDBMC	0.0190921	0.0106371	0.214525	0.435441	1.79486	0.615129	1.23026	0	3	2	7	2	0.0164991	0.0145836	1.13135	0.266586	0.000233786	0.311908	5782	0.0164991	0.266586	0.0145836	1.13135	Ward's triangle bone mineral content (gm)	anthropometric	dexa	Equol (ng/mL)	nutrients	dietary biomarker	3	1	1	> BY & Bonf.	dexa	dietary biomarker	8670	1	Dietary Interview+Behavior	1
expo	URXEQU	DXXWDBMD	0.0235018	0.00833789	0.106192	0.317431	2.81868	0.481687	0.963374	0	3	2	1	0	0.0171948	0.0136942	1.25563	0.218632	0.000253917	0.330374	5782	0.0171948	0.218632	0.0136942	1.25563	Ward's triangle bone mineral density (gm/cm^2)	anthropometric	dexa	Equol (ng/mL)	nutrients	dietary biomarker	3	1	1	> BY & Bonf.	dexa	dietary biomarker	8670	1	Dietary Interview+Behavior	1
expo	URXETD	DXAFMRD0	0.0406912	0.011233	0.0684714	0.0889314	3.62248	0.687755	1.37551	0	3	2	9	2	0.0399013	0.0141109	2.8277	0.00814216	0.00144351	0.278247	5980	0.0399013	0.00814216	0.0141109	2.8277	Calculated DO for femur	anthropometric	dexa	Enterodiol (ng/mL)	nutrients	dietary biomarker	3	0.470167	1	> BY & Bonf.	dexa	dietary biomarker	8670	1	Dietary Interview+Behavior	0.223744
expo	URXETD	DXAFMRK	-0.0301531	0.0134712	0.154601	0.333409	-2.23834	0.621225	1.24245	0	3	2	-9	-2	-0.0310802	0.0199641	-1.5568	0.129669	0.000875813	0.136457	5980	-0.0310802	0.129669	0.0199641	-1.5568	Calculated K for femur	anthropometric	dexa	Enterodiol (ng/mL)	nutrients	dietary biomarker	3	1	1	> BY & Bonf.	dexa	dietary biomarker	8670	1	Dietary Interview+Behavior	1
expo	URXETD	DXXINA	-0.0100573	0.0129563	0.518827	0.700157	-0.776252	1.49593	2.99185	0.331517	3	2	-7	-2	-0.00327281	0.0112455	-0.291032	0.772966	9.71235e-06	0.535995	5783	-0.00327281	0.772966	0.0112455	-0.291032	Intertrochanter area (cm^2)	anthropometric	dexa	Enterodiol (ng/mL)	nutrients	dietary biomarker	3	1	1	> BY & Bonf.	dexa	dietary biomarker	8670	1	Dietary Interview+Behavior	1
expo	URXETD	DXXINBMC	-0.0241107	0.0136997	0.220486	0.249999	-1.75994	1.83492	3.66984	0.455018	3	2	-9	-2	-0.0160355	0.0113301	-1.4153	0.166949	0.000233156	0.491805	5783	-0.0160355	0.166949	0.0113301	-1.4153	Intertrochanter bone mineral content (gm)	anthropometric	dexa	Enterodiol (ng/mL)	nutrients	dietary biomarker	3	1	1	> BY & Bonf.	dexa	dietary biomarker	8670	1	Dietary Interview+Behavior	1
expo	URXETD	DXXINBMD	-0.0227175	0.0131989	0.227361	0.334341	-1.72117	1.09015	2.18031	0.0826988	3	2	-9	-2	-0.0202432	0.0132791	-1.52444	0.137537	0.000371573	0.27301	5783	-0.0202432	0.137537	0.0132791	-1.52444	Intertrochanter bone mineral density (gm/cm^2)	anthropometric	dexa	Enterodiol (ng/mL)	nutrients	dietary biomarker	3	1	1	> BY & Bonf.	dexa	dietary biomarker	8670	1	Dietary Interview+Behavior	1
expo	URXETD	DXXNKA	-0.0239747	0.00262594	0.0117851	0.195053	-9.12994	0.0615959	0.123192	0	3	2	-7	-2	-0.0230737	0.0104521	-2.20757	0.0348047	0.000482745	0.488233	5783	-0.0230737	0.0348047	0.0104521	-2.20757	Femoral neck area (cm^2)	anthropometric	dexa	Enterodiol (ng/mL)	nutrients	dietary biomarker	3	1	1	> BY & Bonf.	dexa	dietary biomarker	8670	1	Dietary Interview+Behavior	1
expo	URXETD	DXXNKBMC	-0.0209456	0.0147359	0.291104	0.371031	-1.4214	1.79882	3.59765	0.444081	3	2	-9	-2	-0.0120451	0.0130351	-0.924048	0.362599	0.000131553	0.32183	5783	-0.0120451	0.362599	0.0130351	-0.924048	Femoral neck bone mineral content (gm)	anthropometric	dexa	Enterodiol (ng/mL)	nutrients	dietary biomarker	3	1	1	> BY & Bonf.	dexa	dietary biomarker	8670	1	Dietary Interview+Behavior	1
expo	URXETD	DXXNKBMD	-0.00657617	0.0167446	0.732422	0.86197	-0.392732	1.66081	3.32161	0.397883	3	2	-9	-2	-0.000100865	0.0140372	-0.00718559	0.994313	9.22502e-09	0.215256	5783	-0.000100865	0.994313	0.0140372	-0.00718559	Femoral neck bone mineral density (gm/cm^2)	anthropometric	dexa	Enterodiol (ng/mL)	nutrients	dietary biomarker	3	1	1	> BY & Bonf.	dexa	dietary biomarker	8670	1	Dietary Interview+Behavior	1
expo	URXETD	DXXOFA	-0.0159539	0.0107103	0.274783	0.446419	-1.48959	1.01173	2.02346	0.011596	3	2	-7	-2	-0.0117177	0.0108555	-1.07942	0.288726	0.0001245	0.596441	5783	-0.0117177	0.288726	0.0108555	-1.07942	Total femur area (cm^2)	anthropometric	dexa	Enterodiol (ng/mL)	nutrients	dietary biomarker	3	1	1	> BY & Bonf.	dexa	dietary biomarker	8670	1	Dietary Interview+Behavior	1
expo	URXETD	DXXOFBMC	-0.0230773	0.012806	0.213322	0.279945	-1.80206	1.48193	2.96387	0.325206	3	2	-9	-2	-0.0161277	0.0115768	-1.39311	0.173498	0.000235846	0.481983	5783	-0.0161277	0.173498	0.0115768	-1.39311	Total femur bone mineral content (gm)	anthropometric	dexa	Enterodiol (ng/mL)	nutrients	dietary biomarker	3	1	1	> BY & Bonf.	dexa	dietary biomarker	8670	1	Dietary Interview+Behavior	1
expo	URXETD	DXXOFBMD	-0.01447	0.0126501	0.371124	0.563011	-1.14387	0.912331	1.82466	0	3	2	-9	-2	-0.012381	0.0138999	-0.890726	0.379937	0.000138994	0.251726	5783	-0.012381	0.379937	0.0138999	-0.890726	Total femur bone mineral density (gm/cm^2)	anthropometric	dexa	Enterodiol (ng/mL)	nutrients	dietary biomarker	3	1	1	> BY & Bonf.	dexa	dietary biomarker	8670	1	Dietary Interview+Behavior	1
expo	URXETD	DXXTRA	-0.0231662	0.00725149	0.08559	0.286895	-3.19468	0.350565	0.701131	0	3	2	-7	-2	-0.0214896	0.0120959	-1.7766	0.0854494	0.000418736	0.55752	5783	-0.0214896	0.0854494	0.0120959	-1.7766	Trochanter area (cm^2)	anthropometric	dexa	Enterodiol (ng/mL)	nutrients	dietary biomarker	3	1	1	> BY & Bonf.	dexa	dietary biomarker	8670	1	Dietary Interview+Behavior	1
expo	URXETD	DXXTRBMC	-0.0187668	0.00840125	0.15509	0.397226	-2.23381	0.497592	0.995184	0	3	2	-9	-2	-0.0159035	0.0121597	-1.30789	0.200528	0.000229334	0.433044	5783	-0.0159035	0.200528	0.0121597	-1.30789	Trochanter bone mineral content (gm)	anthropometric	dexa	Enterodiol (ng/mL)	nutrients	dietary biomarker	3	1	1	> BY & Bonf.	dexa	dietary biomarker	8670	1	Dietary Interview+Behavior	1
expo	URXETD	DXXTRBMD	-0.00472726	0.00791092	0.610779	0.867044	-0.597562	0.29392	0.587839	0	3	2	-7	-2	-0.00357986	0.0151699	-0.235983	0.814998	1.16202e-05	0.189093	5783	-0.00357986	0.814998	0.0151699	-0.235983	Trochanter bone mineral density (gm/cm^2)	anthropometric	dexa	Enterodiol (ng/mL)	nutrients	dietary biomarker	3	1	1	> BY & Bonf.	dexa	dietary biomarker	8670	1	Dietary Interview+Behavior	1
expo	URXETD	DXXWDA	0.00215292	0.0154456	0.901914	0.996555	0.139387	0.850435	1.70087	0	3	2	5	2	-0.00233462	0.0168739	-0.138357	0.890853	4.94216e-06	0.0651138	5783	-0.00233462	0.890853	0.0168739	-0.138357	Ward's triangle area (cm^2)	anthropometric	dexa	Enterodiol (ng/mL)	nutrients	dietary biomarker	3	1	1	> BY & Bonf.	dexa	dietary biomarker	8670	1	Dietary Interview+Behavior	1
expo	URXETD	DXXWDBMC	-0.00319302	0.00944265	0.767448	0.931195	-0.338148	0.496351	0.992703	0	3	2	-7	-2	0.000177017	0.0134213	0.0131892	0.989561	2.84126e-08	0.310056	5783	0.000177017	0.989561	0.0134213	0.0131892	Ward's triangle bone mineral content (gm)	anthropometric	dexa	Enterodiol (ng/mL)	nutrients	dietary biomarker	3	1	1	> BY & Bonf.	dexa	dietary biomarker	8670	1	Dietary Interview+Behavior	1
expo	URXETD	DXXWDBMD	-0.00287776	0.0109944	0.818008	0.938486	-0.261747	0.803797	1.60759	0	3	2	-7	-2	0.000572656	0.0124869	0.0458606	0.963716	2.97352e-07	0.327916	5783	0.000572656	0.963716	0.0124869	0.0458606	Ward's triangle bone mineral density (gm/cm^2)	anthropometric	dexa	Enterodiol (ng/mL)	nutrients	dietary biomarker	3	1	1	> BY & Bonf.	dexa	dietary biomarker	8670	1	Dietary Interview+Behavior	1
expo	URXETL	DXAFMRD0	0.0641616	0.0210136	0.0926049	0.00673033	3.05333	2.26546	4.53092	0.558589	3	2	9	2	0.0702928	0.0139482	5.03956	1.91756e-05	0.00452893	0.27596	5980	0.0702928	1.91756e-05	0.0139482	5.03956	Calculated DO for femur	anthropometric	dexa	Enterolactone (ng/mL)	nutrients	dietary biomarker	3	0.00311007	1	BY<0.05	dexa	dietary biomarker	8670	1	Dietary Interview+Behavior	0.00112765
expo	URXETL	DXAFMRK	0.0120108	0.0126878	0.443741	0.57608	0.946644	0.570446	1.14089	0	3	2	9	2	0.0216952	0.0196713	1.10289	0.278565	0.00043142	0.132806	5980	0.0216952	0.278565	0.0196713	1.10289	Calculated K for femur	anthropometric	dexa	Enterolactone (ng/mL)	nutrients	dietary biomarker	3	1	1	> BY & Bonf.	dexa	dietary biomarker	8670	1	Dietary Interview+Behavior	1
expo	URXETL	DXXINA	-0.00917355	0.00221986	0.0538686	0.607141	-4.1325	0.054718	0.109436	0	3	2	-7	-2	-0.00597866	0.0112473	-0.531565	0.598816	3.26984e-05	0.536525	5783	-0.00597866	0.598816	0.0112473	-0.531565	Intertrochanter area (cm^2)	anthropometric	dexa	Enterolactone (ng/mL)	nutrients	dietary biomarker	3	1	1	> BY & Bonf.	dexa	dietary biomarker	8670	1	Dietary Interview+Behavior	1
expo	URXETL	DXXINBMC	-0.0218434	0.00292266	0.0174358	0.255394	-7.47381	0.0670831	0.134166	0	3	2	-9	-2	-0.0221723	0.0119331	-1.85805	0.0726818	0.000449717	0.492327	5783	-0.0221723	0.0726818	0.0119331	-1.85805	Intertrochanter bone mineral content (gm)	anthropometric	dexa	Enterolactone (ng/mL)	nutrients	dietary biomarker	3	1	1	> BY & Bonf.	dexa	dietary biomarker	8670	1	Dietary Interview+Behavior	1
expo	URXETL	DXXINBMD	-0.0230179	0.00626046	0.0666625	0.363879	-3.67671	0.170109	0.340218	0	3	2	-9	-2	-0.0258162	0.0156635	-1.64818	0.109416	0.000609682	0.271295	5783	-0.0258162	0.109416	0.0156635	-1.64818	Intertrochanter bone mineral density (gm/cm^2)	anthropometric	dexa	Enterolactone (ng/mL)	nutrients	dietary biomarker	3	1	1	> BY & Bonf.	dexa	dietary biomarker	8670	1	Dietary Interview+Behavior	1
expo	URXETL	DXXNKA	0.00146931	0.00134908	0.389844	0.942818	1.08912	0.010054	0.020108	0	3	2	3	2	0.00500557	0.0138056	0.362576	0.719382	2.29206e-05	0.488933	5783	0.00500557	0.719382	0.0138056	0.362576	Femoral neck area (cm^2)	anthropometric	dexa	Enterolactone (ng/mL)	nutrients	dietary biomarker	3	1	1	> BY & Bonf.	dexa	dietary biomarker	8670	1	Dietary Interview+Behavior	1
expo	URXETL	DXXNKBMC	-0.0256937	0.00820294	0.0885905	0.314626	-3.13226	0.291193	0.582386	0	3	2	-9	-2	-0.026666	0.015169	-1.75793	0.0886305	0.000650483	0.319726	5783	-0.026666	0.0886305	0.015169	-1.75793	Femoral neck bone mineral content (gm)	anthropometric	dexa	Enterolactone (ng/mL)	nutrients	dietary biomarker	3	1	1	> BY & Bonf.	dexa	dietary biomarker	8670	1	Dietary Interview+Behavior	1
expo	URXETL	DXXNKBMD	-0.0292844	0.0110046	0.116953	0.234015	-2.66111	0.520175	1.04035	0	3	2	-9	-2	-0.0357737	0.0162848	-2.19676	0.0356414	0.0011707	0.209522	5783	-0.0357737	0.0356414	0.0162848	-2.19676	Femoral neck bone mineral density (gm/cm^2)	anthropometric	dexa	Enterolactone (ng/mL)	nutrients	dietary biomarker	3	1	1	> BY & Bonf.	dexa	dietary biomarker	8670	1	Dietary Interview+Behavior	0.973829
expo	URXETL	DXXOFA	-0.00887009	0.00373333	0.140703	0.561844	-2.37592	0.172046	0.344093	0	3	2	-7	-2	-0.00712229	0.0103652	-0.687131	0.497109	4.64043e-05	0.597153	5783	-0.00712229	0.497109	0.0103652	-0.687131	Total femur area (cm^2)	anthropometric	dexa	Enterolactone (ng/mL)	nutrients	dietary biomarker	3	1	1	> BY & Bonf.	dexa	dietary biomarker	8670	1	Dietary Interview+Behavior	1
expo	URXETL	DXXOFBMC	-0.0203243	0.00430713	0.0420949	0.291352	-4.71875	0.140326	0.280652	0	3	2	-9	-2	-0.0210723	0.0119712	-1.76024	0.0882315	0.000406202	0.482403	5783	-0.0210723	0.0882315	0.0119712	-1.76024	Total femur bone mineral content (gm)	anthropometric	dexa	Enterolactone (ng/mL)	nutrients	dietary biomarker	3	1	1	> BY & Bonf.	dexa	dietary biomarker	8670	1	Dietary Interview+Behavior	1
expo	URXETL	DXXOFBMD	-0.0206272	0.00575886	0.0698747	0.390758	-3.58182	0.156652	0.313305	0	3	2	-9	-2	-0.0240276	0.0152851	-1.57196	0.126112	0.000528129	0.249723	5783	-0.0240276	0.126112	0.0152851	-1.57196	Total femur bone mineral density (gm/cm^2)	anthropometric	dexa	Enterolactone (ng/mL)	nutrients	dietary biomarker	3	1	1	> BY & Bonf.	dexa	dietary biomarker	8670	1	Dietary Interview+Behavior	1
expo	URXETL	DXXTRA	-0.0126758	0.00921425	0.302728	0.482879	-1.37567	0.743738	1.48748	0	3	2	-7	-2	-0.0109007	0.0113895	-0.957089	0.345927	0.0001087	0.558179	5783	-0.0109007	0.345927	0.0113895	-0.957089	Trochanter area (cm^2)	anthropometric	dexa	Enterolactone (ng/mL)	nutrients	dietary biomarker	3	1	1	> BY & Bonf.	dexa	dietary biomarker	8670	1	Dietary Interview+Behavior	1
expo	URXETL	DXXTRBMC	-0.0136058	0.00666078	0.177819	0.497395	-2.04267	0.305669	0.611338	0	3	2	-9	-2	-0.0137229	0.0121544	-1.12905	0.26754	0.000172271	0.433671	5783	-0.0137229	0.26754	0.0121544	-1.12905	Trochanter bone mineral content (gm)	anthropometric	dexa	Enterolactone (ng/mL)	nutrients	dietary biomarker	3	1	1	> BY & Bonf.	dexa	dietary biomarker	8670	1	Dietary Interview+Behavior	1
expo	URXETL	DXXTRBMD	-0.00783006	0.00492624	0.252908	0.739144	-1.58946	0.111418	0.222836	0	3	2	-9	-2	-0.0102986	0.0151524	-0.679665	0.501761	9.70226e-05	0.188219	5783	-0.0102986	0.501761	0.0151524	-0.679665	Trochanter bone mineral density (gm/cm^2)	anthropometric	dexa	Enterolactone (ng/mL)	nutrients	dietary biomarker	3	1	1	> BY & Bonf.	dexa	dietary biomarker	8670	1	Dietary Interview+Behavior	1
expo	URXETL	DXXWDA	-0.00212675	0.00860453	0.827837	0.866575	-0.247166	0.295233	0.590466	0	3	2	-5	-2	-0.00889475	0.0185458	-0.479609	0.634872	7.23746e-05	0.0648484	5783	-0.00889475	0.634872	0.0185458	-0.479609	Ward's triangle area (cm^2)	anthropometric	dexa	Enterolactone (ng/mL)	nutrients	dietary biomarker	3	1	1	> BY & Bonf.	dexa	dietary biomarker	8670	1	Dietary Interview+Behavior	1
expo	URXETL	DXXWDBMC	-0.0217066	0.00414331	0.0345569	0.341782	-5.23895	0.0938979	0.187796	0	3	2	-9	-2	-0.0259275	0.0144797	-1.79061	0.0831275	0.000614949	0.304944	5783	-0.0259275	0.0831275	0.0144797	-1.79061	Ward's triangle bone mineral content (gm)	anthropometric	dexa	Enterolactone (ng/mL)	nutrients	dietary biomarker	3	1	1	> BY & Bonf.	dexa	dietary biomarker	8670	1	Dietary Interview+Behavior	1
expo	URXETL	DXXWDBMD	-0.0214939	0.00602703	0.070423	0.34662	-3.56625	0.201599	0.403197	0	3	2	-9	-2	-0.0248868	0.0138576	-1.79589	0.0822656	0.000566573	0.322578	5783	-0.0248868	0.0822656	0.0138576	-1.79589	Ward's triangle bone mineral density (gm/cm^2)	anthropometric	dexa	Enterolactone (ng/mL)	nutrients	dietary biomarker	3	1	1	> BY & Bonf.	dexa	dietary biomarker	8670	1	Dietary Interview+Behavior	1
expo	URXGNS	DXAFMRD0	0.0257016	0.012226	0.170278	0.275519	2.10221	0.681873	1.36375	0	3	2	9	2	0.0312471	0.0156522	1.99634	0.0547445	0.000884158	0.276119	5980	0.0312471	0.0547445	0.0156522	1.99634	Calculated DO for femur	anthropometric	dexa	Genistein (ng/mL)	nutrients	dietary biomarker	3	1	1	> BY & Bonf.	dexa	dietary biomarker	8670	1	Dietary Interview+Behavior	1
expo	URXGNS	DXAFMRK	0.00319226	0.0137293	0.837766	0.959269	0.232514	0.93875	1.8775	0	3	2	9	2	-0.00220753	0.0152867	-0.144409	0.886112	4.41289e-06	0.13483	5980	-0.00220753	0.886112	0.0152867	-0.144409	Calculated K for femur	anthropometric	dexa	Genistein (ng/mL)	nutrients	dietary biomarker	3	1	1	> BY & Bonf.	dexa	dietary biomarker	8670	1	Dietary Interview+Behavior	1
expo	URXGNS	DXXINA	0.00316255	0.0172372	0.871343	0.873305	0.183473	3.04991	6.09981	0.672121	3	2	-5	0	0.00364797	0.0104029	0.350667	0.72821	1.2034e-05	0.535814	5783	0.00364797	0.72821	0.0104029	0.350667	Intertrochanter area (cm^2)	anthropometric	dexa	Genistein (ng/mL)	nutrients	dietary biomarker	3	1	1	> BY & Bonf.	dexa	dietary biomarker	8670	1	Dietary Interview+Behavior	1
expo	URXGNS	DXXINBMC	-0.040637	0.0073308	0.0310361	0.0809644	-5.54333	0.31721	0.634421	0	3	2	-9	-2	-0.0389302	0.013605	-2.86146	0.00748845	0.0013705	0.488974	5783	-0.0389302	0.00748845	0.013605	-2.86146	Intertrochanter bone mineral content (gm)	anthropometric	dexa	Genistein (ng/mL)	nutrients	dietary biomarker	3	0.440554	1	> BY & Bonf.	dexa	dietary biomarker	8670	1	Dietary Interview+Behavior	0.285445
expo	URXGNS	DXXINBMD	-0.0849515	0.0135028	0.0243454	0.00272214	-6.2914	0.752618	1.50524	0	3	2	-9	-2	-0.0802462	0.016172	-4.96204	2.39456e-05	0.00582311	0.266597	5783	-0.0802462	2.39456e-05	0.016172	-4.96204	Intertrochanter bone mineral density (gm/cm^2)	anthropometric	dexa	Genistein (ng/mL)	nutrients	dietary biomarker	3	0.00377098	1	BY<0.05	dexa	dietary biomarker	8670	1	Dietary Interview+Behavior	0.00242785
expo	URXGNS	DXXNKA	-0.00933463	0.0153657	0.605309	0.659855	-0.607497	1.39787	2.79574	0.284627	3	2	-9	-2	-0.0112091	0.0133197	-0.841543	0.406489	0.000113619	0.487594	5783	-0.0112091	0.406489	0.0133197	-0.841543	Femoral neck area (cm^2)	anthropometric	dexa	Genistein (ng/mL)	nutrients	dietary biomarker	3	1	1	> BY & Bonf.	dexa	dietary biomarker	8670	1	Dietary Interview+Behavior	1
expo	URXGNS	DXXNKBMC	-0.0594027	0.00681795	0.0129186	0.0190094	-8.71269	0.238953	0.477906	0	3	2	-9	-2	-0.0559398	0.0146539	-3.81739	0.000605201	0.00282975	0.317889	5783	-0.0559398	0.000605201	0.0146539	-3.81739	Femoral neck bone mineral content (gm)	anthropometric	dexa	Genistein (ng/mL)	nutrients	dietary biomarker	3	0.0580552	1	> BY & Bonf.	dexa	dietary biomarker	8670	1	Dietary Interview+Behavior	0.0423687
expo	URXGNS	DXXNKBMD	-0.0726867	0.00581087	0.00633041	0.00602856	-12.5088	0.159493	0.318987	0	3	2	-9	-2	-0.0694725	0.0154151	-4.50679	8.78117e-05	0.00436446	0.210184	5783	-0.0694725	8.78117e-05	0.0154151	-4.50679	Femoral neck bone mineral density (gm/cm^2)	anthropometric	dexa	Genistein (ng/mL)	nutrients	dietary biomarker	3	0.0115065	1	BY<0.05	dexa	dietary biomarker	8670	1	Dietary Interview+Behavior	0.0117361
expo	URXGNS	DXXOFA	-0.00547191	0.0136582	0.727437	0.713981	-0.400631	2.40821	4.81642	0.584754	3	2	-9	-2	-0.00454167	0.0100981	-0.449756	0.656016	1.86525e-05	0.595892	5783	-0.00454167	0.656016	0.0100981	-0.449756	Total femur area (cm^2)	anthropometric	dexa	Genistein (ng/mL)	nutrients	dietary biomarker	3	1	1	> BY & Bonf.	dexa	dietary biomarker	8670	1	Dietary Interview+Behavior	1
expo	URXGNS	DXXOFBMC	-0.0470116	0.00714235	0.0223123	0.0470386	-6.5821	0.300141	0.600282	0	3	2	-9	-2	-0.0441958	0.0138362	-3.19422	0.00321271	0.00176632	0.478801	5783	-0.0441958	0.00321271	0.0138362	-3.19422	Total femur bone mineral content (gm)	anthropometric	dexa	Genistein (ng/mL)	nutrients	dietary biomarker	3	0.225834	1	> BY & Bonf.	dexa	dietary biomarker	8670	1	Dietary Interview+Behavior	0.149943
expo	URXGNS	DXXOFBMD	-0.0824509	0.0115256	0.0189857	0.00450758	-7.15374	0.516015	1.03203	0	3	2	-9	-2	-0.0783693	0.0165252	-4.74241	4.48831e-05	0.0055539	0.245541	5783	-0.0783693	4.48831e-05	0.0165252	-4.74241	Total femur bone mineral density (gm/cm^2)	anthropometric	dexa	Genistein (ng/mL)	nutrients	dietary biomarker	3	0.0064879	1	BY<0.05	dexa	dietary biomarker	8670	1	Dietary Interview+Behavior	0.00388149
expo	URXGNS	DXXTRA	-0.0209772	0.00777826	0.114378	0.289994	-2.6969	0.602109	1.20422	0	3	2	-9	-2	-0.0162279	0.0118175	-1.37321	0.179539	0.000238139	0.556403	5783	-0.0162279	0.179539	0.0118175	-1.37321	Trochanter area (cm^2)	anthropometric	dexa	Genistein (ng/mL)	nutrients	dietary biomarker	3	1	1	> BY & Bonf.	dexa	dietary biomarker	8670	1	Dietary Interview+Behavior	1
expo	URXGNS	DXXTRBMC	-0.0521622	0.00721899	0.0186199	0.0284637	-7.22569	0.313715	0.62743	0	3	2	-9	-2	-0.0479562	0.014113	-3.39801	0.00188112	0.00207968	0.430063	5783	-0.0479562	0.00188112	0.014113	-3.39801	Trochanter bone mineral content (gm)	anthropometric	dexa	Genistein (ng/mL)	nutrients	dietary biomarker	3	0.147511	1	> BY & Bonf.	dexa	dietary biomarker	8670	1	Dietary Interview+Behavior	0.110622
expo	URXGNS	DXXTRBMD	-0.0755247	0.0125731	0.0266131	0.0141092	-6.00684	0.523207	1.04641	0	3	2	-9	-2	-0.0736171	0.0175636	-4.19146	0.000213969	0.00490075	0.184325	5783	-0.0736171	0.000213969	0.0175636	-4.19146	Trochanter bone mineral density (gm/cm^2)	anthropometric	dexa	Genistein (ng/mL)	nutrients	dietary biomarker	3	0.0243202	1	BY<0.05	dexa	dietary biomarker	8670	1	Dietary Interview+Behavior	0.0179754
expo	URXGNS	DXXWDA	-0.0160879	0.0154573	0.407267	0.457479	-1.04079	0.982263	1.96453	0	3	2	-9	-2	-0.0259898	0.0172902	-1.50315	0.14292	0.000610818	0.0654302	5783	-0.0259898	0.14292	0.0172902	-1.50315	Ward's triangle area (cm^2)	anthropometric	dexa	Genistein (ng/mL)	nutrients	dietary biomarker	3	1	1	> BY & Bonf.	dexa	dietary biomarker	8670	1	Dietary Interview+Behavior	1
expo	URXGNS	DXXWDBMC	-0.0658826	0.00891147	0.0178088	0.00361459	-7.39301	0.49748	0.99496	0	3	2	-9	-2	-0.0634005	0.0129297	-4.90347	2.83183e-05	0.00363489	0.308134	5783	-0.0634005	2.83183e-05	0.0129297	-4.90347	Ward's triangle bone mineral content (gm)	anthropometric	dexa	Genistein (ng/mL)	nutrients	dietary biomarker	3	0.0043455	1	BY<0.05	dexa	dietary biomarker	8670	1	Dietary Interview+Behavior	0.00693875
expo	URXGNS	DXXWDBMD	-0.0684732	0.00586823	0.00726474	0.00212827	-11.6685	0.239906	0.479811	0	3	2	-9	-2	-0.0637944	0.0131278	-4.8595	3.21157e-05	0.0036802	0.325521	5783	-0.0637944	3.21157e-05	0.0131278	-4.8595	Ward's triangle bone mineral density (gm/cm^2)	anthropometric	dexa	Genistein (ng/mL)	nutrients	dietary biomarker	3	0.00484614	1	BY<0.05	dexa	dietary biomarker	8670	1	Dietary Interview+Behavior	0.00726389
expo	URX14D	DXAFMRD0	-0.0358752	0.0104376	0.0413231	0.250761	-3.43711	0.448012	1.34404	0	4	2	-9	-2	-0.0336328	0.0168367	-1.99759	0.0518278	0.000847968	0.332054	7054	-0.0336328	0.0518278	0.0168367	-1.99759	Calculated DO for femur	anthropometric	dexa	2,5-dichlorophenol (ug/L)	pollutant	phenols	4	1	1	> BY & Bonf.	dexa	phenols	2892	4	Consumables	0.976861
expo	URX14D	DXAFMRK	-0.0229024	0.0220454	0.375238	0.649256	-1.03888	0.875685	2.62705	0	4	2	-3	0	-0.0171029	0.0214462	-0.797478	0.429362	0.000219277	0.311498	7054	-0.0171029	0.429362	0.0214462	-0.797478	Calculated K for femur	anthropometric	dexa	2,5-dichlorophenol (ug/L)	pollutant	phenols	4	1	1	> BY & Bonf.	dexa	phenols	2892	4	Consumables	1
expo	URX14D	DXXINA	-0.00751584	0.00947177	0.485455	0.717586	-0.793499	1.03028	3.09083	0.0293872	4	2	-5	-2	-0.00390628	0.0100499	-0.38869	0.699339	1.14332e-05	0.53589	6848	-0.00390628	0.699339	0.0100499	-0.38869	Intertrochanter area (cm^2)	anthropometric	dexa	2,5-dichlorophenol (ug/L)	pollutant	phenols	4	1	1	> BY & Bonf.	dexa	phenols	2892	4	Consumables	1
expo	URX14D	DXXINBMC	-0.00785427	0.00576544	0.266364	0.676369	-1.3623	0.334753	1.00426	0	4	2	-5	-2	-0.00795065	0.0113776	-0.698798	0.488274	4.73638e-05	0.498454	6848	-0.00795065	0.488274	0.0113776	-0.698798	Intertrochanter bone mineral content (gm)	anthropometric	dexa	2,5-dichlorophenol (ug/L)	pollutant	phenols	4	1	1	> BY & Bonf.	dexa	phenols	2892	4	Consumables	1
expo	URX14D	DXXINBMD	-0.0035084	0.00976408	0.74316	0.808353	-0.359317	0.514986	1.54496	0	4	2	-1	-2	-0.00820765	0.014447	-0.568122	0.572776	5.04755e-05	0.266265	6848	-0.00820765	0.572776	0.014447	-0.568122	Intertrochanter bone mineral density (gm/cm^2)	anthropometric	dexa	2,5-dichlorophenol (ug/L)	pollutant	phenols	4	1	1	> BY & Bonf.	dexa	phenols	2892	4	Consumables	1
expo	URX14D	DXXNKA	-0.00256033	0.00761027	0.758704	0.858607	-0.336431	0.480131	1.44039	0	4	2	-7	-2	-0.00695611	0.0141132	-0.492881	0.624493	3.62556e-05	0.495327	6848	-0.00695611	0.624493	0.0141132	-0.492881	Femoral neck area (cm^2)	anthropometric	dexa	2,5-dichlorophenol (ug/L)	pollutant	phenols	4	1	1	> BY & Bonf.	dexa	phenols	2892	4	Consumables	1
expo	URX14D	DXXNKBMC	8.02278e-05	0.00738419	0.992013	0.991594	0.0108648	0.30059	0.90177	0	4	2	-3	0	0.000411056	0.014779	0.0278135	0.977934	1.26603e-07	0.316963	6848	0.000411056	0.977934	0.014779	0.0278135	Femoral neck bone mineral content (gm)	anthropometric	dexa	2,5-dichlorophenol (ug/L)	pollutant	phenols	4	1	1	> BY & Bonf.	dexa	phenols	2892	4	Consumables	1
expo	URX14D	DXXNKBMD	0.00664805	0.00680278	0.400515	0.862531	0.977254	0.217754	0.653262	0	4	2	5	2	0.0064182	0.0145824	0.440134	0.661947	3.08652e-05	0.214235	6848	0.0064182	0.661947	0.0145824	0.440134	Femoral neck bone mineral density (gm/cm^2)	anthropometric	dexa	2,5-dichlorophenol (ug/L)	pollutant	phenols	4	1	1	> BY & Bonf.	dexa	phenols	2892	4	Consumables	1
expo	URX14D	DXXOFA	-0.00755534	0.00734276	0.379204	0.680145	-1.02895	0.553437	1.66031	0	4	2	-5	-2	-0.00748339	0.0109328	-0.68449	0.497176	4.19603e-05	0.599519	6848	-0.00748339	0.497176	0.0109328	-0.68449	Total femur area (cm^2)	anthropometric	dexa	2,5-dichlorophenol (ug/L)	pollutant	phenols	4	1	1	> BY & Bonf.	dexa	phenols	2892	4	Consumables	1
expo	URX14D	DXXOFBMC	-0.00600447	0.00697625	0.452696	0.724653	-0.860701	0.403122	1.20937	0	4	2	-5	-2	-0.0085378	0.0126545	-0.674685	0.503327	5.46178e-05	0.484743	6848	-0.0085378	0.503327	0.0126545	-0.674685	Total femur bone mineral content (gm)	anthropometric	dexa	2,5-dichlorophenol (ug/L)	pollutant	phenols	4	1	1	> BY & Bonf.	dexa	phenols	2892	4	Consumables	1
expo	URX14D	DXXOFBMD	-0.00279745	0.00845535	0.762519	0.855701	-0.330849	0.354213	1.06264	0	4	2	-1	-2	-0.00553757	0.0145873	-0.379616	0.706016	2.29763e-05	0.247407	6848	-0.00553757	0.706016	0.0145873	-0.379616	Total femur bone mineral density (gm/cm^2)	anthropometric	dexa	2,5-dichlorophenol (ug/L)	pollutant	phenols	4	1	1	> BY & Bonf.	dexa	phenols	2892	4	Consumables	1
expo	URX14D	DXXTRA	-0.00351863	0.0101353	0.751393	0.736236	-0.347167	0.678359	2.03508	0	4	2	-7	-2	-0.0124521	0.0141185	-0.881968	0.382481	0.000116178	0.555081	6848	-0.0124521	0.382481	0.0141185	-0.881968	Trochanter area (cm^2)	anthropometric	dexa	2,5-dichlorophenol (ug/L)	pollutant	phenols	4	1	1	> BY & Bonf.	dexa	phenols	2892	4	Consumables	1
expo	URX14D	DXXTRBMC	-0.00703446	0.0115303	0.584913	0.734112	-0.610084	0.641803	1.92541	0	4	2	-7	-2	-0.0122184	0.016411	-0.744526	0.460429	0.000111859	0.426315	6848	-0.0122184	0.460429	0.016411	-0.744526	Trochanter bone mineral content (gm)	anthropometric	dexa	2,5-dichlorophenol (ug/L)	pollutant	phenols	4	1	1	> BY & Bonf.	dexa	phenols	2892	4	Consumables	1
expo	URX14D	DXXTRBMD	-0.00441998	0.0102318	0.694917	0.846402	-0.431986	0.39897	1.19691	0	4	2	-3	-2	-0.0059586	0.0166142	-0.358645	0.721538	2.6603e-05	0.184056	6848	-0.0059586	0.721538	0.0166142	-0.358645	Trochanter bone mineral density (gm/cm^2)	anthropometric	dexa	2,5-dichlorophenol (ug/L)	pollutant	phenols	4	1	1	> BY & Bonf.	dexa	phenols	2892	4	Consumables	1
expo	URX14D	DXXWDA	0.0308193	0.0233368	0.278331	0.31276	1.32064	3.02921	9.08764	0.669881	4	2	9	2	0.024674	0.0154335	1.59873	0.11688	0.000456163	0.0679521	6848	0.024674	0.11688	0.0154335	1.59873	Ward's triangle area (cm^2)	anthropometric	dexa	2,5-dichlorophenol (ug/L)	pollutant	phenols	4	1	1	> BY & Bonf.	dexa	phenols	2892	4	Consumables	1
expo	URX14D	DXXWDBMC	0.00340727	0.0105647	0.768232	0.804376	0.322514	0.713262	2.13979	0	4	2	1	2	0.00889873	0.013581	0.655236	0.515652	5.93333e-05	0.32175	6848	0.00889873	0.515652	0.013581	0.655236	Ward's triangle bone mineral content (gm)	anthropometric	dexa	2,5-dichlorophenol (ug/L)	pollutant	phenols	4	1	1	> BY & Bonf.	dexa	phenols	2892	4	Consumables	1
expo	URX14D	DXXWDBMD	0.00160913	0.00421266	0.727931	0.913451	0.381975	0.094976	0.284928	0	4	2	-1	0	0.00391025	0.0141831	0.275698	0.784042	1.14565e-05	0.334792	6848	0.00391025	0.784042	0.0141831	0.275698	Ward's triangle bone mineral density (gm/cm^2)	anthropometric	dexa	2,5-dichlorophenol (ug/L)	pollutant	phenols	4	1	1	> BY & Bonf.	dexa	phenols	2892	4	Consumables	1
expo	URX1TB	DXAFMRD0	0.0346389	0.0132101	0.11985	0.00477118	2.62215	3.90709	7.81419	0.744055	3	2	9	2	0.0321956	0.0117111	2.74915	0.00987595	0.00101035	0.295932	6117	0.0321956	0.00987595	0.0117111	2.74915	Calculated DO for femur	anthropometric	dexa	2,4,5-trichlorophenol (ug/L) result	pollutant	priority pesticide	3	0.546614	1	> BY & Bonf.	dexa	priority pesticide	2782	6	Pollutants	0.268632
expo	URX1TB	DXAFMRK	0.0169884	0.00538035	0.0873594	0.102055	3.1575	0.795794	1.59159	0	3	2	9	2	0.0172528	0.0106009	1.62749	0.113756	0.000290135	0.129694	6117	0.0172528	0.113756	0.0106009	1.62749	Calculated K for femur	anthropometric	dexa	2,4,5-trichlorophenol (ug/L) result	pollutant	priority pesticide	3	1	1	> BY & Bonf.	dexa	priority pesticide	2782	6	Pollutants	1
expo	URX1TB	DXXINA	-0.0176256	0.00478233	0.0663733	0.0555677	-3.68557	2.0576	4.1152	0.513997	3	2	-9	-2	-0.00878989	0.00500952	-1.75464	0.0892021	7.54069e-05	0.535302	5911	-0.00878989	0.0892021	0.00500952	-1.75464	Intertrochanter area (cm^2)	anthropometric	dexa	2,4,5-trichlorophenol (ug/L) result	pollutant	priority pesticide	3	1	1	> BY & Bonf.	dexa	priority pesticide	2782	6	Pollutants	1
expo	URX1TB	DXXINBMC	-0.0224687	0.00777706	0.101832	0.0190973	-2.8891	2.44416	4.88832	0.590862	3	2	-9	-2	-0.0173385	0.00563917	-3.07465	0.00437295	0.000293403	0.503055	5911	-0.0173385	0.00437295	0.00563917	-3.07465	Intertrochanter bone mineral content (gm)	anthropometric	dexa	2,4,5-trichlorophenol (ug/L) result	pollutant	priority pesticide	3	0.28882	1	> BY & Bonf.	dexa	priority pesticide	2782	6	Pollutants	0.197814
expo	URX1TB	DXXINBMD	-0.0176197	0.0105911	0.238089	0.105532	-1.66363	2.01707	4.03415	0.504233	3	2	-9	-2	-0.0169888	0.010356	-1.64048	0.111016	0.000281688	0.28148	5911	-0.0169888	0.111016	0.010356	-1.64048	Intertrochanter bone mineral density (gm/cm^2)	anthropometric	dexa	2,4,5-trichlorophenol (ug/L) result	pollutant	priority pesticide	3	1	1	> BY & Bonf.	dexa	priority pesticide	2782	6	Pollutants	1
expo	URX1TB	DXXNKA	0.00785149	0.013633	0.62284	0.78982	0.575917	6.53992	13.0798	0.847093	3	2	9	2	0.000307638	0.00941658	0.0326699	0.974147	9.23687e-08	0.497425	5911	0.000307638	0.974147	0.00941658	0.0326699	Femoral neck area (cm^2)	anthropometric	dexa	2,4,5-trichlorophenol (ug/L) result	pollutant	priority pesticide	3	1	1	> BY & Bonf.	dexa	priority pesticide	2782	6	Pollutants	1
expo	URX1TB	DXXNKBMC	0.00565525	0.0111619	0.662731	0.663726	0.506656	5.82473	11.6495	0.828318	3	2	1	0	-0.00420262	0.00972379	-0.4322	0.668588	1.72379e-05	0.32183	5911	-0.00420262	0.668588	0.00972379	-0.4322	Femoral neck bone mineral content (gm)	anthropometric	dexa	2,4,5-trichlorophenol (ug/L) result	pollutant	priority pesticide	3	1	1	> BY & Bonf.	dexa	priority pesticide	2782	6	Pollutants	1
expo	URX1TB	DXXNKBMD	-0.00175004	0.0113697	0.8918	0.492391	-0.153922	3.33556	6.67113	0.700201	3	2	-7	-2	-0.00541324	0.0083486	-0.648402	0.5215	2.85995e-05	0.207748	5911	-0.00541324	0.5215	0.0083486	-0.648402	Femoral neck bone mineral density (gm/cm^2)	anthropometric	dexa	2,4,5-trichlorophenol (ug/L) result	pollutant	priority pesticide	3	1	1	> BY & Bonf.	dexa	priority pesticide	2782	6	Pollutants	1
expo	URX1TB	DXXOFA	-0.00770104	0.00319003	0.137154	0.194661	-2.4141	0.818377	1.63675	0	3	2	-1	0	-0.0072157	0.00494587	-1.45894	0.154642	5.08161e-05	0.598808	5911	-0.0072157	0.154642	0.00494587	-1.45894	Total femur area (cm^2)	anthropometric	dexa	2,4,5-trichlorophenol (ug/L) result	pollutant	priority pesticide	3	1	1	> BY & Bonf.	dexa	priority pesticide	2782	6	Pollutants	1
expo	URX1TB	DXXOFBMC	-0.01532	0.00833999	0.207624	0.0690486	-1.83693	2.4924	4.9848	0.598781	3	2	-9	-2	-0.0141103	0.00708092	-1.99272	0.0551588	0.00019432	0.489986	5911	-0.0141103	0.0551588	0.00708092	-1.99272	Total femur bone mineral content (gm)	anthropometric	dexa	2,4,5-trichlorophenol (ug/L) result	pollutant	priority pesticide	3	1	1	> BY & Bonf.	dexa	priority pesticide	2782	6	Pollutants	1
expo	URX1TB	DXXOFBMD	-0.0149788	0.0110155	0.306899	0.157331	-1.35979	2.21134	4.42269	0.547786	3	2	-9	-2	-0.0138721	0.00934869	-1.48386	0.147944	0.000187815	0.25795	5911	-0.0138721	0.147944	0.00934869	-1.48386	Total femur bone mineral density (gm/cm^2)	anthropometric	dexa	2,4,5-trichlorophenol (ug/L) result	pollutant	priority pesticide	3	1	1	> BY & Bonf.	dexa	priority pesticide	2782	6	Pollutants	1
expo	URX1TB	DXXTRA	0.00314522	0.00926168	0.766508	0.588415	0.339595	3.93652	7.87304	0.745969	3	2	9	2	-0.00515593	0.0102324	-0.503884	0.617905	2.59453e-05	0.558384	5911	-0.00515593	0.617905	0.0102324	-0.503884	Trochanter area (cm^2)	anthropometric	dexa	2,4,5-trichlorophenol (ug/L) result	pollutant	priority pesticide	3	1	1	> BY & Bonf.	dexa	priority pesticide	2782	6	Pollutants	1
expo	URX1TB	DXXTRBMC	-0.00341874	0.0101662	0.768661	0.386076	-0.336286	2.59408	5.18817	0.614508	3	2	-5	-2	-0.0078475	0.0110713	-0.708812	0.483738	6.01044e-05	0.434195	5911	-0.0078475	0.483738	0.0110713	-0.708812	Trochanter bone mineral content (gm)	anthropometric	dexa	2,4,5-trichlorophenol (ug/L) result	pollutant	priority pesticide	3	1	1	> BY & Bonf.	dexa	priority pesticide	2782	6	Pollutants	1
expo	URX1TB	DXXTRBMD	-0.00584303	0.0119669	0.673649	0.432289	-0.488264	2.28602	4.57204	0.562558	3	2	-9	-2	-0.00697872	0.00995998	-0.700675	0.488732	4.7533e-05	0.191943	5911	-0.00697872	0.488732	0.00995998	-0.700675	Trochanter bone mineral density (gm/cm^2)	anthropometric	dexa	2,4,5-trichlorophenol (ug/L) result	pollutant	priority pesticide	3	1	1	> BY & Bonf.	dexa	priority pesticide	2782	6	Pollutants	1
expo	URX1TB	DXXWDA	-0.0141024	0.0143832	0.430237	0.912552	-0.980479	2.75906	5.51811	0.637557	3	2	-9	-2	-0.00208705	0.014999	-0.139146	0.890235	4.25117e-06	0.0672375	5911	-0.00208705	0.890235	0.014999	-0.139146	Ward's triangle area (cm^2)	anthropometric	dexa	2,4,5-trichlorophenol (ug/L) result	pollutant	priority pesticide	3	1	1	> BY & Bonf.	dexa	priority pesticide	2782	6	Pollutants	1
expo	URX1TB	DXXWDBMC	-0.00491868	0.00620536	0.511073	0.598246	-0.79265	1.08819	2.17638	0.0810443	3	2	-9	-2	-0.00295039	0.00836674	-0.352633	0.72675	8.49577e-06	0.306374	5911	-0.00295039	0.72675	0.00836674	-0.352633	Ward's triangle bone mineral content (gm)	anthropometric	dexa	2,4,5-trichlorophenol (ug/L) result	pollutant	priority pesticide	3	1	1	> BY & Bonf.	dexa	priority pesticide	2782	6	Pollutants	1
expo	URX1TB	DXXWDBMD	-0.00084421	0.00890908	0.933146	0.575087	-0.0947584	2.76938	5.53875	0.638908	3	2	-3	-2	-0.00248774	0.0073638	-0.337834	0.737766	6.04022e-06	0.321444	5911	-0.00248774	0.737766	0.0073638	-0.337834	Ward's triangle bone mineral density (gm/cm^2)	anthropometric	dexa	2,4,5-trichlorophenol (ug/L) result	pollutant	priority pesticide	3	1	1	> BY & Bonf.	dexa	priority pesticide	2782	6	Pollutants	1
expo	URX3TB	DXAFMRD0	0.0227887	0.00915334	0.130489	0.430889	2.48966	0.264972	0.529943	0	3	2	9	2	0.0287766	0.0195212	1.47412	0.150532	0.000725359	0.292683	6117	0.0287766	0.150532	0.0195212	1.47412	Calculated DO for femur	anthropometric	dexa	2,4,6-trichlorophenol (ug/L) result	pollutant	priority pesticide	3	1	1	> BY & Bonf.	dexa	priority pesticide	2782	6	Pollutants	1
expo	URX3TB	DXAFMRK	0.0251305	0.00477877	0.0343099	0.408318	5.25879	0.07778	0.15556	0	3	2	9	2	0.0232566	0.0178911	1.2999	0.203218	0.000473768	0.127359	6117	0.0232566	0.203218	0.0178911	1.2999	Calculated K for femur	anthropometric	dexa	2,4,6-trichlorophenol (ug/L) result	pollutant	priority pesticide	3	1	1	> BY & Bonf.	dexa	priority pesticide	2782	6	Pollutants	1
expo	URX3TB	DXXINA	-0.0382348	0.00678352	0.0300646	0.0608532	-5.63643	0.373914	0.747828	0	3	2	-9	-2	-0.0337211	0.0122823	-2.74549	0.00996466	0.000997277	0.531083	5911	-0.0337211	0.00996466	0.0122823	-2.74549	Intertrochanter area (cm^2)	anthropometric	dexa	2,4,6-trichlorophenol (ug/L) result	pollutant	priority pesticide	3	0.550384	1	> BY & Bonf.	dexa	priority pesticide	2782	6	Pollutants	0.574496
expo	URX3TB	DXXINBMC	-0.0274502	0.00973695	0.10616	0.13913	-2.81917	0.719155	1.43831	0	3	2	-9	-2	-0.0323124	0.0126477	-2.55481	0.0157545	0.000915696	0.497389	5911	-0.0323124	0.0157545	0.0126477	-2.55481	Intertrochanter bone mineral content (gm)	anthropometric	dexa	2,4,6-trichlorophenol (ug/L) result	pollutant	priority pesticide	3	0.783991	1	> BY & Bonf.	dexa	priority pesticide	2782	6	Pollutants	0.532452
expo	URX3TB	DXXINBMD	-0.0156128	0.0157063	0.42495	0.406159	-0.994043	1.51112	3.02223	0.338238	3	2	-9	-2	-0.0233797	0.0145183	-1.61037	0.117455	0.000479391	0.277672	5911	-0.0233797	0.117455	0.0145183	-1.61037	Intertrochanter bone mineral density (gm/cm^2)	anthropometric	dexa	2,4,6-trichlorophenol (ug/L) result	pollutant	priority pesticide	3	1	1	> BY & Bonf.	dexa	priority pesticide	2782	6	Pollutants	1
expo	URX3TB	DXXNKA	-0.026726	0.0104147	0.124189	0.228565	-2.56619	0.606503	1.21301	0	3	2	-9	-2	-0.0285997	0.0140352	-2.03771	0.0501904	0.000717356	0.492748	5911	-0.0285997	0.0501904	0.0140352	-2.03771	Femoral neck area (cm^2)	anthropometric	dexa	2,4,6-trichlorophenol (ug/L) result	pollutant	priority pesticide	3	1	1	> BY & Bonf.	dexa	priority pesticide	2782	6	Pollutants	1
expo	URX3TB	DXXNKBMC	-0.0204294	0.011678	0.222327	0.244197	-1.7494	1.01929	2.03857	0.0189213	3	2	-9	-2	-0.0292447	0.0136504	-2.1424	0.0401242	0.000750078	0.315843	5911	-0.0292447	0.0401242	0.0136504	-2.1424	Femoral neck bone mineral content (gm)	anthropometric	dexa	2,4,6-trichlorophenol (ug/L) result	pollutant	priority pesticide	3	1	1	> BY & Bonf.	dexa	priority pesticide	2782	6	Pollutants	1
expo	URX3TB	DXXNKBMD	-0.00614027	0.0202788	0.790638	0.586147	-0.302792	2.55993	5.11985	0.609364	3	2	-9	-2	-0.021504	0.0149793	-1.43558	0.161137	0.000405556	0.204996	5911	-0.021504	0.161137	0.0149793	-1.43558	Femoral neck bone mineral density (gm/cm^2)	anthropometric	dexa	2,4,6-trichlorophenol (ug/L) result	pollutant	priority pesticide	3	1	1	> BY & Bonf.	dexa	priority pesticide	2782	6	Pollutants	1
expo	URX3TB	DXXOFA	-0.0325124	0.00410767	0.0155899	0.120442	-7.91506	0.117362	0.234724	0	3	2	-9	-2	-0.0315622	0.0123261	-2.5606	0.0155403	0.000873668	0.594111	5911	-0.0315622	0.0155403	0.0123261	-2.5606	Total femur area (cm^2)	anthropometric	dexa	2,4,6-trichlorophenol (ug/L) result	pollutant	priority pesticide	3	0.77541	1	> BY & Bonf.	dexa	priority pesticide	2782	6	Pollutants	0.609427
expo	URX3TB	DXXOFBMC	-0.0242019	0.00907655	0.116566	0.179555	-2.66642	0.651116	1.30223	0	3	2	-9	-2	-0.0300155	0.0127844	-2.34783	0.025443	0.000790139	0.484277	5911	-0.0300155	0.025443	0.0127844	-2.34783	Total femur bone mineral content (gm)	anthropometric	dexa	2,4,6-trichlorophenol (ug/L) result	pollutant	priority pesticide	3	1	1	> BY & Bonf.	dexa	priority pesticide	2782	6	Pollutants	0.69269
expo	URX3TB	DXXOFBMD	-0.0136528	0.0176145	0.51938	0.401125	-0.77509	2.09718	4.19437	0.52317	3	2	-9	-2	-0.0245126	0.0141393	-1.73365	0.0929165	0.000526978	0.254209	5911	-0.0245126	0.0929165	0.0141393	-1.73365	Total femur bone mineral density (gm/cm^2)	anthropometric	dexa	2,4,6-trichlorophenol (ug/L) result	pollutant	priority pesticide	3	1	1	> BY & Bonf.	dexa	priority pesticide	2782	6	Pollutants	1
expo	URX3TB	DXXTRA	-0.0240132	0.00432762	0.0309775	0.316651	-5.54881	0.100937	0.201874	0	3	2	-9	-2	-0.0236641	0.0140892	-1.67959	0.10309	0.000491124	0.554388	5911	-0.0236641	0.10309	0.0140892	-1.67959	Trochanter area (cm^2)	anthropometric	dexa	2,4,6-trichlorophenol (ug/L) result	pollutant	priority pesticide	3	1	1	> BY & Bonf.	dexa	priority pesticide	2782	6	Pollutants	1
expo	URX3TB	DXXTRBMC	-0.0160047	0.010955	0.281495	0.427134	-1.46095	0.743401	1.4868	0	3	2	-9	-2	-0.0209196	0.0142253	-1.47059	0.15148	0.000383812	0.429813	5911	-0.0209196	0.15148	0.0142253	-1.47059	Trochanter bone mineral content (gm)	anthropometric	dexa	2,4,6-trichlorophenol (ug/L) result	pollutant	priority pesticide	3	1	1	> BY & Bonf.	dexa	priority pesticide	2782	6	Pollutants	1
expo	URX3TB	DXXTRBMD	-0.00857124	0.0223418	0.738187	0.550167	-0.383642	2.84874	5.69747	0.648967	3	2	-9	-2	-0.0204733	0.0144155	-1.42023	0.165522	0.000367611	0.189065	5911	-0.0204733	0.165522	0.0144155	-1.42023	Trochanter bone mineral density (gm/cm^2)	anthropometric	dexa	2,4,6-trichlorophenol (ug/L) result	pollutant	priority pesticide	3	1	1	> BY & Bonf.	dexa	priority pesticide	2782	6	Pollutants	1
expo	URX3TB	DXXWDA	-0.0120497	0.0196527	0.602223	0.642438	-0.613136	1.43727	2.87454	0.304237	3	2	-9	-2	-0.0152318	0.016678	-0.913289	0.368139	0.000203478	0.0673516	5911	-0.0152318	0.368139	0.016678	-0.913289	Ward's triangle area (cm^2)	anthropometric	dexa	2,4,6-trichlorophenol (ug/L) result	pollutant	priority pesticide	3	1	1	> BY & Bonf.	dexa	priority pesticide	2782	6	Pollutants	1
expo	URX3TB	DXXWDBMC	-0.013267	0.0255381	0.655188	0.459028	-0.519498	3.80151	7.60302	0.736947	3	2	-9	-2	-0.0204698	0.0129143	-1.58505	0.123105	0.000367485	0.305404	5911	-0.0204698	0.123105	0.0129143	-1.58505	Ward's triangle bone mineral content (gm)	anthropometric	dexa	2,4,6-trichlorophenol (ug/L) result	pollutant	priority pesticide	3	1	1	> BY & Bonf.	dexa	priority pesticide	2782	6	Pollutants	1
expo	URX3TB	DXXWDBMD	-0.00890586	0.0253149	0.758595	0.536517	-0.351803	3.95572	7.91145	0.747202	3	2	-9	-2	-0.0192612	0.0133448	-1.44334	0.158954	0.00032537	0.32026	5911	-0.0192612	0.158954	0.0133448	-1.44334	Ward's triangle bone mineral density (gm/cm^2)	anthropometric	dexa	2,4,6-trichlorophenol (ug/L) result	pollutant	priority pesticide	3	1	1	> BY & Bonf.	dexa	priority pesticide	2782	6	Pollutants	1
expo	URXDCB	DXAFMRD0	0.0232647	0.0212102	0.352856	0.6006	1.09686	2.73425	8.20276	0.63427	4	2	9	2	0.0112866	0.0143143	0.788488	0.434546	9.62131e-05	0.329672	7054	0.0112866	0.434546	0.0143143	0.788488	Calculated DO for femur	anthropometric	dexa	2,4-dichlorophenol (ug/L)	pollutant	phenols	4	1	1	> BY & Bonf.	dexa	phenols	2892	4	Consumables	1
expo	URXDCB	DXAFMRK	0.00493049	0.0274864	0.869071	0.80901	0.179379	2.47965	7.43894	0.596717	4	2	9	2	0.0141414	0.0164944	0.857346	0.395797	0.00015104	0.320943	7054	0.0141414	0.395797	0.0164944	0.857346	Calculated K for femur	anthropometric	dexa	2,4-dichlorophenol (ug/L)	pollutant	phenols	4	1	1	> BY & Bonf.	dexa	phenols	2892	4	Consumables	1
expo	URXDCB	DXXINA	-0.010486	0.0117867	0.439193	0.56184	-0.889646	1.47748	4.43244	0.323172	4	2	-9	-2	-0.0135871	0.0100638	-1.3501	0.183736	0.000139407	0.535141	6848	-0.0135871	0.183736	0.0100638	-1.3501	Intertrochanter area (cm^2)	anthropometric	dexa	2,4-dichlorophenol (ug/L)	pollutant	phenols	4	1	1	> BY & Bonf.	dexa	phenols	2892	4	Consumables	1
expo	URXDCB	DXXINBMC	-0.0350021	0.0112215	0.0525048	0.0919734	-3.11919	1.47842	4.43527	0.323604	4	2	-9	-2	-0.0323923	0.00962147	-3.36667	0.00156591	0.000792343	0.496412	6848	-0.0323923	0.00156591	0.00962147	-3.36667	Intertrochanter bone mineral content (gm)	anthropometric	dexa	2,4-dichlorophenol (ug/L)	pollutant	phenols	4	0.127045	1	> BY & Bonf.	dexa	phenols	2892	4	Consumables	0.0950825
expo	URXDCB	DXXINBMD	-0.0383263	0.013232	0.0626812	0.152864	-2.89648	1.11246	3.33737	0.101087	4	2	-9	-2	-0.0391733	0.0131733	-2.97369	0.00471548	0.0011588	0.264481	6848	-0.0391733	0.00471548	0.0131733	-2.97369	Intertrochanter bone mineral density (gm/cm^2)	anthropometric	dexa	2,4-dichlorophenol (ug/L)	pollutant	phenols	4	0.306655	1	> BY & Bonf.	dexa	phenols	2892	4	Consumables	0.171173
expo	URXDCB	DXXNKA	-0.0117722	0.00900344	0.282216	0.625538	-1.30752	0.643334	1.93	0	4	2	-9	-2	-0.0119052	0.0120661	-0.986667	0.329082	0.00010703	0.495701	6848	-0.0119052	0.329082	0.0120661	-0.986667	Femoral neck area (cm^2)	anthropometric	dexa	2,4-dichlorophenol (ug/L)	pollutant	phenols	4	1	1	> BY & Bonf.	dexa	phenols	2892	4	Consumables	1
expo	URXDCB	DXXNKBMC	-0.0316532	0.0112796	0.0675023	0.217053	-2.80625	1.00943	3.02829	0.00934306	4	2	-9	-2	-0.0286788	0.0121587	-2.35871	0.0227413	0.000621086	0.315231	6848	-0.0286788	0.0227413	0.0121587	-2.35871	Femoral neck bone mineral content (gm)	anthropometric	dexa	2,4-dichlorophenol (ug/L)	pollutant	phenols	4	1	1	> BY & Bonf.	dexa	phenols	2892	4	Consumables	0.668667
expo	URXDCB	DXXNKBMD	-0.0294621	0.00801337	0.0348392	0.275509	-3.67662	0.46963	1.40889	0	4	2	-9	-2	-0.0263676	0.0128938	-2.04498	0.0467311	0.000525013	0.215269	6848	-0.0263676	0.0467311	0.0128938	-2.04498	Femoral neck bone mineral density (gm/cm^2)	anthropometric	dexa	2,4-dichlorophenol (ug/L)	pollutant	phenols	4	1	1	> BY & Bonf.	dexa	phenols	2892	4	Consumables	1
expo	URXDCB	DXXOFA	-0.0177583	0.00935208	0.153805	0.403172	-1.89886	1.07992	3.23975	0.0740015	4	2	-9	-2	-0.0141682	0.00918738	-1.54214	0.130043	0.000151586	0.599297	6848	-0.0141682	0.130043	0.00918738	-1.54214	Total femur area (cm^2)	anthropometric	dexa	2,4-dichlorophenol (ug/L)	pollutant	phenols	4	1	1	> BY & Bonf.	dexa	phenols	2892	4	Consumables	1
expo	URXDCB	DXXOFBMC	-0.0359106	0.011929	0.0571948	0.101635	-3.01037	1.51379	4.54137	0.339406	4	2	-9	-2	-0.0325062	0.0100909	-3.22134	0.00237275	0.000797921	0.482701	6848	-0.0325062	0.00237275	0.0100909	-3.22134	Total femur bone mineral content (gm)	anthropometric	dexa	2,4-dichlorophenol (ug/L)	pollutant	phenols	4	0.177577	1	> BY & Bonf.	dexa	phenols	2892	4	Consumables	0.126848
expo	URXDCB	DXXOFBMD	-0.0406474	0.0116944	0.0401768	0.14263	-3.47581	0.869757	2.60927	0	4	2	-9	-2	-0.0385919	0.0130723	-2.95219	0.00499852	0.00112466	0.245903	6848	-0.0385919	0.00499852	0.0130723	-2.95219	Total femur bone mineral density (gm/cm^2)	anthropometric	dexa	2,4-dichlorophenol (ug/L)	pollutant	phenols	4	0.320653	1	> BY & Bonf.	dexa	phenols	2892	4	Consumables	0.187924
expo	URXDCB	DXXTRA	-0.0170281	0.0152754	0.346224	0.510547	-1.11474	1.84343	5.53028	0.457532	4	2	-9	-2	-0.013401	0.011309	-1.18498	0.242247	0.000135613	0.556079	6848	-0.013401	0.242247	0.011309	-1.18498	Trochanter area (cm^2)	anthropometric	dexa	2,4-dichlorophenol (ug/L)	pollutant	phenols	4	1	1	> BY & Bonf.	dexa	phenols	2892	4	Consumables	1
expo	URXDCB	DXXTRBMC	-0.0374436	0.0160572	0.101972	0.176657	-2.33189	1.86095	5.58284	0.462639	4	2	-9	-2	-0.0300969	0.0124197	-2.42332	0.019464	0.000684025	0.425014	6848	-0.0300969	0.019464	0.0124197	-2.42332	Trochanter bone mineral content (gm)	anthropometric	dexa	2,4-dichlorophenol (ug/L)	pollutant	phenols	4	0.922467	1	> BY & Bonf.	dexa	phenols	2892	4	Consumables	0.689524
expo	URXDCB	DXXTRBMD	-0.0415702	0.0133455	0.0526791	0.181962	-3.11492	0.940131	2.82039	0	4	2	-9	-2	-0.0359461	0.01448	-2.48246	0.0168449	0.000975734	0.18282	6848	-0.0359461	0.0168449	0.01448	-2.48246	Trochanter bone mineral density (gm/cm^2)	anthropometric	dexa	2,4-dichlorophenol (ug/L)	pollutant	phenols	4	0.82621	1	> BY & Bonf.	dexa	phenols	2892	4	Consumables	0.487593
expo	URXDCB	DXXWDA	0.0235009	0.0157849	0.233285	0.439056	1.48882	1.421	4.26301	0.296272	4	2	9	2	0.0195374	0.0139294	1.40261	0.167596	0.000288246	0.0679195	6848	0.0195374	0.167596	0.0139294	1.40261	Ward's triangle area (cm^2)	anthropometric	dexa	2,4-dichlorophenol (ug/L)	pollutant	phenols	4	1	1	> BY & Bonf.	dexa	phenols	2892	4	Consumables	1
expo	URXDCB	DXXWDBMC	-0.0165944	0.00791705	0.127043	0.580223	-2.09604	0.409711	1.22913	0	4	2	-7	-2	-0.0153725	0.0128829	-1.19325	0.239026	0.000178451	0.323357	6848	-0.0153725	0.239026	0.0128829	-1.19325	Ward's triangle bone mineral content (gm)	anthropometric	dexa	2,4-dichlorophenol (ug/L)	pollutant	phenols	4	1	1	> BY & Bonf.	dexa	phenols	2892	4	Consumables	1
expo	URXDCB	DXXWDBMD	-0.0234523	0.00923887	0.0847956	0.461161	-2.53843	0.459144	1.37743	0	4	2	-9	-2	-0.0224187	0.013921	-1.61043	0.114297	0.000379534	0.336504	6848	-0.0224187	0.114297	0.013921	-1.61043	Ward's triangle bone mineral density (gm/cm^2)	anthropometric	dexa	2,4-dichlorophenol (ug/L)	pollutant	phenols	4	1	1	> BY & Bonf.	dexa	phenols	2892	4	Consumables	1
expo	URXOPP	DXAFMRD0	0.0221175	0.00874837	0.127263	0.348404	2.52818	0.445304	0.890609	0	3	2	9	2	0.0213653	0.0177035	1.20685	0.236621	0.000360549	0.29567	6117	0.0213653	0.236621	0.0177035	1.20685	Calculated DO for femur	anthropometric	dexa	O-Phenyl phenol (ug/L) result	pollutant	priority pesticide	3	1	1	> BY & Bonf.	dexa	priority pesticide	2782	6	Pollutants	1
expo	URXOPP	DXAFMRK	0.0266591	0.0223061	0.354528	0.19878	1.19515	3.72856	7.45712	0.7318	3	2	9	2	0.0180281	0.0138732	1.29949	0.203358	0.00025671	0.13084	6117	0.0180281	0.203358	0.0138732	1.29949	Calculated K for femur	anthropometric	dexa	O-Phenyl phenol (ug/L) result	pollutant	priority pesticide	3	1	1	> BY & Bonf.	dexa	priority pesticide	2782	6	Pollutants	1
expo	URXOPP	DXXINA	-0.0135762	0.00882922	0.26397	0.498607	-1.53764	0.794262	1.58852	0	3	2	-9	-2	-0.0118137	0.0120681	-0.978919	0.335198	0.000109976	0.533611	5911	-0.0118137	0.335198	0.0120681	-0.978919	Intertrochanter area (cm^2)	anthropometric	dexa	O-Phenyl phenol (ug/L) result	pollutant	priority pesticide	3	1	1	> BY & Bonf.	dexa	priority pesticide	2782	6	Pollutants	1
expo	URXOPP	DXXINBMC	-0.00816666	0.00588665	0.299714	0.668737	-1.38732	0.266382	0.532764	0	3	2	-9	-2	-0.00977539	0.0129502	-0.754846	0.456038	7.52992e-05	0.502238	5911	-0.00977539	0.456038	0.0129502	-0.754846	Intertrochanter bone mineral content (gm)	anthropometric	dexa	O-Phenyl phenol (ug/L) result	pollutant	priority pesticide	3	1	1	> BY & Bonf.	dexa	priority pesticide	2782	6	Pollutants	1
expo	URXOPP	DXXINBMD	-0.0131555	0.00122467	0.00855505	0.567233	-10.7421	0.00858567	0.0171713	0	3	2	-9	-2	-0.0144283	0.0152966	-0.943241	0.352851	0.000164042	0.282256	5911	-0.0144283	0.352851	0.0152966	-0.943241	Intertrochanter bone mineral density (gm/cm^2)	anthropometric	dexa	O-Phenyl phenol (ug/L) result	pollutant	priority pesticide	3	1	1	> BY & Bonf.	dexa	priority pesticide	2782	6	Pollutants	1
expo	URXOPP	DXXNKA	-0.0156999	0.0117532	0.313336	0.330346	-1.3358	1.35492	2.70984	0.261949	3	2	-9	-2	-0.0231929	0.0114087	-2.03291	0.0507013	0.00042387	0.495346	5911	-0.0231929	0.0507013	0.0114087	-2.03291	Femoral neck area (cm^2)	anthropometric	dexa	O-Phenyl phenol (ug/L) result	pollutant	priority pesticide	3	1	1	> BY & Bonf.	dexa	priority pesticide	2782	6	Pollutants	1
expo	URXOPP	DXXNKBMC	-0.0246095	0.00810989	0.0936005	0.198044	-3.03451	0.496604	0.993207	0	3	2	-9	-2	-0.0311402	0.0143584	-2.16878	0.0378899	0.000764126	0.321661	5911	-0.0311402	0.0378899	0.0143584	-2.16878	Femoral neck bone mineral content (gm)	anthropometric	dexa	O-Phenyl phenol (ug/L) result	pollutant	priority pesticide	3	1	1	> BY & Bonf.	dexa	priority pesticide	2782	6	Pollutants	1
expo	URXOPP	DXXNKBMD	-0.0259991	0.00800491	0.0831453	0.246406	-3.2479	0.378425	0.756849	0	3	2	-9	-2	-0.0289678	0.0149114	-1.94267	0.061187	0.000661232	0.209119	5911	-0.0289678	0.061187	0.0149114	-1.94267	Femoral neck bone mineral density (gm/cm^2)	anthropometric	dexa	O-Phenyl phenol (ug/L) result	pollutant	priority pesticide	3	1	1	> BY & Bonf.	dexa	priority pesticide	2782	6	Pollutants	1
expo	URXOPP	DXXOFA	-0.00929749	0.0088742	0.404724	0.62428	-1.0477	0.753703	1.50741	0	3	2	-9	-2	-0.0103603	0.0116312	-0.890729	0.379936	8.45797e-05	0.596982	5911	-0.0103603	0.379936	0.0116312	-0.890729	Total femur area (cm^2)	anthropometric	dexa	O-Phenyl phenol (ug/L) result	pollutant	priority pesticide	3	1	1	> BY & Bonf.	dexa	priority pesticide	2782	6	Pollutants	1
expo	URXOPP	DXXOFBMC	-0.00920533	0.00610399	0.270556	0.618339	-1.50808	0.280152	0.560303	0	3	2	-9	-2	-0.0119955	0.0133048	-0.901593	0.374225	0.000113386	0.489164	5911	-0.0119955	0.374225	0.0133048	-0.901593	Total femur bone mineral content (gm)	anthropometric	dexa	O-Phenyl phenol (ug/L) result	pollutant	priority pesticide	3	1	1	> BY & Bonf.	dexa	priority pesticide	2782	6	Pollutants	1
expo	URXOPP	DXXOFBMD	-0.0178916	0.00414556	0.049717	0.420574	-4.31586	0.101277	0.202554	0	3	2	-9	-2	-0.0203273	0.0149291	-1.36159	0.183141	0.000325599	0.258807	5911	-0.0203273	0.183141	0.0149291	-1.36159	Total femur bone mineral density (gm/cm^2)	anthropometric	dexa	O-Phenyl phenol (ug/L) result	pollutant	priority pesticide	3	1	1	> BY & Bonf.	dexa	priority pesticide	2782	6	Pollutants	1
expo	URXOPP	DXXTRA	-0.00149268	0.0061771	0.83157	0.940549	-0.241648	0.242463	0.484926	0	3	2	-9	-2	-0.0032128	0.0137058	-0.234411	0.816207	8.13373e-06	0.557007	5911	-0.0032128	0.816207	0.0137058	-0.234411	Trochanter area (cm^2)	anthropometric	dexa	O-Phenyl phenol (ug/L) result	pollutant	priority pesticide	3	1	1	> BY & Bonf.	dexa	priority pesticide	2782	6	Pollutants	1
expo	URXOPP	DXXTRBMC	-0.00619868	0.00510773	0.348774	0.7351	-1.21359	0.169553	0.339107	0	3	2	-9	-2	-0.00924667	0.0145902	-0.63376	0.530886	6.7374e-05	0.433447	5911	-0.00924667	0.530886	0.0145902	-0.63376	Trochanter bone mineral content (gm)	anthropometric	dexa	O-Phenyl phenol (ug/L) result	pollutant	priority pesticide	3	1	1	> BY & Bonf.	dexa	priority pesticide	2782	6	Pollutants	1
expo	URXOPP	DXXTRBMD	-0.0201101	0.00707137	0.104602	0.363586	-2.84388	0.292588	0.585177	0	3	2	-9	-2	-0.0234901	0.0151268	-1.55288	0.130602	0.000434802	0.192535	5911	-0.0234901	0.130602	0.0151268	-1.55288	Trochanter bone mineral density (gm/cm^2)	anthropometric	dexa	O-Phenyl phenol (ug/L) result	pollutant	priority pesticide	3	1	1	> BY & Bonf.	dexa	priority pesticide	2782	6	Pollutants	1
expo	URXOPP	DXXWDA	-0.00769234	0.0201442	0.739318	0.704025	-0.381863	1.88849	3.77698	0.470477	3	2	-3	0	-0.0113583	0.016267	-0.698239	0.490233	0.000101659	0.066894	5911	-0.0113583	0.490233	0.016267	-0.698239	Ward's triangle area (cm^2)	anthropometric	dexa	O-Phenyl phenol (ug/L) result	pollutant	priority pesticide	3	1	1	> BY & Bonf.	dexa	priority pesticide	2782	6	Pollutants	1
expo	URXOPP	DXXWDBMC	-0.0246686	0.013746	0.214569	0.364405	-1.7946	1.02571	2.05143	0.0250686	3	2	-9	-2	-0.0201326	0.0156733	-1.28452	0.208477	0.000319392	0.308204	5911	-0.0201326	0.208477	0.0156733	-1.28452	Ward's triangle bone mineral content (gm)	anthropometric	dexa	O-Phenyl phenol (ug/L) result	pollutant	priority pesticide	3	1	1	> BY & Bonf.	dexa	priority pesticide	2782	6	Pollutants	1
expo	URXOPP	DXXWDBMD	-0.0224533	0.00997098	0.153153	0.379562	-2.25186	0.547607	1.09521	0	3	2	-9	-2	-0.0211131	0.0151585	-1.39282	0.173583	0.000351256	0.323546	5911	-0.0211131	0.173583	0.0151585	-1.39282	Ward's triangle bone mineral density (gm/cm^2)	anthropometric	dexa	O-Phenyl phenol (ug/L) result	pollutant	priority pesticide	3	1	1	> BY & Bonf.	dexa	priority pesticide	2782	6	Pollutants	1
expo1	SMQ_current_ever_never	DXAFMRD0	-0.0368811	0.0269469	0.242936	0.364403	-1.36866	1.91793	7.67172	0.478604	5	2	-7	-2	-0.0412602	0.0201898	-2.04362	0.0454647	0.00913208	0.280386	17593	-0.0412602	0.0454647	0.0201898	-2.04362	Calculated DO for femur	anthropometric	dexa	Smoking: current, ever, never	smoking	smoking behavior	5	1	1	> BY & Bonf.	dexa	smoking behavior	4704	2	Smoking+Hydrocarbon+Metals	0.897186
expo2	SMQ_current_ever_never	DXAFMRD0	0.252633	0.0173085	0.000128161	5.05912e-06	14.5959	0.506086	2.02434	0	5	2	9	2	0.233752	0.0242319	9.64648	9.72863e-14	0.00913208	0.280386	17593	0.233752	9.72863e-14	0.0242319	9.64648	Calculated DO for femur	anthropometric	dexa	Smoking: current, ever, never	smoking	smoking behavior	5	1.10314e-10	1.20415e-08	Bonf.<0.05	dexa	smoking behavior	4704	2	Smoking+Hydrocarbon+Metals	5.72106e-11
expo1	SMQ_current_ever_never	DXAFMRK	-0.0013425	0.0390882	0.974247	0.813433	-0.0343453	1.62137	6.48546	0.383236	5	2	-1	0	-0.0226308	0.0295548	-0.765724	0.446893	0.00170075	0.381509	17593	-0.0226308	0.446893	0.0295548	-0.765724	Calculated K for femur	anthropometric	dexa	Smoking: current, ever, never	smoking	smoking behavior	5	1	1	> BY & Bonf.	dexa	smoking behavior	4704	2	Smoking+Hydrocarbon+Metals	1
expo2	SMQ_current_ever_never	DXAFMRK	0.161954	0.0298689	0.00560896	0.024619	5.42216	1.07363	4.29453	0.0685826	5	2	9	2	0.0982585	0.0238591	4.11828	0.00012052	0.00170075	0.381509	17593	0.0982585	0.00012052	0.0238591	4.11828	Calculated K for femur	anthropometric	dexa	Smoking: current, ever, never	smoking	smoking behavior	5	0.0150081	1	BY<0.05	dexa	smoking behavior	4704	2	Smoking+Hydrocarbon+Metals	0.0506241
expo1	SMQ_current_ever_never	DXXINA	0.0478115	0.0181684	0.0580909	0.209615	2.63157	1.12515	4.5006	0.111229	5	2	9	2	0.0497892	0.0172269	2.8902	0.00537947	0.000504088	0.55346	17101	0.0497892	0.00537947	0.0172269	2.8902	Intertrochanter area (cm^2)	anthropometric	dexa	Smoking: current, ever, never	smoking	smoking behavior	5	0.339766	1	> BY & Bonf.	dexa	smoking behavior	4704	2	Smoking+Hydrocarbon+Metals	0.351497
expo2	SMQ_current_ever_never	DXXINA	0.0477501	0.0161494	0.0416879	0.14044	2.95677	1.57537	6.30149	0.36523	5	2	9	2	0.0427068	0.0147656	2.89231	0.00534798	0.000504088	0.55346	17101	0.0427068	0.00534798	0.0147656	2.89231	Intertrochanter area (cm^2)	anthropometric	dexa	Smoking: current, ever, never	smoking	smoking behavior	5	0.33817	1	> BY & Bonf.	dexa	smoking behavior	4704	2	Smoking+Hydrocarbon+Metals	0.351497
expo1	SMQ_current_ever_never	DXXINBMC	0.0313295	0.016188	0.125043	0.380992	1.93536	0.841951	3.3678	0	5	2	9	2	0.0398616	0.0186683	2.13525	0.0369026	0.00174552	0.535204	17101	0.0398616	0.0369026	0.0186683	2.13525	Intertrochanter bone mineral content (gm)	anthropometric	dexa	Smoking: current, ever, never	smoking	smoking behavior	5	1	1	> BY & Bonf.	dexa	smoking behavior	4704	2	Smoking+Hydrocarbon+Metals	0.943527
expo2	SMQ_current_ever_never	DXXINBMC	-0.0894673	0.00484654	5.06725e-05	0.00557029	-18.46	0.125618	0.502474	0	5	2	-1	0	-0.0880552	0.0145102	-6.06851	9.95041e-08	0.00174552	0.535204	17101	-0.0880552	9.95041e-08	0.0145102	-6.06851	Intertrochanter bone mineral content (gm)	anthropometric	dexa	Smoking: current, ever, never	smoking	smoking behavior	5	3.12754e-05	0.012316	Bonf.<0.05	dexa	smoking behavior	4704	2	Smoking+Hydrocarbon+Metals	2.33507e-05
expo1	SMQ_current_ever_never	DXXINBMD	0.0118447	0.0193618	0.573762	0.695894	0.611756	0.83982	3.35928	0	5	2	-1	0	0.0271127	0.0222574	1.21814	0.228019	0.0061757	0.267502	17101	0.0271127	0.228019	0.0222574	1.21814	Intertrochanter bone mineral density (gm/cm^2)	anthropometric	dexa	Smoking: current, ever, never	smoking	smoking behavior	5	1	1	> BY & Bonf.	dexa	smoking behavior	4704	2	Smoking+Hydrocarbon+Metals	1
expo2	SMQ_current_ever_never	DXXINBMD	-0.203564	0.0165598	0.000251563	3.87836e-05	-12.2927	0.605475	2.4219	0	5	2	-9	-2	-0.195331	0.0218551	-8.93755	1.45195e-12	0.0061757	0.267502	17101	-0.195331	1.45195e-12	0.0218551	-8.93755	Intertrochanter bone mineral density (gm/cm^2)	anthropometric	dexa	Smoking: current, ever, never	smoking	smoking behavior	5	1.33198e-09	1.79713e-07	Bonf.<0.05	dexa	smoking behavior	4704	2	Smoking+Hydrocarbon+Metals	1.42306e-09
expo1	SMQ_current_ever_never	DXXNKA	0.00982831	0.00791461	0.282151	0.756492	1.24179	0.232706	0.930823	0	5	2	9	2	0.0155707	0.0178408	0.872756	0.386334	0.000130416	0.503837	17101	0.0155707	0.386334	0.0178408	0.872756	Femoral neck area (cm^2)	anthropometric	dexa	Smoking: current, ever, never	smoking	smoking behavior	5	1	1	> BY & Bonf.	dexa	smoking behavior	4704	2	Smoking+Hydrocarbon+Metals	1
expo2	SMQ_current_ever_never	DXXNKA	0.0350538	0.0137909	0.0638589	0.470227	2.5418	0.653675	2.6147	0	5	2	9	2	0.0301689	0.0179934	1.67666	0.0988994	0.000130416	0.503837	17101	0.0301689	0.0988994	0.0179934	1.67666	Femoral neck area (cm^2)	anthropometric	dexa	Smoking: current, ever, never	smoking	smoking behavior	5	1	1	> BY & Bonf.	dexa	smoking behavior	4704	2	Smoking+Hydrocarbon+Metals	1
expo1	SMQ_current_ever_never	DXXNKBMC	0.0308232	0.0184066	0.16933	0.403611	1.67457	1.26108	5.04431	0.207027	5	2	7	2	0.0317532	0.0176242	1.80168	0.0767056	0.00171645	0.417806	17101	0.0317532	0.0767056	0.0176242	1.80168	Femoral neck bone mineral content (gm)	anthropometric	dexa	Smoking: current, ever, never	smoking	smoking behavior	5	1	1	> BY & Bonf.	dexa	smoking behavior	4704	2	Smoking+Hydrocarbon+Metals	1
expo2	SMQ_current_ever_never	DXXNKBMC	-0.0997834	0.0156087	0.00307371	0.0127653	-6.39281	0.838662	3.35465	0	5	2	-1	0	-0.0929389	0.0170812	-5.44101	1.07073e-06	0.00171645	0.417806	17101	-0.0929389	1.07073e-06	0.0170812	-5.44101	Femoral neck bone mineral content (gm)	anthropometric	dexa	Smoking: current, ever, never	smoking	smoking behavior	5	0.000255492	0.132528	BY<0.05	dexa	smoking behavior	4704	2	Smoking+Hydrocarbon+Metals	0.000224877
expo1	SMQ_current_ever_never	DXXNKBMD	0.0298343	0.0175641	0.164626	0.373052	1.69859	1.02307	4.09229	0.0225517	5	2	1	0	0.0399036	0.0184235	2.1659	0.0343718	0.00306751	0.30553	17101	0.0399036	0.0343718	0.0184235	2.1659	Femoral neck bone mineral density (gm/cm^2)	anthropometric	dexa	Smoking: current, ever, never	smoking	smoking behavior	5	1	1	> BY & Bonf.	dexa	smoking behavior	4704	2	Smoking+Hydrocarbon+Metals	0.961933
expo2	SMQ_current_ever_never	DXXNKBMD	-0.140253	0.0221564	0.00318779	0.00323173	-6.33014	1.28154	5.12615	0.219687	5	2	-3	0	-0.125933	0.020097	-6.26624	4.65588e-08	0.00306751	0.30553	17101	-0.125933	4.65588e-08	0.020097	-6.26624	Femoral neck bone mineral density (gm/cm^2)	anthropometric	dexa	Smoking: current, ever, never	smoking	smoking behavior	5	1.60557e-05	0.00576277	Bonf.<0.05	dexa	smoking behavior	4704	2	Smoking+Hydrocarbon+Metals	1.95568e-05
expo1	SMQ_current_ever_never	DXXOFA	0.0418157	0.0157062	0.056251	0.230048	2.66237	1.10525	4.42101	0.0952284	5	2	9	2	0.0400787	0.014908	2.68841	0.00931711	0.000393518	0.636664	17101	0.0400787	0.00931711	0.014908	2.68841	Total femur area (cm^2)	anthropometric	dexa	Smoking: current, ever, never	smoking	smoking behavior	5	0.522424	1	> BY & Bonf.	dexa	smoking behavior	4704	2	Smoking+Hydrocarbon+Metals	0.44186
expo2	SMQ_current_ever_never	DXXOFA	0.0564699	0.0146189	0.0181041	0.0724473	3.86279	1.7689	7.07558	0.434676	5	2	9	2	0.0433645	0.0129081	3.35947	0.00137333	0.000393518	0.636664	17101	0.0433645	0.00137333	0.0129081	3.35947	Total femur area (cm^2)	anthropometric	dexa	Smoking: current, ever, never	smoking	smoking behavior	5	0.114284	1	> BY & Bonf.	dexa	smoking behavior	4704	2	Smoking+Hydrocarbon+Metals	0.115373
expo1	SMQ_current_ever_never	DXXOFBMC	0.0309622	0.0149104	0.106438	0.40274	2.07655	0.724198	2.89679	0	5	2	9	2	0.0360496	0.0181068	1.99094	0.0511246	0.00200159	0.538375	17101	0.0360496	0.0511246	0.0181068	1.99094	Total femur bone mineral content (gm)	anthropometric	dexa	Smoking: current, ever, never	smoking	smoking behavior	5	1	1	> BY & Bonf.	dexa	smoking behavior	4704	2	Smoking+Hydrocarbon+Metals	1
expo2	SMQ_current_ever_never	DXXOFBMC	-0.101466	0.00670925	0.00011143	0.00204483	-15.1234	0.224733	0.89893	0	5	2	-1	0	-0.0991571	0.0146507	-6.7681	6.67211e-09	0.00200159	0.538375	17101	-0.0991571	6.67211e-09	0.0146507	-6.7681	Total femur bone mineral content (gm)	anthropometric	dexa	Smoking: current, ever, never	smoking	smoking behavior	5	2.8342e-06	0.000825834	Bonf.<0.05	dexa	smoking behavior	4704	2	Smoking+Hydrocarbon+Metals	1.96182e-06
expo1	SMQ_current_ever_never	DXXOFBMD	0.0177598	0.0205061	0.435306	0.575005	0.866076	1.06285	4.25138	0.0591292	5	2	1	0	0.0336361	0.0210176	1.60038	0.114857	0.00655407	0.28637	17101	0.0336361	0.114857	0.0210176	1.60038	Total femur bone mineral density (gm/cm^2)	anthropometric	dexa	Smoking: current, ever, never	smoking	smoking behavior	5	1	1	> BY & Bonf.	dexa	smoking behavior	4704	2	Smoking+Hydrocarbon+Metals	1
expo2	SMQ_current_ever_never	DXXOFBMD	-0.213102	0.0177532	0.000276111	6.39639e-06	-12.0035	0.800181	3.20072	0	5	2	-9	-2	-0.198404	0.0205807	-9.6403	9.95859e-14	0.00655407	0.28637	17101	-0.198404	9.95859e-14	0.0205807	-9.6403	Total femur bone mineral density (gm/cm^2)	anthropometric	dexa	Smoking: current, ever, never	smoking	smoking behavior	5	1.12605e-10	1.23261e-08	Bonf.<0.05	dexa	smoking behavior	4704	2	Smoking+Hydrocarbon+Metals	1.46407e-10
expo1	SMQ_current_ever_never	DXXTRA	0.0290672	0.0171171	0.164713	0.505409	1.69814	1.46166	5.84665	0.315848	5	2	9	2	0.0192204	0.0175787	1.09339	0.278665	0.000201058	0.537581	17101	0.0192204	0.278665	0.0175787	1.09339	Trochanter area (cm^2)	anthropometric	dexa	Smoking: current, ever, never	smoking	smoking behavior	5	1	1	> BY & Bonf.	dexa	smoking behavior	4704	2	Smoking+Hydrocarbon+Metals	1
expo2	SMQ_current_ever_never	DXXTRA	0.0465427	0.0189904	0.070381	0.240019	2.45085	1.89243	7.56974	0.47158	5	2	9	2	0.0375001	0.0147369	2.54463	0.0135759	0.000201058	0.537581	17101	0.0375001	0.0135759	0.0147369	2.54463	Trochanter area (cm^2)	anthropometric	dexa	Smoking: current, ever, never	smoking	smoking behavior	5	0.697573	1	> BY & Bonf.	dexa	smoking behavior	4704	2	Smoking+Hydrocarbon+Metals	0.532233
expo1	SMQ_current_ever_never	DXXTRBMC	0.0152989	0.0124927	0.287903	0.648583	1.22463	0.505035	2.02014	0	5	2	9	2	0.0218882	0.0187675	1.16628	0.248193	0.002171	0.451832	17101	0.0218882	0.248193	0.0187675	1.16628	Trochanter bone mineral content (gm)	anthropometric	dexa	Smoking: current, ever, never	smoking	smoking behavior	5	1	1	> BY & Bonf.	dexa	smoking behavior	4704	2	Smoking+Hydrocarbon+Metals	1
expo2	SMQ_current_ever_never	DXXTRBMC	-0.119103	0.0163935	0.00190634	0.000495764	-7.26522	1.20822	4.83288	0.172337	5	2	-1	0	-0.112867	0.0157514	-7.16555	1.41869e-09	0.002171	0.451832	17101	-0.112867	1.41869e-09	0.0157514	-7.16555	Trochanter bone mineral content (gm)	anthropometric	dexa	Smoking: current, ever, never	smoking	smoking behavior	5	7.00532e-07	0.000175597	Bonf.<0.05	dexa	smoking behavior	4704	2	Smoking+Hydrocarbon+Metals	5.95914e-07
expo1	SMQ_current_ever_never	DXXTRBMD	0.00751308	0.0251986	0.780431	0.643607	0.298154	1.66635	6.66539	0.399885	5	2	3	2	0.0318804	0.0214773	1.48438	0.143032	0.0076345	0.226297	17101	0.0318804	0.143032	0.0214773	1.48438	Trochanter bone mineral density (gm/cm^2)	anthropometric	dexa	Smoking: current, ever, never	smoking	smoking behavior	5	1	1	> BY & Bonf.	dexa	smoking behavior	4704	2	Smoking+Hydrocarbon+Metals	1
expo2	SMQ_current_ever_never	DXXTRBMD	-0.233318	0.0244762	0.000676287	1.39673e-06	-9.53241	1.43284	5.73138	0.302088	5	2	-9	-2	-0.216341	0.0208153	-10.3933	5.94087e-15	0.0076345	0.226297	17101	-0.216341	5.94087e-15	0.0208153	-10.3933	Trochanter bone mineral density (gm/cm^2)	anthropometric	dexa	Smoking: current, ever, never	smoking	smoking behavior	5	8.27724e-12	7.35325e-10	Bonf.<0.05	dexa	smoking behavior	4704	2	Smoking+Hydrocarbon+Metals	1.1011e-11
expo1	SMQ_current_ever_never	DXXWDA	-0.000889593	0.0218677	0.9695	0.965109	-0.0406807	0.910824	3.6433	0	5	2	-9	-2	0.000845913	0.0272132	0.0310847	0.975307	5.74212e-05	0.0500296	17101	0.000845913	0.975307	0.0272132	0.0310847	Ward's triangle area (cm^2)	anthropometric	dexa	Smoking: current, ever, never	smoking	smoking behavior	5	1	1	> BY & Bonf.	dexa	smoking behavior	4704	2	Smoking+Hydrocarbon+Metals	1
expo2	SMQ_current_ever_never	DXXWDA	-0.0248285	0.0271405	0.412047	0.69449	-0.914814	1.01438	4.05751	0.0141746	5	2	-7	-2	-0.0195924	0.0283023	-0.692253	0.491494	5.74212e-05	0.0500296	17101	-0.0195924	0.491494	0.0283023	-0.692253	Ward's triangle area (cm^2)	anthropometric	dexa	Smoking: current, ever, never	smoking	smoking behavior	5	1	1	> BY & Bonf.	dexa	smoking behavior	4704	2	Smoking+Hydrocarbon+Metals	1
expo1	SMQ_current_ever_never	DXXWDBMC	-0.00809136	0.00506806	0.185604	0.85419	-1.59654	0.0857433	0.342973	0	5	2	-9	-2	-0.00505065	0.0180234	-0.280227	0.780284	0.00197844	0.365402	17101	-0.00505065	0.780284	0.0180234	-0.280227	Ward's triangle bone mineral content (gm)	anthropometric	dexa	Smoking: current, ever, never	smoking	smoking behavior	5	1	1	> BY & Bonf.	dexa	smoking behavior	4704	2	Smoking+Hydrocarbon+Metals	1
expo2	SMQ_current_ever_never	DXXWDBMC	-0.125164	0.0211059	0.00405229	0.00430818	-5.93029	1.11641	4.46562	0.104268	5	2	-9	-2	-0.118306	0.020964	-5.64328	5.0116e-07	0.00197844	0.365402	17101	-0.118306	5.0116e-07	0.020964	-5.64328	Ward's triangle bone mineral content (gm)	anthropometric	dexa	Smoking: current, ever, never	smoking	smoking behavior	5	0.000131087	0.0620306	BY<0.05	dexa	smoking behavior	4704	2	Smoking+Hydrocarbon+Metals	0.000368393
expo1	SMQ_current_ever_never	DXXWDBMD	-0.0120522	0.0108595	0.329296	0.826755	-1.10983	0.44984	1.79936	0	5	2	-9	-2	-0.00509806	0.0166645	-0.305923	0.76074	0.00219987	0.391942	17101	-0.00509806	0.76074	0.0166645	-0.305923	Ward's triangle bone mineral density (gm/cm^2)	anthropometric	dexa	Smoking: current, ever, never	smoking	smoking behavior	5	1	1	> BY & Bonf.	dexa	smoking behavior	4704	2	Smoking+Hydrocarbon+Metals	1
expo2	SMQ_current_ever_never	DXXWDBMD	-0.131619	0.0170147	0.0015041	0.00153655	-7.7356	0.845083	3.38033	0	5	2	-9	-2	-0.124686	0.0193737	-6.43585	2.41978e-08	0.00219987	0.391942	17101	-0.124686	2.41978e-08	0.0193737	-6.43585	Ward's triangle bone mineral density (gm/cm^2)	anthropometric	dexa	Smoking: current, ever, never	smoking	smoking behavior	5	9.04727e-06	0.00299506	Bonf.<0.05	dexa	smoking behavior	4704	2	Smoking+Hydrocarbon+Metals	1.77873e-05
expo	SMQ_how_long_since_quit_years	DXAFMRD0	-0.011485	0.0164317	0.523089	0.885239	-0.698952	0.677966	2.71187	0	5	2	-1	0	-0.00385284	0.0234408	-0.164365	0.869996	1.08019e-05	0.29886	4596	-0.00385284	0.869996	0.0234408	-0.164365	Calculated DO for femur	anthropometric	dexa	How long since quit	smoking	smoking behavior	5	1	1	> BY & Bonf.	dexa	smoking behavior	4704	2	Smoking+Hydrocarbon+Metals	1
expo	SMQ_how_long_since_quit_years	DXAFMRK	-0.00118128	0.0326987	0.972913	0.867701	-0.0361262	3.07159	12.2863	0.674435	5	2	1	0	-0.0173856	0.0162463	-1.07013	0.288849	0.000219946	0.352175	4596	-0.0173856	0.288849	0.0162463	-1.07013	Calculated K for femur	anthropometric	dexa	How long since quit	smoking	smoking behavior	5	1	1	> BY & Bonf.	dexa	smoking behavior	4704	2	Smoking+Hydrocarbon+Metals	1
expo	SMQ_how_long_since_quit_years	DXXINA	-0.0196734	0.0122348	0.183119	0.768349	-1.60798	0.849446	3.39778	0	5	2	1	0	0.000668229	0.0200162	0.0333845	0.973479	3.23112e-07	0.540874	4466	0.000668229	0.973479	0.0200162	0.0333845	Intertrochanter area (cm^2)	anthropometric	dexa	How long since quit	smoking	smoking behavior	5	1	1	> BY & Bonf.	dexa	smoking behavior	4704	2	Smoking+Hydrocarbon+Metals	1
expo	SMQ_how_long_since_quit_years	DXXINBMC	0.0120068	0.0191454	0.564588	0.701298	0.627137	1.47532	5.90127	0.32218	5	2	7	2	0.0157424	0.0184108	0.855063	0.395918	0.000179327	0.518628	4466	0.0157424	0.395918	0.0184108	0.855063	Intertrochanter bone mineral content (gm)	anthropometric	dexa	How long since quit	smoking	smoking behavior	5	1	1	> BY & Bonf.	dexa	smoking behavior	4704	2	Smoking+Hydrocarbon+Metals	1
expo	SMQ_how_long_since_quit_years	DXXINBMD	0.0165364	0.0315428	0.62781	0.695405	0.524255	2.71314	10.8526	0.631424	5	2	1	0	0.0201345	0.0219708	0.916422	0.363115	0.00029335	0.226707	4466	0.0201345	0.363115	0.0219708	0.916422	Intertrochanter bone mineral density (gm/cm^2)	anthropometric	dexa	How long since quit	smoking	smoking behavior	5	1	1	> BY & Bonf.	dexa	smoking behavior	4704	2	Smoking+Hydrocarbon+Metals	1
expo	SMQ_how_long_since_quit_years	DXXNKA	0.0106958	0.00917519	0.308493	0.73797	1.16573	0.382816	1.53126	0	5	2	9	2	0.0121294	0.0157701	0.769138	0.444828	0.000106459	0.513459	4466	0.0121294	0.444828	0.0157701	0.769138	Femoral neck area (cm^2)	anthropometric	dexa	How long since quit	smoking	smoking behavior	5	1	1	> BY & Bonf.	dexa	smoking behavior	4704	2	Smoking+Hydrocarbon+Metals	1
expo	SMQ_how_long_since_quit_years	DXXNKBMC	0.00526799	0.0294081	0.86654	0.704676	0.179134	3.03393	12.1357	0.670395	5	2	-1	0	0.0261973	0.0193467	1.3541	0.180784	0.000496611	0.370052	4466	0.0261973	0.180784	0.0193467	1.3541	Femoral neck bone mineral content (gm)	anthropometric	dexa	How long since quit	smoking	smoking behavior	5	1	1	> BY & Bonf.	dexa	smoking behavior	4704	2	Smoking+Hydrocarbon+Metals	1
expo	SMQ_how_long_since_quit_years	DXXNKBMD	-0.00185829	0.0321217	0.956641	0.793409	-0.0578516	3.01134	12.0454	0.667922	5	2	-5	-2	0.0246486	0.0208467	1.18237	0.241722	0.000439629	0.224049	4466	0.0246486	0.241722	0.0208467	1.18237	Femoral neck bone mineral density (gm/cm^2)	anthropometric	dexa	How long since quit	smoking	smoking behavior	5	1	1	> BY & Bonf.	dexa	smoking behavior	4704	2	Smoking+Hydrocarbon+Metals	1
expo	SMQ_how_long_since_quit_years	DXXOFA	-0.00998882	0.0141195	0.518326	0.794795	-0.707451	1.34279	5.37114	0.255279	5	2	1	0	-0.00612891	0.0146641	-0.417954	0.677473	2.71812e-05	0.633184	4466	-0.00612891	0.677473	0.0146641	-0.417954	Total femur area (cm^2)	anthropometric	dexa	How long since quit	smoking	smoking behavior	5	1	1	> BY & Bonf.	dexa	smoking behavior	4704	2	Smoking+Hydrocarbon+Metals	1
expo	SMQ_how_long_since_quit_years	DXXOFBMC	0.0163515	0.0216381	0.491902	0.65024	0.755678	2.09423	8.37693	0.522498	5	2	7	2	0.0160773	0.0179519	0.895577	0.374058	0.000187037	0.52105	4466	0.0160773	0.374058	0.0179519	0.895577	Total femur bone mineral content (gm)	anthropometric	dexa	How long since quit	smoking	smoking behavior	5	1	1	> BY & Bonf.	dexa	smoking behavior	4704	2	Smoking+Hydrocarbon+Metals	1
expo	SMQ_how_long_since_quit_years	DXXOFBMD	0.0222365	0.0267146	0.452007	0.547058	0.832375	2.07565	8.30262	0.518224	5	2	1	0	0.0302899	0.0207762	1.45791	0.150079	0.000663893	0.241063	4466	0.0302899	0.150079	0.0207762	1.45791	Total femur bone mineral density (gm/cm^2)	anthropometric	dexa	How long since quit	smoking	smoking behavior	5	1	1	> BY & Bonf.	dexa	smoking behavior	4704	2	Smoking+Hydrocarbon+Metals	1
expo	SMQ_how_long_since_quit_years	DXXTRA	-0.0138842	0.0298084	0.665604	0.589722	-0.465781	5.31396	21.2558	0.811816	5	2	1	0	-0.0213791	0.0186852	-1.14417	0.257096	0.000330737	0.548532	4466	-0.0213791	0.257096	0.0186852	-1.14417	Trochanter area (cm^2)	anthropometric	dexa	How long since quit	smoking	smoking behavior	5	1	1	> BY & Bonf.	dexa	smoking behavior	4704	2	Smoking+Hydrocarbon+Metals	1
expo	SMQ_how_long_since_quit_years	DXXTRBMC	0.0327798	0.0301043	0.33742	0.587701	1.08887	3.85543	15.4217	0.740626	5	2	9	2	0.0106937	0.0217758	0.491081	0.62516	8.2748e-05	0.444461	4466	0.0106937	0.62516	0.0217758	0.491081	Trochanter bone mineral content (gm)	anthropometric	dexa	How long since quit	smoking	smoking behavior	5	1	1	> BY & Bonf.	dexa	smoking behavior	4704	2	Smoking+Hydrocarbon+Metals	1
expo	SMQ_how_long_since_quit_years	DXXTRBMD	0.039353	0.0247666	0.18727	0.390615	1.58896	1.5957	6.3828	0.373315	5	2	1	0	0.0406874	0.0220412	1.84596	0.0698322	0.0011979	0.193094	4466	0.0406874	0.0698322	0.0220412	1.84596	Trochanter bone mineral density (gm/cm^2)	anthropometric	dexa	How long since quit	smoking	smoking behavior	5	1	1	> BY & Bonf.	dexa	smoking behavior	4704	2	Smoking+Hydrocarbon+Metals	1
expo	SMQ_how_long_since_quit_years	DXXWDA	0.0220174	0.0047605	0.0098439	0.658411	4.62502	0.0513834	0.205534	0	5	2	1	0	0.0142089	0.0252747	0.562177	0.576089	0.000146091	0.0441186	4466	0.0142089	0.576089	0.0252747	0.562177	Ward's triangle area (cm^2)	anthropometric	dexa	How long since quit	smoking	smoking behavior	5	1	1	> BY & Bonf.	dexa	smoking behavior	4704	2	Smoking+Hydrocarbon+Metals	1
expo	SMQ_how_long_since_quit_years	DXXWDBMC	0.0418848	0.0171627	0.0711734	0.321738	2.44046	0.898544	3.59418	0	5	2	1	0	0.0398563	0.0186492	2.13715	0.036671	0.00114946	0.266815	4466	0.0398563	0.036671	0.0186492	2.13715	Ward's triangle bone mineral content (gm)	anthropometric	dexa	How long since quit	smoking	smoking behavior	5	1	1	> BY & Bonf.	dexa	smoking behavior	4704	2	Smoking+Hydrocarbon+Metals	1
expo	SMQ_how_long_since_quit_years	DXXWDBMD	0.0386112	0.0199743	0.125376	0.337796	1.93304	1.22609	4.90436	0.184399	5	2	1	0	0.0417206	0.0189652	2.19985	0.0316808	0.00125952	0.280626	4466	0.0417206	0.0316808	0.0189652	2.19985	Ward's triangle bone mineral density (gm/cm^2)	anthropometric	dexa	How long since quit	smoking	smoking behavior	5	1	1	> BY & Bonf.	dexa	smoking behavior	4704	2	Smoking+Hydrocarbon+Metals	0.960327
expo2	SMD415	DXAFMRD0	0.0822806	0.018198	0.0455964	0.348801	4.52142	0.119418	0.238835	0	3	2	9	2	0.0899849	0.0574507	1.5663	0.127431	0.00177446	0.207674	3341	0.0899849	0.127431	0.0574507	1.5663	Calculated DO for femur	anthropometric	dexa	Total number of smokers in home	smoking	smoking behavior	3	1	1	> BY & Bonf.	dexa	smoking behavior	4704	2	Smoking+Hydrocarbon+Metals	1
expo3	SMD415	DXAFMRD0	0.0763854	0.0240086	0.0862073	0.327325	3.18158	0.272255	0.544509	0	3	2	9	2	0.0838045	0.0547015	1.53203	0.135657	0.00177446	0.207674	3341	0.0838045	0.135657	0.0547015	1.53203	Calculated DO for femur	anthropometric	dexa	Total number of smokers in home	smoking	smoking behavior	3	1	1	> BY & Bonf.	dexa	smoking behavior	4704	2	Smoking+Hydrocarbon+Metals	1
expo2	SMD415	DXAFMRK	0.0490673	0.0514392	0.440811	0.653723	0.953889	1.2694	2.5388	0.212226	3	2	1	0	0.0242871	0.047504	0.511264	0.612789	0.000876325	0.11299	3341	0.0242871	0.612789	0.047504	0.511264	Calculated K for femur	anthropometric	dexa	Total number of smokers in home	smoking	smoking behavior	3	1	1	> BY & Bonf.	dexa	smoking behavior	4704	2	Smoking+Hydrocarbon+Metals	1
expo3	SMD415	DXAFMRK	0.11046	0.0691163	0.251106	0.415326	1.59818	0.750697	1.50139	0	3	2	9	2	0.103963	0.0901097	1.15374	0.257426	0.000876325	0.11299	3341	0.103963	0.257426	0.0901097	1.15374	Calculated K for femur	anthropometric	dexa	Total number of smokers in home	smoking	smoking behavior	3	1	1	> BY & Bonf.	dexa	smoking behavior	4704	2	Smoking+Hydrocarbon+Metals	1
expo2	SMD415	DXXINA	-0.0109744	0.0392147	0.805878	0.785332	-0.279854	2.22857	4.45714	0.551281	3	2	-5	-2	-0.0162824	0.0287739	-0.565873	0.575554	0.000317679	0.533032	3243	-0.0162824	0.575554	0.0287739	-0.565873	Intertrochanter area (cm^2)	anthropometric	dexa	Total number of smokers in home	smoking	smoking behavior	3	1	1	> BY & Bonf.	dexa	smoking behavior	4704	2	Smoking+Hydrocarbon+Metals	1
expo3	SMD415	DXXINA	0.0486095	0.0200257	0.135951	0.526846	2.42736	0.210128	0.420257	0	3	2	9	2	0.0470489	0.0527804	0.891409	0.379577	0.000317679	0.533032	3243	0.0470489	0.379577	0.0527804	0.891409	Intertrochanter area (cm^2)	anthropometric	dexa	Total number of smokers in home	smoking	smoking behavior	3	1	1	> BY & Bonf.	dexa	smoking behavior	4704	2	Smoking+Hydrocarbon+Metals	1
expo2	SMD415	DXXINBMC	-0.0630221	0.0414078	0.267432	0.304671	-1.52199	1.34618	2.69236	0.257158	3	2	-9	-2	-0.0675087	0.0376352	-1.79376	0.0826112	0.00101288	0.497243	3243	-0.0675087	0.0826112	0.0376352	-1.79376	Intertrochanter bone mineral content (gm)	anthropometric	dexa	Total number of smokers in home	smoking	smoking behavior	3	1	1	> BY & Bonf.	dexa	smoking behavior	4704	2	Smoking+Hydrocarbon+Metals	1
expo3	SMD415	DXXINBMC	0.0046535	0.023224	0.859715	0.931673	0.200375	0.229778	0.459556	0	3	2	3	2	0.00338614	0.0534605	0.063339	0.949903	0.00101288	0.497243	3243	0.00338614	0.949903	0.0534605	0.063339	Intertrochanter bone mineral content (gm)	anthropometric	dexa	Total number of smokers in home	smoking	smoking behavior	3	1	1	> BY & Bonf.	dexa	smoking behavior	4704	2	Smoking+Hydrocarbon+Metals	1
expo2	SMD415	DXXINBMD	-0.0977955	0.0275085	0.0708199	0.244057	-3.55509	0.38495	0.769901	0	3	2	-7	-2	-0.0874352	0.0474621	-1.84221	0.0750284	0.00152309	0.288932	3243	-0.0874352	0.0750284	0.0474621	-1.84221	Intertrochanter bone mineral density (gm/cm^2)	anthropometric	dexa	Total number of smokers in home	smoking	smoking behavior	3	1	1	> BY & Bonf.	dexa	smoking behavior	4704	2	Smoking+Hydrocarbon+Metals	1
expo3	SMD415	DXXINBMD	-0.0209751	0.0267156	0.514618	0.807103	-0.785123	0.212546	0.425092	0	3	2	-1	0	-0.0388438	0.0590375	-0.65795	0.515427	0.00152309	0.288932	3243	-0.0388438	0.515427	0.0590375	-0.65795	Intertrochanter bone mineral density (gm/cm^2)	anthropometric	dexa	Total number of smokers in home	smoking	smoking behavior	3	1	1	> BY & Bonf.	dexa	smoking behavior	4704	2	Smoking+Hydrocarbon+Metals	1
expo2	SMD415	DXXNKA	-0.00498864	0.0557455	0.936848	0.961917	-0.0894897	3.48896	6.97791	0.713381	3	2	1	0	0.00376898	0.0311438	0.121019	0.904457	0.000438057	0.507516	3243	0.00376898	0.904457	0.0311438	0.121019	Femoral neck area (cm^2)	anthropometric	dexa	Total number of smokers in home	smoking	smoking behavior	3	1	1	> BY & Bonf.	dexa	smoking behavior	4704	2	Smoking+Hydrocarbon+Metals	1
expo3	SMD415	DXXNKA	0.0755731	0.0420667	0.21425	0.25672	1.79651	1.4104	2.8208	0.290982	3	2	9	2	0.0716011	0.0442146	1.6194	0.115492	0.000438057	0.507516	3243	0.0716011	0.115492	0.0442146	1.6194	Femoral neck area (cm^2)	anthropometric	dexa	Total number of smokers in home	smoking	smoking behavior	3	1	1	> BY & Bonf.	dexa	smoking behavior	4704	2	Smoking+Hydrocarbon+Metals	1
expo2	SMD415	DXXNKBMC	-0.0423333	0.080404	0.651098	0.412017	-0.526508	3.60736	7.21472	0.722789	3	2	-1	0	-0.0813272	0.0475258	-1.71122	0.0970301	0.00158909	0.361653	3243	-0.0813272	0.0970301	0.0475258	-1.71122	Femoral neck bone mineral content (gm)	anthropometric	dexa	Total number of smokers in home	smoking	smoking behavior	3	1	1	> BY & Bonf.	dexa	smoking behavior	4704	2	Smoking+Hydrocarbon+Metals	1
expo3	SMD415	DXXNKBMC	0.0493486	0.0515836	0.439691	0.707314	0.956672	0.790624	1.58125	0	3	2	7	2	0.0179222	0.0682257	0.26269	0.794528	0.00158909	0.361653	3243	0.0179222	0.794528	0.0682257	0.26269	Femoral neck bone mineral content (gm)	anthropometric	dexa	Total number of smokers in home	smoking	smoking behavior	3	1	1	> BY & Bonf.	dexa	smoking behavior	4704	2	Smoking+Hydrocarbon+Metals	1
expo2	SMD415	DXXNKBMD	-0.066698	0.0731767	0.458264	0.303643	-0.911465	2.65015	5.3003	0.622663	3	2	-1	0	-0.101997	0.050832	-2.00654	0.0535889	0.00210867	0.25895	3243	-0.101997	0.0535889	0.050832	-2.00654	Femoral neck bone mineral density (gm/cm^2)	anthropometric	dexa	Total number of smokers in home	smoking	smoking behavior	3	1	1	> BY & Bonf.	dexa	smoking behavior	4704	2	Smoking+Hydrocarbon+Metals	1
expo3	SMD415	DXXNKBMD	-0.0107876	0.0428182	0.824614	0.926102	-0.251939	0.414581	0.829163	0	3	2	-1	0	-0.0265794	0.0719565	-0.369382	0.714354	0.00210867	0.25895	3243	-0.0265794	0.714354	0.0719565	-0.369382	Femoral neck bone mineral density (gm/cm^2)	anthropometric	dexa	Total number of smokers in home	smoking	smoking behavior	3	1	1	> BY & Bonf.	dexa	smoking behavior	4704	2	Smoking+Hydrocarbon+Metals	1
expo2	SMD415	DXXOFA	0.0074374	0.0303299	0.829155	0.927402	0.245217	1.3845	2.769	0.277717	3	2	1	0	-0.000146628	0.0273607	-0.00535905	0.995758	0.000586929	0.594979	3243	-0.000146628	0.995758	0.0273607	-0.00535905	Total femur area (cm^2)	anthropometric	dexa	Total number of smokers in home	smoking	smoking behavior	3	1	1	> BY & Bonf.	dexa	smoking behavior	4704	2	Smoking+Hydrocarbon+Metals	1
expo3	SMD415	DXXOFA	0.0762962	0.0291713	0.120358	0.197015	2.61545	0.830343	1.66069	0	3	2	9	2	0.0810756	0.0453265	1.7887	0.08344	0.000586929	0.594979	3243	0.0810756	0.08344	0.0453265	1.7887	Total femur area (cm^2)	anthropometric	dexa	Total number of smokers in home	smoking	smoking behavior	3	1	1	> BY & Bonf.	dexa	smoking behavior	4704	2	Smoking+Hydrocarbon+Metals	1
expo2	SMD415	DXXOFBMC	-0.0592167	0.0406744	0.282706	0.343899	-1.45587	1.21849	2.43697	0.17931	3	2	-9	-2	-0.0646661	0.0389621	-1.65972	0.107056	0.000979043	0.491026	3243	-0.0646661	0.107056	0.0389621	-1.65972	Total femur bone mineral content (gm)	anthropometric	dexa	Total number of smokers in home	smoking	smoking behavior	3	1	1	> BY & Bonf.	dexa	smoking behavior	4704	2	Smoking+Hydrocarbon+Metals	1
expo3	SMD415	DXXOFBMC	0.010158	0.0310498	0.77462	0.882095	0.327152	0.391562	0.783124	0	3	2	5	2	0.0108406	0.053116	0.204092	0.839615	0.000979043	0.491026	3243	0.0108406	0.839615	0.053116	0.204092	Total femur bone mineral content (gm)	anthropometric	dexa	Total number of smokers in home	smoking	smoking behavior	3	1	1	> BY & Bonf.	dexa	smoking behavior	4704	2	Smoking+Hydrocarbon+Metals	1
expo2	SMD415	DXXOFBMD	-0.110261	0.033154	0.079747	0.187393	-3.32572	0.533856	1.06771	0	3	2	-7	-2	-0.103466	0.0484443	-2.13576	0.0407049	0.00215127	0.276098	3243	-0.103466	0.0407049	0.0484443	-2.13576	Total femur bone mineral density (gm/cm^2)	anthropometric	dexa	Total number of smokers in home	smoking	smoking behavior	3	1	1	> BY & Bonf.	dexa	smoking behavior	4704	2	Smoking+Hydrocarbon+Metals	0.886558
expo3	SMD415	DXXOFBMD	-0.0478478	0.0104324	0.0443965	0.615975	-4.58646	0.0338118	0.0676235	0	3	2	-3	0	-0.0618815	0.0606215	-1.02078	0.315257	0.00215127	0.276098	3243	-0.0618815	0.315257	0.0606215	-1.02078	Total femur bone mineral density (gm/cm^2)	anthropometric	dexa	Total number of smokers in home	smoking	smoking behavior	3	1	1	> BY & Bonf.	dexa	smoking behavior	4704	2	Smoking+Hydrocarbon+Metals	1
expo2	SMD415	DXXTRA	0.0201902	0.0143892	0.295677	0.640838	1.40314	0.257857	0.515715	0	3	2	5	2	0.0266387	0.0293382	0.907989	0.370889	0.00135493	0.551848	3243	0.0266387	0.370889	0.0293382	0.907989	Trochanter area (cm^2)	anthropometric	dexa	Total number of smokers in home	smoking	smoking behavior	3	1	1	> BY & Bonf.	dexa	smoking behavior	4704	2	Smoking+Hydrocarbon+Metals	1
expo3	SMD415	DXXTRA	0.0968752	0.0476969	0.179342	0.125876	2.03106	1.67332	3.34664	0.402385	3	2	9	2	0.128884	0.0529877	2.43233	0.0209703	0.00135493	0.551848	3243	0.128884	0.0209703	0.0529877	2.43233	Trochanter area (cm^2)	anthropometric	dexa	Total number of smokers in home	smoking	smoking behavior	3	0.975574	1	> BY & Bonf.	dexa	smoking behavior	4704	2	Smoking+Hydrocarbon+Metals	0.70873
expo2	SMD415	DXXTRBMC	-0.043813	0.0191948	0.149937	0.518138	-2.28254	0.246423	0.492846	0	3	2	-9	-2	-0.0434198	0.0400332	-1.08459	0.286465	0.00056186	0.435985	3243	-0.0434198	0.286465	0.0400332	-1.08459	Trochanter bone mineral content (gm)	anthropometric	dexa	Total number of smokers in home	smoking	smoking behavior	3	1	1	> BY & Bonf.	dexa	smoking behavior	4704	2	Smoking+Hydrocarbon+Metals	1
expo3	SMD415	DXXTRBMC	0.00516016	0.0365163	0.900573	0.883343	0.141311	0.495845	0.991689	0	3	2	5	2	0.02582	0.0561001	0.460249	0.64855	0.00056186	0.435985	3243	0.02582	0.64855	0.0561001	0.460249	Trochanter bone mineral content (gm)	anthropometric	dexa	Total number of smokers in home	smoking	smoking behavior	3	1	1	> BY & Bonf.	dexa	smoking behavior	4704	2	Smoking+Hydrocarbon+Metals	1
expo2	SMD415	DXXTRBMD	-0.10069	0.017953	0.0303509	0.227843	-5.60853	0.140879	0.281759	0	3	2	-7	-2	-0.100801	0.04947	-2.03762	0.0501999	0.00229936	0.217071	3243	-0.100801	0.0501999	0.04947	-2.03762	Trochanter bone mineral density (gm/cm^2)	anthropometric	dexa	Total number of smokers in home	smoking	smoking behavior	3	1	1	> BY & Bonf.	dexa	smoking behavior	4704	2	Smoking+Hydrocarbon+Metals	1
expo3	SMD415	DXXTRBMD	-0.0947707	0.0270335	0.0726169	0.320773	-3.50567	0.237126	0.474252	0	3	2	-7	-2	-0.101747	0.0615359	-1.65346	0.108331	0.00229936	0.217071	3243	-0.101747	0.108331	0.0615359	-1.65346	Trochanter bone mineral density (gm/cm^2)	anthropometric	dexa	Total number of smokers in home	smoking	smoking behavior	3	1	1	> BY & Bonf.	dexa	smoking behavior	4704	2	Smoking+Hydrocarbon+Metals	1
expo2	SMD415	DXXWDA	0.0858372	0.0368966	0.145496	0.206576	2.32642	0.746056	1.49211	0	3	2	9	2	0.105651	0.0476889	2.21543	0.034208	0.00222366	0.0636811	3243	0.105651	0.034208	0.0476889	2.21543	Ward's triangle area (cm^2)	anthropometric	dexa	Total number of smokers in home	smoking	smoking behavior	3	1	1	> BY & Bonf.	dexa	smoking behavior	4704	2	Smoking+Hydrocarbon+Metals	1
expo3	SMD415	DXXWDA	0.0357358	0.0377622	0.443865	0.638128	0.946338	0.388171	0.776342	0	3	2	7	2	0.0479285	0.068057	0.704241	0.48654	0.00222366	0.0636811	3243	0.0479285	0.48654	0.068057	0.704241	Ward's triangle area (cm^2)	anthropometric	dexa	Total number of smokers in home	smoking	smoking behavior	3	1	1	> BY & Bonf.	dexa	smoking behavior	4704	2	Smoking+Hydrocarbon+Metals	1
expo2	SMD415	DXXWDBMC	-0.0369037	0.0648211	0.626557	0.640991	-0.569317	2.64721	5.29443	0.622244	3	2	-1	0	-0.033372	0.0433235	-0.770299	0.446954	0.000270448	0.339491	3243	-0.033372	0.446954	0.0433235	-0.770299	Ward's triangle bone mineral content (gm)	anthropometric	dexa	Total number of smokers in home	smoking	smoking behavior	3	1	1	> BY & Bonf.	dexa	smoking behavior	4704	2	Smoking+Hydrocarbon+Metals	1
expo3	SMD415	DXXWDBMC	0.0385069	0.0415798	0.452163	0.749338	0.926097	0.515505	1.03101	0	3	2	3	2	0.00805565	0.067867	0.118698	0.906281	0.000270448	0.339491	3243	0.00805565	0.906281	0.067867	0.118698	Ward's triangle bone mineral content (gm)	anthropometric	dexa	Total number of smokers in home	smoking	smoking behavior	3	1	1	> BY & Bonf.	dexa	smoking behavior	4704	2	Smoking+Hydrocarbon+Metals	1
expo2	SMD415	DXXWDBMD	-0.0600325	0.0610494	0.429114	0.394038	-0.983344	2.32733	4.65467	0.570324	3	2	-1	0	-0.064261	0.0429093	-1.4976	0.144351	0.000846773	0.36749	3243	-0.064261	0.144351	0.0429093	-1.4976	Ward's triangle bone mineral density (gm/cm^2)	anthropometric	dexa	Total number of smokers in home	smoking	smoking behavior	3	1	1	> BY & Bonf.	dexa	smoking behavior	4704	2	Smoking+Hydrocarbon+Metals	1
