## Supplementary Table 1-9 for "An atlas of exposome-phenome associations in health and disease risk" (part 32 of 47)

### Sheet: Table S1 (continued)
term_name	evarname	pvarname	estimate.uwls	std.error.uwls	p.value.uwls	p.value.stouffer	statistic.uwls	h.squared.uwls	Q.uwls	i.squared.uwls	k.uwls	model_number	model_concordance	model_concordance_1_2	estimate	std.error	statistic	p.value	rsq_adjusted_base_diff	rsq_adjusted_diff	total_n	estimate_overall	p.value_overall	std.error_overall	statistic_overall	pvardesc	pcategory	psubcategory	evardesc	ecategory	esubcategory	nobs	pval_BY	pvalue_bonferroni	sig_levels	pnewsubcategory	enewsubcategory	n	super_ecat_number	super_ecat_name	pval_BY_pheno
expo3	SMD415	DXXWDBMD	0.00606734	0.0377802	0.887167	0.967038	0.160596	0.409943	0.819887	0	3	2	3	2	-0.0129907	0.0662913	-0.195964	0.845917	0.000846773	0.36749	3243	-0.0129907	0.845917	0.0662913	-0.195964	Ward's triangle bone mineral density (gm/cm^2)	anthropometric	dexa	Total number of smokers in home	smoking	smoking behavior	3	1	1	> BY & Bonf.	dexa	smoking behavior	4704	2	Smoking+Hydrocarbon+Metals	1
expo2	SMD415A	DXAFMRD0	0.0797115	0.0097299	0.0145747	0.384331	8.19243	0.0328694	0.0657388	0	3	2	9	2	0.0854007	0.0587077	1.45468	0.15581	0.00160306	0.205543	3202	0.0854007	0.15581	0.0587077	1.45468	Calculated DO for femur	anthropometric	dexa	Total # of cigarette smokers in home	smoking	smoking behavior	3	1	1	> BY & Bonf.	dexa	smoking behavior	4704	2	Smoking+Hydrocarbon+Metals	1
expo3	SMD415A	DXAFMRD0	0.0537625	0.0467287	0.36892	0.379081	1.15052	1.25617	2.51234	0.203931	3	2	9	2	0.0804308	0.051627	1.55792	0.129404	0.00160306	0.205543	3202	0.0804308	0.129404	0.051627	1.55792	Calculated DO for femur	anthropometric	dexa	Total # of cigarette smokers in home	smoking	smoking behavior	3	1	1	> BY & Bonf.	dexa	smoking behavior	4704	2	Smoking+Hydrocarbon+Metals	1
expo2	SMD415A	DXAFMRK	0.0230381	0.0396644	0.620087	0.87836	0.580826	0.848504	1.69701	0	3	2	1	0	-0.00248968	0.0468213	-0.0531741	0.957934	0.000371818	0.112576	3202	-0.00248968	0.957934	0.0468213	-0.0531741	Calculated K for femur	anthropometric	dexa	Total # of cigarette smokers in home	smoking	smoking behavior	3	1	1	> BY & Bonf.	dexa	smoking behavior	4704	2	Smoking+Hydrocarbon+Metals	1
expo3	SMD415A	DXAFMRK	0.0835956	0.065196	0.328311	0.56546	1.28222	0.65189	1.30378	0	3	2	9	2	0.0637453	0.092467	0.689384	0.49571	0.000371818	0.112576	3202	0.0637453	0.49571	0.092467	0.689384	Calculated K for femur	anthropometric	dexa	Total # of cigarette smokers in home	smoking	smoking behavior	3	1	1	> BY & Bonf.	dexa	smoking behavior	4704	2	Smoking+Hydrocarbon+Metals	1
expo2	SMD415A	DXXINA	-0.00525029	0.0446895	0.917212	0.789018	-0.117484	2.7255	5.45099	0.633094	3	2	-1	-2	-0.0265341	0.033162	-0.800133	0.429723	0.000297175	0.53565	3106	-0.0265341	0.429723	0.033162	-0.800133	Intertrochanter area (cm^2)	anthropometric	dexa	Total # of cigarette smokers in home	smoking	smoking behavior	3	1	1	> BY & Bonf.	dexa	smoking behavior	4704	2	Smoking+Hydrocarbon+Metals	1
expo3	SMD415A	DXXINA	0.0297006	0.0296237	0.421652	0.695494	1.00259	0.464999	0.929997	0	3	2	7	2	0.0299234	0.0544014	0.550049	0.586227	0.000297175	0.53565	3106	0.0299234	0.586227	0.0544014	0.550049	Intertrochanter area (cm^2)	anthropometric	dexa	Total # of cigarette smokers in home	smoking	smoking behavior	3	1	1	> BY & Bonf.	dexa	smoking behavior	4704	2	Smoking+Hydrocarbon+Metals	1
expo2	SMD415A	DXXINBMC	-0.0544044	0.0470954	0.367382	0.374235	-1.15519	1.65746	3.31491	0.396665	3	2	-9	-2	-0.0631284	0.0388288	-1.62581	0.114114	0.000890544	0.49761	3106	-0.0631284	0.114114	0.0388288	-1.62581	Intertrochanter bone mineral content (gm)	anthropometric	dexa	Total # of cigarette smokers in home	smoking	smoking behavior	3	1	1	> BY & Bonf.	dexa	smoking behavior	4704	2	Smoking+Hydrocarbon+Metals	1
expo3	SMD415A	DXXINBMC	0.0122108	0.0313274	0.734291	0.88094	0.389781	0.40238	0.80476	0	3	2	3	2	0.00463325	0.0538796	0.0859927	0.932025	0.000890544	0.49761	3106	0.00463325	0.932025	0.0538796	0.0859927	Intertrochanter bone mineral content (gm)	anthropometric	dexa	Total # of cigarette smokers in home	smoking	smoking behavior	3	1	1	> BY & Bonf.	dexa	smoking behavior	4704	2	Smoking+Hydrocarbon+Metals	1
expo2	SMD415A	DXXINBMD	-0.0791046	0.0266103	0.096979	0.318876	-2.97271	0.448911	0.897822	0	3	2	-7	-2	-0.0647199	0.0427678	-1.51329	0.140337	0.000842577	0.288338	3106	-0.0647199	0.140337	0.0427678	-1.51329	Intertrochanter bone mineral density (gm/cm^2)	anthropometric	dexa	Total # of cigarette smokers in home	smoking	smoking behavior	3	1	1	> BY & Bonf.	dexa	smoking behavior	4704	2	Smoking+Hydrocarbon+Metals	1
expo3	SMD415A	DXXINBMD	-0.00478647	0.0272134	0.87658	0.962645	-0.175886	0.230154	0.460309	0	3	2	-1	0	-0.0184264	0.0580246	-0.317563	0.752946	0.000842577	0.288338	3106	-0.0184264	0.752946	0.0580246	-0.317563	Intertrochanter bone mineral density (gm/cm^2)	anthropometric	dexa	Total # of cigarette smokers in home	smoking	smoking behavior	3	1	1	> BY & Bonf.	dexa	smoking behavior	4704	2	Smoking+Hydrocarbon+Metals	1
expo2	SMD415A	DXXNKA	0.00323537	0.05926	0.961423	0.936718	0.0545961	3.62652	7.25303	0.724253	3	2	5	2	0.00747517	0.0336742	0.221985	0.825781	0.000314308	0.507708	3106	0.00747517	0.825781	0.0336742	0.221985	Femoral neck area (cm^2)	anthropometric	dexa	Total # of cigarette smokers in home	smoking	smoking behavior	3	1	1	> BY & Bonf.	dexa	smoking behavior	4704	2	Smoking+Hydrocarbon+Metals	1
expo3	SMD415A	DXXNKA	0.0702534	0.0499309	0.2947	0.32213	1.40701	1.90915	3.8183	0.476207	3	2	9	2	0.061676	0.0445989	1.3829	0.176575	0.000314308	0.507708	3106	0.061676	0.176575	0.0445989	1.3829	Femoral neck area (cm^2)	anthropometric	dexa	Total # of cigarette smokers in home	smoking	smoking behavior	3	1	1	> BY & Bonf.	dexa	smoking behavior	4704	2	Smoking+Hydrocarbon+Metals	1
expo2	SMD415A	DXXNKBMC	-0.00799302	0.0755355	0.925384	0.655931	-0.105818	3.96523	7.93046	0.747808	3	2	-1	0	-0.0555328	0.0436784	-1.2714	0.213042	0.000963556	0.357265	3106	-0.0555328	0.213042	0.0436784	-1.2714	Femoral neck bone mineral content (gm)	anthropometric	dexa	Total # of cigarette smokers in home	smoking	smoking behavior	3	1	1	> BY & Bonf.	dexa	smoking behavior	4704	2	Smoking+Hydrocarbon+Metals	1
expo3	SMD415A	DXXNKBMC	0.0759025	0.0596429	0.331086	0.503598	1.27262	1.16279	2.32559	0.140003	3	2	9	2	0.0374747	0.0670506	0.558902	0.580244	0.000963556	0.357265	3106	0.0374747	0.580244	0.0670506	0.558902	Femoral neck bone mineral content (gm)	anthropometric	dexa	Total # of cigarette smokers in home	smoking	smoking behavior	3	1	1	> BY & Bonf.	dexa	smoking behavior	4704	2	Smoking+Hydrocarbon+Metals	1
expo2	SMD415A	DXXNKBMD	-0.0386934	0.0649078	0.611572	0.467734	-0.596128	2.57251	5.14501	0.611274	3	2	-1	0	-0.0713285	0.0450247	-1.58421	0.123296	0.00111356	0.254795	3106	-0.0713285	0.123296	0.0450247	-1.58421	Femoral neck bone mineral density (gm/cm^2)	anthropometric	dexa	Total # of cigarette smokers in home	smoking	smoking behavior	3	1	1	> BY & Bonf.	dexa	smoking behavior	4704	2	Smoking+Hydrocarbon+Metals	1
expo3	SMD415A	DXXNKBMD	0.0248921	0.064613	0.737166	0.820762	0.385249	1.07873	2.15747	0.0729876	3	2	3	2	0.00158289	0.069627	0.0227338	0.982008	0.00111356	0.254795	3106	0.00158289	0.982008	0.069627	0.0227338	Femoral neck bone mineral density (gm/cm^2)	anthropometric	dexa	Total # of cigarette smokers in home	smoking	smoking behavior	3	1	1	> BY & Bonf.	dexa	smoking behavior	4704	2	Smoking+Hydrocarbon+Metals	1
expo2	SMD415A	DXXOFA	0.0152469	0.0366171	0.717558	0.866942	0.416387	1.91818	3.83636	0.478672	3	2	5	2	-0.00284857	0.0299921	-0.0949774	0.924944	0.000391971	0.596069	3106	-0.00284857	0.924944	0.0299921	-0.0949774	Total femur area (cm^2)	anthropometric	dexa	Total # of cigarette smokers in home	smoking	smoking behavior	3	1	1	> BY & Bonf.	dexa	smoking behavior	4704	2	Smoking+Hydrocarbon+Metals	1
expo3	SMD415A	DXXOFA	0.0649756	0.0384745	0.233318	0.280809	1.68879	1.53143	3.06286	0.347016	3	2	9	2	0.0648303	0.0457296	1.41769	0.166255	0.000391971	0.596069	3106	0.0648303	0.166255	0.0457296	1.41769	Total femur area (cm^2)	anthropometric	dexa	Total # of cigarette smokers in home	smoking	smoking behavior	3	1	1	> BY & Bonf.	dexa	smoking behavior	4704	2	Smoking+Hydrocarbon+Metals	1
expo2	SMD415A	DXXOFBMC	-0.0463282	0.0449805	0.411289	0.445421	-1.02996	1.49168	2.98335	0.329614	3	2	-5	-2	-0.0553777	0.0388647	-1.42488	0.164182	0.000743908	0.490356	3106	-0.0553777	0.164182	0.0388647	-1.42488	Total femur bone mineral content (gm)	anthropometric	dexa	Total # of cigarette smokers in home	smoking	smoking behavior	3	1	1	> BY & Bonf.	dexa	smoking behavior	4704	2	Smoking+Hydrocarbon+Metals	1
expo3	SMD415A	DXXOFBMC	0.0194045	0.038303	0.66276	0.809278	0.506606	0.606938	1.21388	0	3	2	5	2	0.0137042	0.0526027	0.260523	0.796183	0.000743908	0.490356	3106	0.0137042	0.796183	0.0526027	0.260523	Total femur bone mineral content (gm)	anthropometric	dexa	Total # of cigarette smokers in home	smoking	smoking behavior	3	1	1	> BY & Bonf.	dexa	smoking behavior	4704	2	Smoking+Hydrocarbon+Metals	1
expo2	SMD415A	DXXOFBMD	-0.0920786	0.0323296	0.104337	0.249228	-2.84813	0.589704	1.17941	0	3	2	-7	-2	-0.0822306	0.0441622	-1.86201	0.0721044	0.00134473	0.274585	3106	-0.0822306	0.0721044	0.0441622	-1.86201	Total femur bone mineral density (gm/cm^2)	anthropometric	dexa	Total # of cigarette smokers in home	smoking	smoking behavior	3	1	1	> BY & Bonf.	dexa	smoking behavior	4704	2	Smoking+Hydrocarbon+Metals	1
expo3	SMD415A	DXXOFBMD	-0.0323691	0.0197343	0.242638	0.75412	-1.64025	0.125625	0.25125	0	3	2	-1	0	-0.0420542	0.0590992	-0.711587	0.482041	0.00134473	0.274585	3106	-0.0420542	0.482041	0.0590992	-0.711587	Total femur bone mineral density (gm/cm^2)	anthropometric	dexa	Total # of cigarette smokers in home	smoking	smoking behavior	3	1	1	> BY & Bonf.	dexa	smoking behavior	4704	2	Smoking+Hydrocarbon+Metals	1
expo2	SMD415A	DXXTRA	0.0267666	0.0168876	0.253841	0.526898	1.58498	0.359405	0.71881	0	3	2	7	2	0.0357063	0.0297373	1.20072	0.238953	0.00112601	0.549131	3106	0.0357063	0.238953	0.0297373	1.20072	Trochanter area (cm^2)	anthropometric	dexa	Total # of cigarette smokers in home	smoking	smoking behavior	3	1	1	> BY & Bonf.	dexa	smoking behavior	4704	2	Smoking+Hydrocarbon+Metals	1
expo3	SMD415A	DXXTRA	0.0837063	0.0631395	0.316083	0.159592	1.32574	3.24077	6.48154	0.691431	3	2	9	2	0.115107	0.052058	2.21114	0.0345326	0.00112601	0.549131	3106	0.115107	0.0345326	0.052058	2.21114	Trochanter area (cm^2)	anthropometric	dexa	Total # of cigarette smokers in home	smoking	smoking behavior	3	1	1	> BY & Bonf.	dexa	smoking behavior	4704	2	Smoking+Hydrocarbon+Metals	1
expo2	SMD415A	DXXTRBMC	-0.0287055	0.0229375	0.337299	0.67261	-1.25146	0.373409	0.746819	0	3	2	-3	0	-0.028748	0.0385522	-0.74569	0.461472	0.000303231	0.434148	3106	-0.028748	0.461472	0.0385522	-0.74569	Trochanter bone mineral content (gm)	anthropometric	dexa	Total # of cigarette smokers in home	smoking	smoking behavior	3	1	1	> BY & Bonf.	dexa	smoking behavior	4704	2	Smoking+Hydrocarbon+Metals	1
expo3	SMD415A	DXXTRBMC	0.00435092	0.0403101	0.923899	0.853448	0.107936	0.697309	1.39462	0	3	2	5	2	0.0264078	0.0534281	0.494269	0.624601	0.000303231	0.434148	3106	0.0264078	0.624601	0.0534281	0.494269	Trochanter bone mineral content (gm)	anthropometric	dexa	Total # of cigarette smokers in home	smoking	smoking behavior	3	1	1	> BY & Bonf.	dexa	smoking behavior	4704	2	Smoking+Hydrocarbon+Metals	1
expo2	SMD415A	DXXTRBMD	-0.0835712	0.0184334	0.0453665	0.292016	-4.53368	0.167357	0.334714	0	3	2	-7	-2	-0.0836892	0.0458854	-1.82387	0.0778255	0.00161801	0.214996	3106	-0.0836892	0.0778255	0.0458854	-1.82387	Trochanter bone mineral density (gm/cm^2)	anthropometric	dexa	Total # of cigarette smokers in home	smoking	smoking behavior	3	1	1	> BY & Bonf.	dexa	smoking behavior	4704	2	Smoking+Hydrocarbon+Metals	1
expo3	SMD415A	DXXTRBMD	-0.0859656	0.0213548	0.0565264	0.374748	-4.02559	0.155201	0.310402	0	3	2	-5	0	-0.0884834	0.0589043	-1.50216	0.143176	0.00161801	0.214996	3106	-0.0884834	0.143176	0.0589043	-1.50216	Trochanter bone mineral density (gm/cm^2)	anthropometric	dexa	Total # of cigarette smokers in home	smoking	smoking behavior	3	1	1	> BY & Bonf.	dexa	smoking behavior	4704	2	Smoking+Hydrocarbon+Metals	1
expo2	SMD415A	DXXWDA	0.0846442	0.0450707	0.201163	0.234483	1.87803	0.995704	1.99141	0	3	2	9	2	0.109814	0.0528743	2.0769	0.0461881	0.00239477	0.065011	3106	0.109814	0.0461881	0.0528743	2.0769	Ward's triangle area (cm^2)	anthropometric	dexa	Total # of cigarette smokers in home	smoking	smoking behavior	3	1	1	> BY & Bonf.	dexa	smoking behavior	4704	2	Smoking+Hydrocarbon+Metals	1
expo3	SMD415A	DXXWDA	0.0410716	0.0343769	0.354656	0.618937	1.19474	0.316861	0.633722	0	3	2	7	2	0.0505869	0.0688228	0.735031	0.467845	0.00239477	0.065011	3106	0.0505869	0.467845	0.0688228	0.735031	Ward's triangle area (cm^2)	anthropometric	dexa	Total # of cigarette smokers in home	smoking	smoking behavior	3	1	1	> BY & Bonf.	dexa	smoking behavior	4704	2	Smoking+Hydrocarbon+Metals	1
expo2	SMD415A	DXXWDBMC	-0.0215017	0.0630916	0.765724	0.824739	-0.340801	3.11752	6.23504	0.679232	3	2	-1	0	-0.0114534	0.0395185	-0.289825	0.77388	0.000128843	0.337035	3106	-0.0114534	0.77388	0.0395185	-0.289825	Ward's triangle bone mineral content (gm)	anthropometric	dexa	Total # of cigarette smokers in home	smoking	smoking behavior	3	1	1	> BY & Bonf.	dexa	smoking behavior	4704	2	Smoking+Hydrocarbon+Metals	1
expo3	SMD415A	DXXWDBMC	0.0584961	0.048798	0.353399	0.581878	1.19874	0.732519	1.46504	0	3	2	3	2	0.0287265	0.0675597	0.425202	0.673627	0.000128843	0.337035	3106	0.0287265	0.673627	0.0675597	0.425202	Ward's triangle bone mineral content (gm)	anthropometric	dexa	Total # of cigarette smokers in home	smoking	smoking behavior	3	1	1	> BY & Bonf.	dexa	smoking behavior	4704	2	Smoking+Hydrocarbon+Metals	1
expo2	SMD415A	DXXWDBMD	-0.0469984	0.0571348	0.49721	0.503515	-0.822589	2.63539	5.27078	0.62055	3	2	-1	0	-0.041162	0.0376053	-1.09458	0.282133	0.000407543	0.364144	3106	-0.041162	0.282133	0.0376053	-1.09458	Ward's triangle bone mineral density (gm/cm^2)	anthropometric	dexa	Total # of cigarette smokers in home	smoking	smoking behavior	3	1	1	> BY & Bonf.	dexa	smoking behavior	4704	2	Smoking+Hydrocarbon+Metals	1
expo3	SMD415A	DXXWDBMD	0.0320944	0.0505058	0.590138	0.75181	0.635459	0.802215	1.60443	0	3	2	3	2	0.00950802	0.0650284	0.146213	0.8847	0.000407543	0.364144	3106	0.00950802	0.8847	0.0650284	0.146213	Ward's triangle bone mineral density (gm/cm^2)	anthropometric	dexa	Total # of cigarette smokers in home	smoking	smoking behavior	3	1	1	> BY & Bonf.	dexa	smoking behavior	4704	2	Smoking+Hydrocarbon+Metals	1
expo2	SMQ710	DXAFMRD0	0.0220328	0.150939	0.8932	0.654758	0.145972	2.38526	7.15579	0.580759	4	2	-7	0	0.0139574	0.0960183	0.145362	0.884938	0.00115241	0.214987	3983	0.0139574	0.884938	0.0960183	0.145362	Calculated DO for femur	anthropometric	dexa	During the past 5 days {including today}, on how many days did {you/he/she}	smoking	smoking behavior	4	1	1	> BY & Bonf.	dexa	smoking behavior	4704	2	Smoking+Hydrocarbon+Metals	1
expo3	SMQ710	DXAFMRD0	-0.103325	0.122404	0.460593	0.612936	-0.844124	1.65999	4.97997	0.397587	4	2	-9	-2	-0.0805425	0.0884229	-0.910879	0.366195	0.00115241	0.214987	3983	-0.0805425	0.366195	0.0884229	-0.910879	Calculated DO for femur	anthropometric	dexa	During the past 5 days {including today}, on how many days did {you/he/she}	smoking	smoking behavior	4	1	1	> BY & Bonf.	dexa	smoking behavior	4704	2	Smoking+Hydrocarbon+Metals	1
expo4	SMQ710	DXAFMRD0	-0.0535262	0.112269	0.666102	0.908743	-0.476769	2.04492	6.13477	0.510984	4	2	-9	-2	0.00439336	0.0779165	0.0563855	0.955232	0.00115241	0.214987	3983	0.00439336	0.955232	0.0779165	0.0563855	Calculated DO for femur	anthropometric	dexa	During the past 5 days {including today}, on how many days did {you/he/she}	smoking	smoking behavior	4	1	1	> BY & Bonf.	dexa	smoking behavior	4704	2	Smoking+Hydrocarbon+Metals	1
expo5	SMQ710	DXAFMRD0	0.020838	0.0897027	0.83125	0.694327	0.232301	1.6251	4.87529	0.384652	4	2	7	2	0.0641132	0.0700755	0.914917	0.36409	0.00115241	0.214987	3983	0.0641132	0.36409	0.0700755	0.914917	Calculated DO for femur	anthropometric	dexa	During the past 5 days {including today}, on how many days did {you/he/she}	smoking	smoking behavior	4	1	1	> BY & Bonf.	dexa	smoking behavior	4704	2	Smoking+Hydrocarbon+Metals	1
expo2	SMQ710	DXAFMRK	-0.0797223	0.0641912	0.302499	0.77198	-1.24195	0.35696	1.07088	0	4	2	-9	-2	-0.0354411	0.0941259	-0.376528	0.707922	0.00115096	0.35754	3983	-0.0354411	0.707922	0.0941259	-0.376528	Calculated K for femur	anthropometric	dexa	During the past 5 days {including today}, on how many days did {you/he/she}	smoking	smoking behavior	4	1	1	> BY & Bonf.	dexa	smoking behavior	4704	2	Smoking+Hydrocarbon+Metals	1
expo3	SMQ710	DXAFMRK	-0.102453	0.0838348	0.308938	0.624861	-1.22209	0.536067	1.6082	0	4	2	-9	-2	-0.145747	0.099572	-1.46374	0.14876	0.00115096	0.35754	3983	-0.145747	0.14876	0.099572	-1.46374	Calculated K for femur	anthropometric	dexa	During the past 5 days {including today}, on how many days did {you/he/she}	smoking	smoking behavior	4	1	1	> BY & Bonf.	dexa	smoking behavior	4704	2	Smoking+Hydrocarbon+Metals	1
expo4	SMQ710	DXAFMRK	0.0205956	0.0468294	0.689837	0.873977	0.439801	0.312024	0.936072	0	4	2	3	2	0.00393387	0.0780989	0.0503703	0.960003	0.00115096	0.35754	3983	0.00393387	0.960003	0.0780989	0.0503703	Calculated K for femur	anthropometric	dexa	During the past 5 days {including today}, on how many days did {you/he/she}	smoking	smoking behavior	4	1	1	> BY & Bonf.	dexa	smoking behavior	4704	2	Smoking+Hydrocarbon+Metals	1
expo5	SMQ710	DXAFMRK	0.0149638	0.141278	0.922333	0.809692	0.105917	4.10049	12.3015	0.756127	4	2	7	2	0.0173766	0.0655155	0.265229	0.79179	0.00115096	0.35754	3983	0.0173766	0.79179	0.0655155	0.265229	Calculated K for femur	anthropometric	dexa	During the past 5 days {including today}, on how many days did {you/he/she}	smoking	smoking behavior	4	1	1	> BY & Bonf.	dexa	smoking behavior	4704	2	Smoking+Hydrocarbon+Metals	1
expo2	SMQ710	DXXINA	0.197129	0.107372	0.163698	0.214189	1.83594	3.51509	10.5453	0.715512	4	2	9	2	-0.070826	0.115319	-0.614173	0.541545	0.00135876	0.533864	3899	-0.070826	0.541545	0.115319	-0.614173	Intertrochanter area (cm^2)	anthropometric	dexa	During the past 5 days {including today}, on how many days did {you/he/she}	smoking	smoking behavior	4	1	1	> BY & Bonf.	dexa	smoking behavior	4704	2	Smoking+Hydrocarbon+Metals	1
expo3	SMQ710	DXXINA	0.0186273	0.105212	0.870751	0.614523	0.177045	3.27269	9.81807	0.694441	4	2	-1	0	-0.185519	0.0924906	-2.00582	0.0496306	0.00135876	0.533864	3899	-0.185519	0.0496306	0.0924906	-2.00582	Intertrochanter area (cm^2)	anthropometric	dexa	During the past 5 days {including today}, on how many days did {you/he/she}	smoking	smoking behavior	4	1	1	> BY & Bonf.	dexa	smoking behavior	4704	2	Smoking+Hydrocarbon+Metals	1
expo4	SMQ710	DXXINA	-0.00440472	0.0635539	0.949106	0.900934	-0.0693068	0.927273	2.78182	0	4	2	-1	-2	-0.0514301	0.0780257	-0.659144	0.512458	0.00135876	0.533864	3899	-0.0514301	0.512458	0.0780257	-0.659144	Intertrochanter area (cm^2)	anthropometric	dexa	During the past 5 days {including today}, on how many days did {you/he/she}	smoking	smoking behavior	4	1	1	> BY & Bonf.	dexa	smoking behavior	4704	2	Smoking+Hydrocarbon+Metals	1
expo5	SMQ710	DXXINA	0.0903615	0.05929	0.224888	0.569621	1.52406	1.36917	4.10751	0.26963	4	2	9	2	-0.0147851	0.0726136	-0.203614	0.83938	0.00135876	0.533864	3899	-0.0147851	0.83938	0.0726136	-0.203614	Intertrochanter area (cm^2)	anthropometric	dexa	During the past 5 days {including today}, on how many days did {you/he/she}	smoking	smoking behavior	4	1	1	> BY & Bonf.	dexa	smoking behavior	4704	2	Smoking+Hydrocarbon+Metals	1
expo2	SMQ710	DXXINBMC	-0.0203344	0.0587739	0.752202	0.817677	-0.345977	0.586837	1.76051	0	4	2	-3	-2	-0.0405612	0.0816274	-0.496906	0.621166	0.00078912	0.503676	3899	-0.0405612	0.621166	0.0816274	-0.496906	Intertrochanter bone mineral content (gm)	anthropometric	dexa	During the past 5 days {including today}, on how many days did {you/he/she}	smoking	smoking behavior	4	1	1	> BY & Bonf.	dexa	smoking behavior	4704	2	Smoking+Hydrocarbon+Metals	1
expo3	SMQ710	DXXINBMC	-0.126483	0.0657528	0.150105	0.306669	-1.92361	1.18256	3.54769	0.154379	4	2	-9	-2	-0.114164	0.0720393	-1.58474	0.118557	0.00078912	0.503676	3899	-0.114164	0.118557	0.0720393	-1.58474	Intertrochanter bone mineral content (gm)	anthropometric	dexa	During the past 5 days {including today}, on how many days did {you/he/she}	smoking	smoking behavior	4	1	1	> BY & Bonf.	dexa	smoking behavior	4704	2	Smoking+Hydrocarbon+Metals	1
expo4	SMQ710	DXXINBMC	-0.143518	0.0569847	0.0862877	0.270971	-2.51854	0.878079	2.63424	0	4	2	-9	-2	-0.09396	0.0658775	-1.42628	0.159241	0.00078912	0.503676	3899	-0.09396	0.159241	0.0658775	-1.42628	Intertrochanter bone mineral content (gm)	anthropometric	dexa	During the past 5 days {including today}, on how many days did {you/he/she}	smoking	smoking behavior	4	1	1	> BY & Bonf.	dexa	smoking behavior	4704	2	Smoking+Hydrocarbon+Metals	1
expo5	SMQ710	DXXINBMC	-0.0430768	0.0369579	0.328037	0.666818	-1.16556	0.483228	1.44968	0	4	2	-9	-2	-0.0185891	0.0580575	-0.320184	0.749999	0.00078912	0.503676	3899	-0.0185891	0.749999	0.0580575	-0.320184	Intertrochanter bone mineral content (gm)	anthropometric	dexa	During the past 5 days {including today}, on how many days did {you/he/she}	smoking	smoking behavior	4	1	1	> BY & Bonf.	dexa	smoking behavior	4704	2	Smoking+Hydrocarbon+Metals	1
expo2	SMQ710	DXXINBMD	-0.0462699	0.154852	0.784595	0.55617	-0.2988	2.77597	8.3279	0.639765	4	2	-3	-2	0.0286587	0.107758	0.265956	0.791233	0.00113896	0.246335	3899	0.0286587	0.791233	0.107758	0.265956	Intertrochanter bone mineral density (gm/cm^2)	anthropometric	dexa	During the past 5 days {including today}, on how many days did {you/he/she}	smoking	smoking behavior	4	1	1	> BY & Bonf.	dexa	smoking behavior	4704	2	Smoking+Hydrocarbon+Metals	1
expo3	SMQ710	DXXINBMD	-0.0155425	0.0696028	0.837641	0.885771	-0.223303	0.655349	1.96605	0	4	2	3	0	-0.000415417	0.0864106	-0.00480748	0.996181	0.00113896	0.246335	3899	-0.000415417	0.996181	0.0864106	-0.00480748	Intertrochanter bone mineral density (gm/cm^2)	anthropometric	dexa	During the past 5 days {including today}, on how many days did {you/he/she}	smoking	smoking behavior	4	1	1	> BY & Bonf.	dexa	smoking behavior	4704	2	Smoking+Hydrocarbon+Metals	1
expo4	SMQ710	DXXINBMD	-0.185461	0.0742466	0.087869	0.212769	-2.4979	0.926483	2.77945	0	4	2	-9	-2	-0.131998	0.0787577	-1.676	0.099215	0.00113896	0.246335	3899	-0.131998	0.099215	0.0787577	-1.676	Intertrochanter bone mineral density (gm/cm^2)	anthropometric	dexa	During the past 5 days {including today}, on how many days did {you/he/she}	smoking	smoking behavior	4	1	1	> BY & Bonf.	dexa	smoking behavior	4704	2	Smoking+Hydrocarbon+Metals	1
expo5	SMQ710	DXXINBMD	-0.115743	0.057518	0.137679	0.411653	-2.01229	0.647783	1.94335	0	4	2	-9	-2	-0.0296513	0.0755378	-0.392536	0.696126	0.00113896	0.246335	3899	-0.0296513	0.696126	0.0755378	-0.392536	Intertrochanter bone mineral density (gm/cm^2)	anthropometric	dexa	During the past 5 days {including today}, on how many days did {you/he/she}	smoking	smoking behavior	4	1	1	> BY & Bonf.	dexa	smoking behavior	4704	2	Smoking+Hydrocarbon+Metals	1
expo2	SMQ710	DXXNKA	-0.0157955	0.0390491	0.712954	0.997351	-0.404504	0.234192	0.702577	0	4	2	5	0	0.0309633	0.0795284	0.389337	0.698478	0.000952841	0.483107	3899	0.0309633	0.698478	0.0795284	0.389337	Femoral neck area (cm^2)	anthropometric	dexa	During the past 5 days {including today}, on how many days did {you/he/she}	smoking	smoking behavior	4	1	1	> BY & Bonf.	dexa	smoking behavior	4704	2	Smoking+Hydrocarbon+Metals	1
expo3	SMQ710	DXXNKA	-0.185799	0.092176	0.137225	0.291907	-2.0157	1.58736	4.76208	0.370024	4	2	-9	-2	-0.104848	0.0771794	-1.3585	0.179657	0.000952841	0.483107	3899	-0.104848	0.179657	0.0771794	-1.3585	Femoral neck area (cm^2)	anthropometric	dexa	During the past 5 days {including today}, on how many days did {you/he/she}	smoking	smoking behavior	4	1	1	> BY & Bonf.	dexa	smoking behavior	4704	2	Smoking+Hydrocarbon+Metals	1
expo4	SMQ710	DXXNKA	-0.0095054	0.0647954	0.892674	0.900418	-0.146699	0.861583	2.58475	0	4	2	-3	0	0.0310834	0.0682999	0.455102	0.650765	0.000952841	0.483107	3899	0.0310834	0.650765	0.0682999	0.455102	Femoral neck area (cm^2)	anthropometric	dexa	During the past 5 days {including today}, on how many days did {you/he/she}	smoking	smoking behavior	4	1	1	> BY & Bonf.	dexa	smoking behavior	4704	2	Smoking+Hydrocarbon+Metals	1
expo5	SMQ710	DXXNKA	0.0254672	0.0412858	0.580986	0.829041	0.616851	0.462001	1.386	0	4	2	9	2	0.0448679	0.0613881	0.73089	0.46784	0.000952841	0.483107	3899	0.0448679	0.46784	0.0613881	0.73089	Femoral neck area (cm^2)	anthropometric	dexa	During the past 5 days {including today}, on how many days did {you/he/she}	smoking	smoking behavior	4	1	1	> BY & Bonf.	dexa	smoking behavior	4704	2	Smoking+Hydrocarbon+Metals	1
expo2	SMQ710	DXXNKBMC	-0.0351609	0.0750193	0.671245	0.68905	-0.468692	0.908096	2.72429	0	4	2	-5	-2	0.00553899	0.0787245	0.0703592	0.944154	0.000367623	0.413094	3899	0.00553899	0.944154	0.0787245	0.0703592	Femoral neck bone mineral content (gm)	anthropometric	dexa	During the past 5 days {including today}, on how many days did {you/he/she}	smoking	smoking behavior	4	1	1	> BY & Bonf.	dexa	smoking behavior	4704	2	Smoking+Hydrocarbon+Metals	1
expo3	SMQ710	DXXNKBMC	-0.0223826	0.0797978	0.797331	0.993998	-0.280491	0.971751	2.91525	0	4	2	1	0	-0.000253352	0.080593	-0.00314359	0.997503	0.000367623	0.413094	3899	-0.000253352	0.997503	0.080593	-0.00314359	Femoral neck bone mineral content (gm)	anthropometric	dexa	During the past 5 days {including today}, on how many days did {you/he/she}	smoking	smoking behavior	4	1	1	> BY & Bonf.	dexa	smoking behavior	4704	2	Smoking+Hydrocarbon+Metals	1
expo4	SMQ710	DXXNKBMC	-0.098112	0.0702967	0.257171	0.433811	-1.39568	1.14443	3.4333	0.126206	4	2	-9	-2	-0.0253959	0.0696132	-0.364814	0.7166	0.000367623	0.413094	3899	-0.0253959	0.7166	0.0696132	-0.364814	Femoral neck bone mineral content (gm)	anthropometric	dexa	During the past 5 days {including today}, on how many days did {you/he/she}	smoking	smoking behavior	4	1	1	> BY & Bonf.	dexa	smoking behavior	4704	2	Smoking+Hydrocarbon+Metals	1
expo5	SMQ710	DXXNKBMC	-0.0429534	0.0455221	0.414999	0.745923	-0.943573	0.518191	1.55457	0	4	2	-9	-2	0.0371328	0.0646827	0.574077	0.568174	0.000367623	0.413094	3899	0.0371328	0.568174	0.0646827	0.574077	Femoral neck bone mineral content (gm)	anthropometric	dexa	During the past 5 days {including today}, on how many days did {you/he/she}	smoking	smoking behavior	4	1	1	> BY & Bonf.	dexa	smoking behavior	4704	2	Smoking+Hydrocarbon+Metals	1
expo2	SMQ710	DXXNKBMD	-0.0281771	0.09826	0.792961	0.699497	-0.28676	1.20431	3.61294	0.169651	4	2	-3	-2	-0.00691951	0.0891495	-0.0776169	0.938405	0.000476293	0.315858	3899	-0.00691951	0.938405	0.0891495	-0.0776169	Femoral neck bone mineral density (gm/cm^2)	anthropometric	dexa	During the past 5 days {including today}, on how many days did {you/he/she}	smoking	smoking behavior	4	1	1	> BY & Bonf.	dexa	smoking behavior	4704	2	Smoking+Hydrocarbon+Metals	1
expo3	SMQ710	DXXNKBMD	0.0597886	0.0520108	0.333664	0.653614	1.14954	0.389435	1.16831	0	4	2	9	2	0.0522522	0.0884542	0.590727	0.557039	0.000476293	0.315858	3899	0.0522522	0.557039	0.0884542	0.590727	Femoral neck bone mineral density (gm/cm^2)	anthropometric	dexa	During the past 5 days {including today}, on how many days did {you/he/she}	smoking	smoking behavior	4	1	1	> BY & Bonf.	dexa	smoking behavior	4704	2	Smoking+Hydrocarbon+Metals	1
expo4	SMQ710	DXXNKBMD	-0.077547	0.0753457	0.379097	0.538073	-1.02922	0.953017	2.85905	0	4	2	-9	-2	-0.0545986	0.0741034	-0.736789	0.464272	0.000476293	0.315858	3899	-0.0545986	0.464272	0.0741034	-0.736789	Femoral neck bone mineral density (gm/cm^2)	anthropometric	dexa	During the past 5 days {including today}, on how many days did {you/he/she}	smoking	smoking behavior	4	1	1	> BY & Bonf.	dexa	smoking behavior	4704	2	Smoking+Hydrocarbon+Metals	1
expo5	SMQ710	DXXNKBMD	-0.0533535	0.0667131	0.482326	0.686272	-0.799746	0.889105	2.66732	0	4	2	-9	-2	0.0163276	0.0679609	0.24025	0.810998	0.000476293	0.315858	3899	0.0163276	0.810998	0.0679609	0.24025	Femoral neck bone mineral density (gm/cm^2)	anthropometric	dexa	During the past 5 days {including today}, on how many days did {you/he/she}	smoking	smoking behavior	4	1	1	> BY & Bonf.	dexa	smoking behavior	4704	2	Smoking+Hydrocarbon+Metals	1
expo2	SMQ710	DXXOFA	0.0829719	0.0722433	0.334031	0.664494	1.14851	1.38857	4.16572	0.279836	4	2	9	2	-0.0250393	0.085062	-0.294365	0.769548	0.000896134	0.633944	3899	-0.0250393	0.769548	0.085062	-0.294365	Total femur area (cm^2)	anthropometric	dexa	During the past 5 days {including today}, on how many days did {you/he/she}	smoking	smoking behavior	4	1	1	> BY & Bonf.	dexa	smoking behavior	4704	2	Smoking+Hydrocarbon+Metals	1
expo3	SMQ710	DXXOFA	-0.026221	0.0964181	0.803302	0.536705	-0.271951	2.64239	7.92717	0.621555	4	2	-9	-2	-0.124328	0.0769555	-1.61559	0.111705	0.000896134	0.633944	3899	-0.124328	0.111705	0.0769555	-1.61559	Total femur area (cm^2)	anthropometric	dexa	During the past 5 days {including today}, on how many days did {you/he/she}	smoking	smoking behavior	4	1	1	> BY & Bonf.	dexa	smoking behavior	4704	2	Smoking+Hydrocarbon+Metals	1
expo4	SMQ710	DXXOFA	-0.0285286	0.0562965	0.647225	0.746477	-0.506756	0.891651	2.67495	0	4	2	-7	-2	-0.0551432	0.0653114	-0.844311	0.402025	0.000896134	0.633944	3899	-0.0551432	0.402025	0.0653114	-0.844311	Total femur area (cm^2)	anthropometric	dexa	During the past 5 days {including today}, on how many days did {you/he/she}	smoking	smoking behavior	4	1	1	> BY & Bonf.	dexa	smoking behavior	4704	2	Smoking+Hydrocarbon+Metals	1
expo5	SMQ710	DXXOFA	0.0864303	0.0548944	0.213447	0.536501	1.57448	1.44352	4.33055	0.307247	4	2	9	2	0.00578225	0.0634067	0.0911931	0.927659	0.000896134	0.633944	3899	0.00578225	0.927659	0.0634067	0.0911931	Total femur area (cm^2)	anthropometric	dexa	During the past 5 days {including today}, on how many days did {you/he/she}	smoking	smoking behavior	4	1	1	> BY & Bonf.	dexa	smoking behavior	4704	2	Smoking+Hydrocarbon+Metals	1
expo2	SMQ710	DXXOFBMC	-0.0517822	0.0641683	0.478727	0.638203	-0.806975	0.731099	2.1933	0	4	2	-7	-2	-0.0333409	0.0769361	-0.433358	0.66639	0.000557426	0.51493	3899	-0.0333409	0.66639	0.0769361	-0.433358	Total femur bone mineral content (gm)	anthropometric	dexa	During the past 5 days {including today}, on how many days did {you/he/she}	smoking	smoking behavior	4	1	1	> BY & Bonf.	dexa	smoking behavior	4704	2	Smoking+Hydrocarbon+Metals	1
expo3	SMQ710	DXXOFBMC	-0.0997941	0.0559415	0.172441	0.460942	-1.7839	0.759257	2.27777	0	4	2	-7	0	-0.0736967	0.0711871	-1.03525	0.304922	0.000557426	0.51493	3899	-0.0736967	0.304922	0.0711871	-1.03525	Total femur bone mineral content (gm)	anthropometric	dexa	During the past 5 days {including today}, on how many days did {you/he/she}	smoking	smoking behavior	4	1	1	> BY & Bonf.	dexa	smoking behavior	4704	2	Smoking+Hydrocarbon+Metals	1
expo4	SMQ710	DXXOFBMC	-0.146561	0.0684382	0.121679	0.248315	-2.14151	1.21678	3.65035	0.17816	4	2	-9	-2	-0.0940821	0.0641926	-1.46562	0.148246	0.000557426	0.51493	3899	-0.0940821	0.148246	0.0641926	-1.46562	Total femur bone mineral content (gm)	anthropometric	dexa	During the past 5 days {including today}, on how many days did {you/he/she}	smoking	smoking behavior	4	1	1	> BY & Bonf.	dexa	smoking behavior	4704	2	Smoking+Hydrocarbon+Metals	1
expo5	SMQ710	DXXOFBMC	-0.0650133	0.0528062	0.305977	0.552292	-1.23117	0.929935	2.78981	0	4	2	-9	-2	-0.0189651	0.0590165	-0.321352	0.749119	0.000557426	0.51493	3899	-0.0189651	0.749119	0.0590165	-0.321352	Total femur bone mineral content (gm)	anthropometric	dexa	During the past 5 days {including today}, on how many days did {you/he/she}	smoking	smoking behavior	4	1	1	> BY & Bonf.	dexa	smoking behavior	4704	2	Smoking+Hydrocarbon+Metals	1
expo2	SMQ710	DXXOFBMD	-0.0368375	0.124053	0.785878	0.595033	-0.29695	1.81148	5.43444	0.447966	4	2	-3	-2	-0.0278805	0.0951591	-0.292988	0.770595	0.000639465	0.270049	3899	-0.0278805	0.770595	0.0951591	-0.292988	Total femur bone mineral density (gm/cm^2)	anthropometric	dexa	During the past 5 days {including today}, on how many days did {you/he/she}	smoking	smoking behavior	4	1	1	> BY & Bonf.	dexa	smoking behavior	4704	2	Smoking+Hydrocarbon+Metals	1
expo3	SMQ710	DXXOFBMD	-0.0138241	0.0617934	0.837348	0.886743	-0.223715	0.502416	1.50725	0	4	2	3	0	-0.0194862	0.0876835	-0.222233	0.824927	0.000639465	0.270049	3899	-0.0194862	0.824927	0.0876835	-0.222233	Total femur bone mineral density (gm/cm^2)	anthropometric	dexa	During the past 5 days {including today}, on how many days did {you/he/she}	smoking	smoking behavior	4	1	1	> BY & Bonf.	dexa	smoking behavior	4704	2	Smoking+Hydrocarbon+Metals	1
expo4	SMQ710	DXXOFBMD	-0.159924	0.0721454	0.113393	0.294684	-2.21669	0.776132	2.32839	0	4	2	-9	-2	-0.12109	0.0787199	-1.53823	0.129525	0.000639465	0.270049	3899	-0.12109	0.129525	0.0787199	-1.53823	Total femur bone mineral density (gm/cm^2)	anthropometric	dexa	During the past 5 days {including today}, on how many days did {you/he/she}	smoking	smoking behavior	4	1	1	> BY & Bonf.	dexa	smoking behavior	4704	2	Smoking+Hydrocarbon+Metals	1
expo5	SMQ710	DXXOFBMD	-0.128601	0.0682389	0.155988	0.365374	-1.88457	0.863851	2.59155	0	4	2	-9	-2	-0.0475794	0.0742567	-0.640742	0.524258	0.000639465	0.270049	3899	-0.0475794	0.524258	0.0742567	-0.640742	Total femur bone mineral density (gm/cm^2)	anthropometric	dexa	During the past 5 days {including today}, on how many days did {you/he/she}	smoking	smoking behavior	4	1	1	> BY & Bonf.	dexa	smoking behavior	4704	2	Smoking+Hydrocarbon+Metals	1
expo2	SMQ710	DXXTRA	-0.025185	0.0554623	0.680602	0.782802	-0.454093	0.624819	1.87446	0	4	2	5	0	0.0510276	0.107666	0.473943	0.637351	0.000853129	0.566402	3899	0.0510276	0.637351	0.107666	0.473943	Trochanter area (cm^2)	anthropometric	dexa	During the past 5 days {including today}, on how many days did {you/he/she}	smoking	smoking behavior	4	1	1	> BY & Bonf.	dexa	smoking behavior	4704	2	Smoking+Hydrocarbon+Metals	1
expo3	SMQ710	DXXTRA	0.0240276	0.07018	0.754655	0.97399	0.342371	1.17394	3.52182	0.148167	4	2	9	2	0.0141802	0.0749527	0.189189	0.850616	0.000853129	0.566402	3899	0.0141802	0.850616	0.0749527	0.189189	Trochanter area (cm^2)	anthropometric	dexa	During the past 5 days {including today}, on how many days did {you/he/she}	smoking	smoking behavior	4	1	1	> BY & Bonf.	dexa	smoking behavior	4704	2	Smoking+Hydrocarbon+Metals	1
expo4	SMQ710	DXXTRA	-0.0578111	0.067239	0.453129	0.56725	-0.859785	1.36488	4.09464	0.267334	4	2	-7	-2	-0.0707368	0.060276	-1.17355	0.245457	0.000853129	0.566402	3899	-0.0707368	0.245457	0.060276	-1.17355	Trochanter area (cm^2)	anthropometric	dexa	During the past 5 days {including today}, on how many days did {you/he/she}	smoking	smoking behavior	4	1	1	> BY & Bonf.	dexa	smoking behavior	4704	2	Smoking+Hydrocarbon+Metals	1
expo5	SMQ710	DXXTRA	0.0887855	0.0510306	0.180263	0.477353	1.73985	1.8553	5.56589	0.461003	4	2	9	2	0.0320149	0.0550048	0.582038	0.562836	0.000853129	0.566402	3899	0.0320149	0.562836	0.0550048	0.582038	Trochanter area (cm^2)	anthropometric	dexa	During the past 5 days {including today}, on how many days did {you/he/she}	smoking	smoking behavior	4	1	1	> BY & Bonf.	dexa	smoking behavior	4704	2	Smoking+Hydrocarbon+Metals	1
expo2	SMQ710	DXXTRBMC	-0.112538	0.133049	0.459768	0.35332	-0.845845	2.7144	8.14319	0.631594	4	2	-9	-2	-0.0227469	0.105346	-0.215925	0.829817	0.000596764	0.452678	3899	-0.0227469	0.829817	0.105346	-0.215925	Trochanter bone mineral content (gm)	anthropometric	dexa	During the past 5 days {including today}, on how many days did {you/he/she}	smoking	smoking behavior	4	1	1	> BY & Bonf.	dexa	smoking behavior	4704	2	Smoking+Hydrocarbon+Metals	1
expo3	SMQ710	DXXTRBMC	0.00869341	0.0825955	0.922818	0.927607	0.105253	1.01149	3.03447	0.011361	4	2	9	2	0.0170285	0.0852268	0.199802	0.842346	0.000596764	0.452678	3899	0.0170285	0.842346	0.0852268	0.199802	Trochanter bone mineral content (gm)	anthropometric	dexa	During the past 5 days {including today}, on how many days did {you/he/she}	smoking	smoking behavior	4	1	1	> BY & Bonf.	dexa	smoking behavior	4704	2	Smoking+Hydrocarbon+Metals	1
expo4	SMQ710	DXXTRBMC	-0.115425	0.0954589	0.313203	0.304144	-1.20916	2.07827	6.23482	0.518831	4	2	-9	-2	-0.104016	0.0694839	-1.49699	0.139914	0.000596764	0.452678	3899	-0.104016	0.139914	0.0694839	-1.49699	Trochanter bone mineral content (gm)	anthropometric	dexa	During the past 5 days {including today}, on how many days did {you/he/she}	smoking	smoking behavior	4	1	1	> BY & Bonf.	dexa	smoking behavior	4704	2	Smoking+Hydrocarbon+Metals	1
expo5	SMQ710	DXXTRBMC	-0.0923276	0.100914	0.427701	0.418735	-0.914915	2.72464	8.17392	0.632979	4	2	-9	-2	-0.0378281	0.0672617	-0.562402	0.576047	0.000596764	0.452678	3899	-0.0378281	0.576047	0.0672617	-0.562402	Trochanter bone mineral content (gm)	anthropometric	dexa	During the past 5 days {including today}, on how many days did {you/he/she}	smoking	smoking behavior	4	1	1	> BY & Bonf.	dexa	smoking behavior	4704	2	Smoking+Hydrocarbon+Metals	1
expo2	SMQ710	DXXTRBMD	-0.0785258	0.150278	0.63743	0.45631	-0.522537	2.44247	7.32742	0.590579	4	2	-9	-2	-0.0955872	0.103695	-0.921815	0.36051	0.0006902	0.225512	3899	-0.0955872	0.36051	0.103695	-0.921815	Trochanter bone mineral density (gm/cm^2)	anthropometric	dexa	During the past 5 days {including today}, on how many days did {you/he/she}	smoking	smoking behavior	4	1	1	> BY & Bonf.	dexa	smoking behavior	4704	2	Smoking+Hydrocarbon+Metals	1
expo3	SMQ710	DXXTRBMD	-0.0156704	0.0749086	0.847697	0.861833	-0.209193	0.498067	1.4942	0	4	2	7	0	-0.0270644	0.104064	-0.260074	0.795744	0.0006902	0.225512	3899	-0.0270644	0.795744	0.104064	-0.260074	Trochanter bone mineral density (gm/cm^2)	anthropometric	dexa	During the past 5 days {including today}, on how many days did {you/he/she}	smoking	smoking behavior	4	1	1	> BY & Bonf.	dexa	smoking behavior	4704	2	Smoking+Hydrocarbon+Metals	1
expo4	SMQ710	DXXTRBMD	-0.144726	0.0793563	0.165699	0.38505	-1.82375	0.753567	2.2607	0	4	2	-9	-2	-0.116693	0.0869934	-1.3414	0.185112	0.0006902	0.225512	3899	-0.116693	0.185112	0.0869934	-1.3414	Trochanter bone mineral density (gm/cm^2)	anthropometric	dexa	During the past 5 days {including today}, on how many days did {you/he/she}	smoking	smoking behavior	4	1	1	> BY & Bonf.	dexa	smoking behavior	4704	2	Smoking+Hydrocarbon+Metals	1
expo5	SMQ710	DXXTRBMD	-0.182857	0.110057	0.195205	0.255535	-1.66147	1.78532	5.35597	0.439877	4	2	-9	-2	-0.0967128	0.0827185	-1.16918	0.247197	0.0006902	0.225512	3899	-0.0967128	0.247197	0.0827185	-1.16918	Trochanter bone mineral density (gm/cm^2)	anthropometric	dexa	During the past 5 days {including today}, on how many days did {you/he/she}	smoking	smoking behavior	4	1	1	> BY & Bonf.	dexa	smoking behavior	4704	2	Smoking+Hydrocarbon+Metals	1
expo2	SMQ710	DXXWDA	-0.0664474	0.0851663	0.492168	0.740322	-0.780208	0.570589	1.71177	0	4	2	-9	-2	-0.0539312	0.13142	-0.410372	0.683072	0.00270294	0.0492297	3899	-0.0539312	0.683072	0.13142	-0.410372	Ward's triangle area (cm^2)	anthropometric	dexa	During the past 5 days {including today}, on how many days did {you/he/she}	smoking	smoking behavior	4	1	1	> BY & Bonf.	dexa	smoking behavior	4704	2	Smoking+Hydrocarbon+Metals	1
expo3	SMQ710	DXXWDA	0.173862	0.0599904	0.0625957	0.409496	2.89816	0.27451	0.823531	0	4	2	9	2	0.174189	0.120811	1.44183	0.154822	0.00270294	0.0492297	3899	0.174189	0.154822	0.120811	1.44183	Ward's triangle area (cm^2)	anthropometric	dexa	During the past 5 days {including today}, on how many days did {you/he/she}	smoking	smoking behavior	4	1	1	> BY & Bonf.	dexa	smoking behavior	4704	2	Smoking+Hydrocarbon+Metals	1
expo4	SMQ710	DXXWDA	0.176807	0.0659217	0.0749168	0.400215	2.68207	0.364026	1.09208	0	4	2	9	2	0.187389	0.115052	1.62873	0.108885	0.00270294	0.0492297	3899	0.187389	0.108885	0.115052	1.62873	Ward's triangle area (cm^2)	anthropometric	dexa	During the past 5 days {including today}, on how many days did {you/he/she}	smoking	smoking behavior	4	1	1	> BY & Bonf.	dexa	smoking behavior	4704	2	Smoking+Hydrocarbon+Metals	1
expo5	SMQ710	DXXWDA	0.0749274	0.0556259	0.270697	0.697638	1.34699	0.449876	1.34963	0	4	2	1	0	0.0655243	0.087758	0.746647	0.458345	0.00270294	0.0492297	3899	0.0655243	0.458345	0.087758	0.746647	Ward's triangle area (cm^2)	anthropometric	dexa	During the past 5 days {including today}, on how many days did {you/he/she}	smoking	smoking behavior	4	1	1	> BY & Bonf.	dexa	smoking behavior	4704	2	Smoking+Hydrocarbon+Metals	1
expo2	SMQ710	DXXWDBMC	0.00885121	0.0666838	0.902807	0.91801	0.132734	0.575335	1.72601	0	4	2	1	0	0.0260477	0.0895961	0.290723	0.772318	0.000159217	0.400294	3899	0.0260477	0.772318	0.0895961	0.290723	Ward's triangle bone mineral content (gm)	anthropometric	dexa	During the past 5 days {including today}, on how many days did {you/he/she}	smoking	smoking behavior	4	1	1	> BY & Bonf.	dexa	smoking behavior	4704	2	Smoking+Hydrocarbon+Metals	1
expo3	SMQ710	DXXWDBMC	0.0286599	0.0689664	0.705665	0.607912	0.415563	1.29865	3.89595	0.22997	4	2	1	0	0.0680694	0.0811962	0.838333	0.405345	0.000159217	0.400294	3899	0.0680694	0.405345	0.0811962	0.838333	Ward's triangle bone mineral content (gm)	anthropometric	dexa	During the past 5 days {including today}, on how many days did {you/he/she}	smoking	smoking behavior	4	1	1	> BY & Bonf.	dexa	smoking behavior	4704	2	Smoking+Hydrocarbon+Metals	1
expo4	SMQ710	DXXWDBMC	-0.022965	0.0491511	0.672177	0.957113	-0.467232	0.460469	1.38141	0	4	2	-7	-2	0.0450902	0.076227	0.591525	0.556507	0.000159217	0.400294	3899	0.0450902	0.556507	0.076227	0.591525	Ward's triangle bone mineral content (gm)	anthropometric	dexa	During the past 5 days {including today}, on how many days did {you/he/she}	smoking	smoking behavior	4	1	1	> BY & Bonf.	dexa	smoking behavior	4704	2	Smoking+Hydrocarbon+Metals	1
expo5	SMQ710	DXXWDBMC	-0.0238736	0.0635298	0.732076	0.787876	-0.375785	0.834457	2.50337	0	4	2	-9	-2	0.0216254	0.0715116	0.302404	0.763445	0.000159217	0.400294	3899	0.0216254	0.763445	0.0715116	0.302404	Ward's triangle bone mineral content (gm)	anthropometric	dexa	During the past 5 days {including today}, on how many days did {you/he/she}	smoking	smoking behavior	4	1	1	> BY & Bonf.	dexa	smoking behavior	4704	2	Smoking+Hydrocarbon+Metals	1
expo2	SMQ710	DXXWDBMD	0.0159297	0.0619169	0.813603	0.927158	0.257275	0.542097	1.62629	0	4	2	1	0	0.0296547	0.084476	0.351043	0.72685	6.70401e-05	0.432486	3899	0.0296547	0.72685	0.084476	0.351043	Ward's triangle bone mineral density (gm/cm^2)	anthropometric	dexa	During the past 5 days {including today}, on how many days did {you/he/she}	smoking	smoking behavior	4	1	1	> BY & Bonf.	dexa	smoking behavior	4704	2	Smoking+Hydrocarbon+Metals	1
expo3	SMQ710	DXXWDBMD	0.0199872	0.0716789	0.798482	0.749858	0.278843	1.06395	3.19185	0.0601072	4	2	1	0	0.0348996	0.0759681	0.459398	0.647695	6.70401e-05	0.432486	3899	0.0348996	0.647695	0.0759681	0.459398	Ward's triangle bone mineral density (gm/cm^2)	anthropometric	dexa	During the past 5 days {including today}, on how many days did {you/he/she}	smoking	smoking behavior	4	1	1	> BY & Bonf.	dexa	smoking behavior	4704	2	Smoking+Hydrocarbon+Metals	1
expo4	SMQ710	DXXWDBMD	-0.0438552	0.0474488	0.423519	0.77274	-0.924263	0.427106	1.28132	0	4	2	-9	-2	0.0087869	0.0717682	0.122434	0.902986	6.70401e-05	0.432486	3899	0.0087869	0.902986	0.0717682	0.122434	Ward's triangle bone mineral density (gm/cm^2)	anthropometric	dexa	During the past 5 days {including today}, on how many days did {you/he/she}	smoking	smoking behavior	4	1	1	> BY & Bonf.	dexa	smoking behavior	4704	2	Smoking+Hydrocarbon+Metals	1
expo5	SMQ710	DXXWDBMD	-0.0439244	0.0497541	0.44234	0.685271	-0.88283	0.517874	1.55362	0	4	2	-9	-2	0.0038704	0.067371	0.057449	0.954388	6.70401e-05	0.432486	3899	0.0038704	0.954388	0.067371	0.057449	Ward's triangle bone mineral density (gm/cm^2)	anthropometric	dexa	During the past 5 days {including today}, on how many days did {you/he/she}	smoking	smoking behavior	4	1	1	> BY & Bonf.	dexa	smoking behavior	4704	2	Smoking+Hydrocarbon+Metals	1
expo	SMQ720	DXAFMRD0	-0.00374311	0.034515	0.920486	0.938316	-0.108449	2.84617	8.53852	0.648651	4	2	3	0	0.000943313	0.0209162	0.0450997	0.964178	6.90745e-07	0.216711	3983	0.000943313	0.964178	0.0209162	0.0450997	Calculated DO for femur	anthropometric	dexa	During the past 5 days, on the days {you/he/she} smoked, how many cigarette	smoking	smoking behavior	4	1	1	> BY & Bonf.	dexa	smoking behavior	4704	2	Smoking+Hydrocarbon+Metals	1
expo	SMQ720	DXAFMRK	0.00412147	0.0462939	0.93467	0.58554	0.0890285	5.13713	15.4114	0.805339	4	2	9	2	0.00248186	0.0195698	0.126821	0.899506	4.78145e-06	0.3616	3983	0.00248186	0.899506	0.0195698	0.126821	Calculated K for femur	anthropometric	dexa	During the past 5 days, on the days {you/he/she} smoked, how many cigarette	smoking	smoking behavior	4	1	1	> BY & Bonf.	dexa	smoking behavior	4704	2	Smoking+Hydrocarbon+Metals	1
expo	SMQ720	DXXINA	0.0138485	0.0185687	0.509908	0.624672	0.745799	1.57582	4.72745	0.365408	4	2	9	2	0.0166965	0.0150669	1.10816	0.272215	0.000216419	0.524013	3899	0.0166965	0.272215	0.0150669	1.10816	Intertrochanter area (cm^2)	anthropometric	dexa	During the past 5 days, on the days {you/he/she} smoked, how many cigarette	smoking	smoking behavior	4	1	1	> BY & Bonf.	dexa	smoking behavior	4704	2	Smoking+Hydrocarbon+Metals	1
expo	SMQ720	DXXINBMC	0.024409	0.01719	0.250701	0.490519	1.41996	1.01951	3.05852	0.019134	4	2	9	2	0.0303392	0.016202	1.87256	0.0660042	0.000714579	0.504236	3899	0.0303392	0.0660042	0.016202	1.87256	Intertrochanter bone mineral content (gm)	anthropometric	dexa	During the past 5 days, on the days {you/he/she} smoked, how many cigarette	smoking	smoking behavior	4	1	1	> BY & Bonf.	dexa	smoking behavior	4704	2	Smoking+Hydrocarbon+Metals	1
expo	SMQ720	DXXINBMD	0.000809374	0.0244583	0.97568	0.849203	0.033092	0.992366	2.9771	0	4	2	-7	0	0.0260176	0.0247534	1.05107	0.29744	0.000525505	0.253003	3899	0.0260176	0.29744	0.0247534	1.05107	Intertrochanter bone mineral density (gm/cm^2)	anthropometric	dexa	During the past 5 days, on the days {you/he/she} smoked, how many cigarette	smoking	smoking behavior	4	1	1	> BY & Bonf.	dexa	smoking behavior	4704	2	Smoking+Hydrocarbon+Metals	1
expo	SMQ720	DXXNKA	0.0482229	0.0090696	0.0129945	0.152531	5.31698	0.278111	0.834332	0	4	2	9	2	0.037934	0.0175247	2.16461	0.0344071	0.00111712	0.470355	3899	0.037934	0.0344071	0.0175247	2.16461	Femoral neck area (cm^2)	anthropometric	dexa	During the past 5 days, on the days {you/he/she} smoked, how many cigarette	smoking	smoking behavior	4	1	1	> BY & Bonf.	dexa	smoking behavior	4704	2	Smoking+Hydrocarbon+Metals	1
expo	SMQ720	DXXNKBMC	0.0208167	0.0260556	0.482731	0.41382	0.798934	2.2572	6.7716	0.556973	4	2	-1	0	0.0375997	0.0174194	2.1585	0.0348996	0.00109752	0.421072	3899	0.0375997	0.0348996	0.0174194	2.1585	Femoral neck bone mineral content (gm)	anthropometric	dexa	During the past 5 days, on the days {you/he/she} smoked, how many cigarette	smoking	smoking behavior	4	1	1	> BY & Bonf.	dexa	smoking behavior	4704	2	Smoking+Hydrocarbon+Metals	0.941431
expo	SMQ720	DXXNKBMD	0.00162083	0.0290296	0.958985	0.845067	0.0558337	1.71327	5.13982	0.416321	4	2	-7	0	0.0224328	0.0216579	1.03577	0.304464	0.000390668	0.318226	3899	0.0224328	0.304464	0.0216579	1.03577	Femoral neck bone mineral density (gm/cm^2)	anthropometric	dexa	During the past 5 days, on the days {you/he/she} smoked, how many cigarette	smoking	smoking behavior	4	1	1	> BY & Bonf.	dexa	smoking behavior	4704	2	Smoking+Hydrocarbon+Metals	1
expo	SMQ720	DXXOFA	0.0342628	0.0159373	0.120724	0.19453	2.14986	1.50942	4.52825	0.337492	4	2	9	2	0.0293351	0.0129852	2.25912	0.0275219	0.000668064	0.621604	3899	0.0293351	0.0275219	0.0129852	2.25912	Total femur area (cm^2)	anthropometric	dexa	During the past 5 days, on the days {you/he/she} smoked, how many cigarette	smoking	smoking behavior	4	1	1	> BY & Bonf.	dexa	smoking behavior	4704	2	Smoking+Hydrocarbon+Metals	0.889265
expo	SMQ720	DXXOFBMC	0.0276564	0.0209773	0.27899	0.42546	1.3184	1.51018	4.53055	0.337829	4	2	9	2	0.0332062	0.0162524	2.04316	0.0454361	0.000856014	0.517423	3899	0.0332062	0.0454361	0.0162524	2.04316	Total femur bone mineral content (gm)	anthropometric	dexa	During the past 5 days, on the days {you/he/she} smoked, how many cigarette	smoking	smoking behavior	4	1	1	> BY & Bonf.	dexa	smoking behavior	4704	2	Smoking+Hydrocarbon+Metals	1
expo	SMQ720	DXXOFBMD	-0.00232731	0.0243222	0.929803	0.952026	-0.0956868	0.991089	2.97327	0	4	2	-9	-2	0.0194921	0.0238938	0.815783	0.417851	0.000294958	0.276494	3899	0.0194921	0.417851	0.0238938	0.815783	Total femur bone mineral density (gm/cm^2)	anthropometric	dexa	During the past 5 days, on the days {you/he/she} smoked, how many cigarette	smoking	smoking behavior	4	1	1	> BY & Bonf.	dexa	smoking behavior	4704	2	Smoking+Hydrocarbon+Metals	1
expo	SMQ720	DXXTRA	0.0550722	0.0154581	0.0377483	0.049427	3.56267	1.34084	4.02251	0.254196	4	2	9	2	0.0432843	0.013146	3.29258	0.0016671	0.00145446	0.555394	3899	0.0432843	0.0016671	0.013146	3.29258	Trochanter area (cm^2)	anthropometric	dexa	During the past 5 days, on the days {you/he/she} smoked, how many cigarette	smoking	smoking behavior	4	0.13373	1	> BY & Bonf.	dexa	smoking behavior	4704	2	Smoking+Hydrocarbon+Metals	0.113996
expo	SMQ720	DXXTRBMC	0.0354747	0.0283361	0.299317	0.354838	1.25193	2.53449	7.60347	0.605443	4	2	9	2	0.0331881	0.0172167	1.92767	0.0586335	0.00085508	0.455768	3899	0.0331881	0.0586335	0.0172167	1.92767	Trochanter bone mineral content (gm)	anthropometric	dexa	During the past 5 days, on the days {you/he/she} smoked, how many cigarette	smoking	smoking behavior	4	1	1	> BY & Bonf.	dexa	smoking behavior	4704	2	Smoking+Hydrocarbon+Metals	1
expo	SMQ720	DXXTRBMD	-0.0089603	0.0274542	0.765586	0.89923	-0.326372	1.3281	3.98431	0.247047	4	2	-9	-2	0.00848731	0.0233129	0.36406	0.717093	5.5922e-05	0.232152	3899	0.00848731	0.717093	0.0233129	0.36406	Trochanter bone mineral density (gm/cm^2)	anthropometric	dexa	During the past 5 days, on the days {you/he/she} smoked, how many cigarette	smoking	smoking behavior	4	1	1	> BY & Bonf.	dexa	smoking behavior	4704	2	Smoking+Hydrocarbon+Metals	1
expo	SMQ720	DXXWDA	0.00472547	0.0143396	0.763416	0.984036	0.329539	0.44591	1.33773	0	4	2	-1	0	0.0171385	0.0215264	0.796159	0.429078	0.000228027	0.0490587	3899	0.0171385	0.429078	0.0215264	0.796159	Ward's triangle area (cm^2)	anthropometric	dexa	During the past 5 days, on the days {you/he/she} smoked, how many cigarette	smoking	smoking behavior	4	1	1	> BY & Bonf.	dexa	smoking behavior	4704	2	Smoking+Hydrocarbon+Metals	1
expo	SMQ720	DXXWDBMC	-0.00944287	0.0178158	0.632815	0.751209	-0.530028	0.886445	2.65934	0	4	2	-9	-2	0.00367211	0.0183278	0.200357	0.841879	1.04682e-05	0.395712	3899	0.00367211	0.841879	0.0183278	0.200357	Ward's triangle bone mineral content (gm)	anthropometric	dexa	During the past 5 days, on the days {you/he/she} smoked, how many cigarette	smoking	smoking behavior	4	1	1	> BY & Bonf.	dexa	smoking behavior	4704	2	Smoking+Hydrocarbon+Metals	1
expo	SMQ720	DXXWDBMD	-0.0148407	0.0176383	0.461908	0.70198	-0.841388	0.861574	2.58472	0	4	2	-9	-2	-0.000300715	0.0180646	-0.0166466	0.986774	7.02024e-08	0.428265	3899	-0.000300715	0.986774	0.0180646	-0.0166466	Ward's triangle bone mineral density (gm/cm^2)	anthropometric	dexa	During the past 5 days, on the days {you/he/she} smoked, how many cigarette	smoking	smoking behavior	4	1	1	> BY & Bonf.	dexa	smoking behavior	4704	2	Smoking+Hydrocarbon+Metals	1
expo2	SMQ725	DXAFMRD0	-0.0366512	0.0436789	0.463008	0.726994	-0.839105	0.552025	1.65607	0	4	2	-9	-2	-0.0326937	0.0563828	-0.579853	0.564222	0.000818391	0.216322	3983	-0.0326937	0.564222	0.0563828	-0.579853	Calculated DO for femur	anthropometric	dexa	When did {you/he/she} smoke {your/his/her} last cigarette? Was it...	smoking	smoking behavior	4	1	1	> BY & Bonf.	dexa	smoking behavior	4704	2	Smoking+Hydrocarbon+Metals	1
expo3	SMQ725	DXAFMRD0	-0.0630227	0.0916561	0.541096	0.465163	-0.687599	1.82539	5.47617	0.452172	4	2	-9	-2	-0.124471	0.0750431	-1.65866	0.102493	0.000818391	0.216322	3983	-0.124471	0.102493	0.0750431	-1.65866	Calculated DO for femur	anthropometric	dexa	When did {you/he/she} smoke {your/his/her} last cigarette? Was it...	smoking	smoking behavior	4	1	1	> BY & Bonf.	dexa	smoking behavior	4704	2	Smoking+Hydrocarbon+Metals	1
expo2	SMQ725	DXAFMRK	-0.0581072	0.12812	0.680959	0.693553	-0.453537	5.31742	15.9523	0.811939	4	2	-9	-2	-0.0323006	0.0456046	-0.708276	0.481563	0.000174421	0.358653	3983	-0.0323006	0.481563	0.0456046	-0.708276	Calculated K for femur	anthropometric	dexa	When did {you/he/she} smoke {your/his/her} last cigarette? Was it...	smoking	smoking behavior	4	1	1	> BY & Bonf.	dexa	smoking behavior	4704	2	Smoking+Hydrocarbon+Metals	1
expo3	SMQ725	DXAFMRK	-0.0562122	0.0529327	0.366169	0.74876	-1.06196	0.449748	1.34924	0	4	2	-9	-2	-0.039559	0.0634677	-0.623293	0.535494	0.000174421	0.358653	3983	-0.039559	0.535494	0.0634677	-0.623293	Calculated K for femur	anthropometric	dexa	When did {you/he/she} smoke {your/his/her} last cigarette? Was it...	smoking	smoking behavior	4	1	1	> BY & Bonf.	dexa	smoking behavior	4704	2	Smoking+Hydrocarbon+Metals	1
expo2	SMQ725	DXXINA	-0.0553355	0.0194582	0.0654406	0.395133	-2.84382	0.316299	0.948897	0	4	2	-9	-2	-0.0749749	0.0431918	-1.73586	0.0878092	0.000672684	0.532971	3899	-0.0749749	0.0878092	0.0431918	-1.73586	Intertrochanter area (cm^2)	anthropometric	dexa	When did {you/he/she} smoke {your/his/her} last cigarette? Was it...	smoking	smoking behavior	4	1	1	> BY & Bonf.	dexa	smoking behavior	4704	2	Smoking+Hydrocarbon+Metals	1
expo3	SMQ725	DXXINA	-0.072782	0.0346421	0.126448	0.520187	-2.10097	0.777366	2.3321	0	4	2	-9	-2	-0.0227113	0.059442	-0.382075	0.703778	0.000672684	0.532971	3899	-0.0227113	0.703778	0.059442	-0.382075	Intertrochanter area (cm^2)	anthropometric	dexa	When did {you/he/she} smoke {your/his/her} last cigarette? Was it...	smoking	smoking behavior	4	1	1	> BY & Bonf.	dexa	smoking behavior	4704	2	Smoking+Hydrocarbon+Metals	1
expo2	SMQ725	DXXINBMC	-0.0573279	0.0285284	0.13805	0.367379	-2.0095	0.687153	2.06146	0	4	2	-9	-2	-0.0718856	0.036458	-1.97174	0.053334	0.000621688	0.50482	3899	-0.0718856	0.053334	0.036458	-1.97174	Intertrochanter bone mineral content (gm)	anthropometric	dexa	When did {you/he/she} smoke {your/his/her} last cigarette? Was it...	smoking	smoking behavior	4	1	1	> BY & Bonf.	dexa	smoking behavior	4704	2	Smoking+Hydrocarbon+Metals	1
expo3	SMQ725	DXXINBMC	0.010732	0.0626208	0.874832	0.744316	0.171381	1.86849	5.60547	0.464809	4	2	9	2	-0.0111954	0.0523161	-0.213995	0.831289	0.000621688	0.50482	3899	-0.0111954	0.831289	0.0523161	-0.213995	Intertrochanter bone mineral content (gm)	anthropometric	dexa	When did {you/he/she} smoke {your/his/her} last cigarette? Was it...	smoking	smoking behavior	4	1	1	> BY & Bonf.	dexa	smoking behavior	4704	2	Smoking+Hydrocarbon+Metals	1
expo2	SMQ725	DXXINBMD	-0.0438067	0.0389153	0.34222	0.628055	-1.12569	0.954653	2.86396	0	4	2	5	0	-0.0279352	0.0506871	-0.551131	0.583625	0.000114615	0.249032	3899	-0.0279352	0.583625	0.0506871	-0.551131	Intertrochanter bone mineral density (gm/cm^2)	anthropometric	dexa	When did {you/he/she} smoke {your/his/her} last cigarette? Was it...	smoking	smoking behavior	4	1	1	> BY & Bonf.	dexa	smoking behavior	4704	2	Smoking+Hydrocarbon+Metals	1
expo3	SMQ725	DXXINBMD	0.108129	0.0731446	0.235861	0.366841	1.47829	1.38636	4.15907	0.278684	4	2	9	2	0.0127454	0.0667516	0.190937	0.84923	0.000114615	0.249032	3899	0.0127454	0.84923	0.0667516	0.190937	Intertrochanter bone mineral density (gm/cm^2)	anthropometric	dexa	When did {you/he/she} smoke {your/his/her} last cigarette? Was it...	smoking	smoking behavior	4	1	1	> BY & Bonf.	dexa	smoking behavior	4704	2	Smoking+Hydrocarbon+Metals	1
expo2	SMQ725	DXXNKA	-0.110499	0.028254	0.0297045	0.117793	-3.9109	0.600542	1.80163	0	4	2	-9	-2	-0.103383	0.0395043	-2.61702	0.0112499	0.00131038	0.482347	3899	-0.103383	0.0112499	0.0395043	-2.61702	Femoral neck area (cm^2)	anthropometric	dexa	When did {you/he/she} smoke {your/his/her} last cigarette? Was it...	smoking	smoking behavior	4	0.604727	1	> BY & Bonf.	dexa	smoking behavior	4704	2	Smoking+Hydrocarbon+Metals	0.67507
expo3	SMQ725	DXXNKA	-0.0494499	0.0503751	0.398667	0.667116	-0.981633	0.671781	2.01534	0	4	2	-9	-2	-0.0529528	0.0601789	-0.879923	0.382471	0.00131038	0.482347	3899	-0.0529528	0.382471	0.0601789	-0.879923	Femoral neck area (cm^2)	anthropometric	dexa	When did {you/he/she} smoke {your/his/her} last cigarette? Was it...	smoking	smoking behavior	4	1	1	> BY & Bonf.	dexa	smoking behavior	4704	2	Smoking+Hydrocarbon+Metals	1
expo2	SMQ725	DXXNKBMC	-0.0562783	0.052886	0.36532	0.421282	-1.06414	1.99124	5.97372	0.4978	4	2	-1	0	-0.0556004	0.0393208	-1.41402	0.162611	0.000544141	0.416113	3899	-0.0556004	0.162611	0.0393208	-1.41402	Femoral neck bone mineral content (gm)	anthropometric	dexa	When did {you/he/she} smoke {your/his/her} last cigarette? Was it...	smoking	smoking behavior	4	1	1	> BY & Bonf.	dexa	smoking behavior	4704	2	Smoking+Hydrocarbon+Metals	1
expo3	SMQ725	DXXNKBMC	-0.0136103	0.0386149	0.747799	0.916603	-0.352463	0.425872	1.27762	0	4	2	3	0	-0.0732938	0.0603897	-1.21368	0.229706	0.000544141	0.416113	3899	-0.0732938	0.229706	0.0603897	-1.21368	Femoral neck bone mineral content (gm)	anthropometric	dexa	When did {you/he/she} smoke {your/his/her} last cigarette? Was it...	smoking	smoking behavior	4	1	1	> BY & Bonf.	dexa	smoking behavior	4704	2	Smoking+Hydrocarbon+Metals	1
expo2	SMQ725	DXXNKBMD	0.00102623	0.0514674	0.985344	0.9753	0.0199394	1.6339	4.9017	0.387968	4	2	9	2	-0.00438916	0.0427674	-0.102629	0.918606	0.000156246	0.317214	3899	-0.00438916	0.918606	0.0427674	-0.102629	Femoral neck bone mineral density (gm/cm^2)	anthropometric	dexa	When did {you/he/she} smoke {your/his/her} last cigarette? Was it...	smoking	smoking behavior	4	1	1	> BY & Bonf.	dexa	smoking behavior	4704	2	Smoking+Hydrocarbon+Metals	1
expo3	SMQ725	DXXNKBMD	0.00646567	0.0585607	0.919056	0.936731	0.11041	1.15097	3.45291	0.131168	4	2	9	2	-0.0558806	0.0579664	-0.964017	0.338972	0.000156246	0.317214	3899	-0.0558806	0.338972	0.0579664	-0.964017	Femoral neck bone mineral density (gm/cm^2)	anthropometric	dexa	When did {you/he/she} smoke {your/his/her} last cigarette? Was it...	smoking	smoking behavior	4	1	1	> BY & Bonf.	dexa	smoking behavior	4704	2	Smoking+Hydrocarbon+Metals	1
expo2	SMQ725	DXXOFA	-0.0827062	0.022046	0.0330818	0.172754	-3.75152	0.502731	1.50819	0	4	2	-9	-2	-0.0806649	0.0337075	-2.39308	0.0199083	0.000784708	0.633791	3899	-0.0806649	0.0199083	0.0337075	-2.39308	Total femur area (cm^2)	anthropometric	dexa	When did {you/he/she} smoke {your/his/her} last cigarette? Was it...	smoking	smoking behavior	4	0.937209	1	> BY & Bonf.	dexa	smoking behavior	4704	2	Smoking+Hydrocarbon+Metals	0.705263
expo3	SMQ725	DXXOFA	-0.0798666	0.044332	0.169416	0.451789	-1.80156	1.24767	3.74302	0.198508	4	2	-9	-2	-0.0330272	0.0503056	-0.656531	0.514035	0.000784708	0.633791	3899	-0.0330272	0.514035	0.0503056	-0.656531	Total femur area (cm^2)	anthropometric	dexa	When did {you/he/she} smoke {your/his/her} last cigarette? Was it...	smoking	smoking behavior	4	1	1	> BY & Bonf.	dexa	smoking behavior	4704	2	Smoking+Hydrocarbon+Metals	1
expo2	SMQ725	DXXOFBMC	-0.0518456	0.0284019	0.165422	0.413269	-1.82543	0.693194	2.07958	0	4	2	-7	0	-0.0591335	0.036054	-1.64014	0.106298	0.000419964	0.516814	3899	-0.0591335	0.106298	0.036054	-1.64014	Total femur bone mineral content (gm)	anthropometric	dexa	When did {you/he/she} smoke {your/his/her} last cigarette? Was it...	smoking	smoking behavior	4	1	1	> BY & Bonf.	dexa	smoking behavior	4704	2	Smoking+Hydrocarbon+Metals	1
expo3	SMQ725	DXXOFBMC	0.0402217	0.0822461	0.658335	0.587647	0.489042	3.1885	9.5655	0.686373	4	2	9	2	-0.0103224	0.0519396	-0.198739	0.84315	0.000419964	0.516814	3899	-0.0103224	0.84315	0.0519396	-0.198739	Total femur bone mineral content (gm)	anthropometric	dexa	When did {you/he/she} smoke {your/his/her} last cigarette? Was it...	smoking	smoking behavior	4	1	1	> BY & Bonf.	dexa	smoking behavior	4704	2	Smoking+Hydrocarbon+Metals	1
expo2	SMQ725	DXXOFBMD	0.00493976	0.0337948	0.893057	0.992017	0.146169	0.740287	2.22086	0	4	2	9	2	-0.0133094	0.0431172	-0.308679	0.758653	5.25523e-05	0.272037	3899	-0.0133094	0.758653	0.0431172	-0.308679	Total femur bone mineral density (gm/cm^2)	anthropometric	dexa	When did {you/he/she} smoke {your/his/her} last cigarette? Was it...	smoking	smoking behavior	4	1	1	> BY & Bonf.	dexa	smoking behavior	4704	2	Smoking+Hydrocarbon+Metals	1
expo3	SMQ725	DXXOFBMD	0.117272	0.0881722	0.275583	0.320885	1.33003	2.11594	6.34781	0.527396	4	2	9	2	0.0210726	0.065604	0.321209	0.749187	5.25523e-05	0.272037	3899	0.0210726	0.749187	0.065604	0.321209	Total femur bone mineral density (gm/cm^2)	anthropometric	dexa	When did {you/he/she} smoke {your/his/her} last cigarette? Was it...	smoking	smoking behavior	4	1	1	> BY & Bonf.	dexa	smoking behavior	4704	2	Smoking+Hydrocarbon+Metals	1
expo2	SMQ725	DXXTRA	-0.0980758	0.0198942	0.0159994	0.112746	-4.92987	0.403575	1.21073	0	4	2	-9	-2	-0.0655592	0.0430513	-1.52282	0.133147	0.000536289	0.567794	3899	-0.0655592	0.133147	0.0430513	-1.52282	Trochanter area (cm^2)	anthropometric	dexa	When did {you/he/she} smoke {your/his/her} last cigarette? Was it...	smoking	smoking behavior	4	1	1	> BY & Bonf.	dexa	smoking behavior	4704	2	Smoking+Hydrocarbon+Metals	1
expo3	SMQ725	DXXTRA	-0.080397	0.074219	0.357994	0.494429	-1.08324	2.96235	8.88704	0.66243	4	2	-9	-2	-0.0385496	0.0459465	-0.839011	0.40485	0.000536289	0.567794	3899	-0.0385496	0.40485	0.0459465	-0.839011	Trochanter area (cm^2)	anthropometric	dexa	When did {you/he/she} smoke {your/his/her} last cigarette? Was it...	smoking	smoking behavior	4	1	1	> BY & Bonf.	dexa	smoking behavior	4704	2	Smoking+Hydrocarbon+Metals	1
expo2	SMQ725	DXXTRBMC	-0.0274775	0.0253942	0.358451	0.68839	-1.08204	0.541827	1.62548	0	4	2	-5	0	-0.016818	0.0437336	-0.384557	0.701948	5.99699e-05	0.455304	3899	-0.016818	0.701948	0.0437336	-0.384557	Trochanter bone mineral content (gm)	anthropometric	dexa	When did {you/he/she} smoke {your/his/her} last cigarette? Was it...	smoking	smoking behavior	4	1	1	> BY & Bonf.	dexa	smoking behavior	4704	2	Smoking+Hydrocarbon+Metals	1
expo3	SMQ725	DXXTRBMC	0.140432	0.1236	0.338429	0.204592	1.13619	7.03976	21.1193	0.85795	4	2	9	2	0.0179696	0.0561643	0.319947	0.750139	5.99699e-05	0.455304	3899	0.0179696	0.750139	0.0561643	0.319947	Trochanter bone mineral content (gm)	anthropometric	dexa	When did {you/he/she} smoke {your/his/her} last cigarette? Was it...	smoking	smoking behavior	4	1	1	> BY & Bonf.	dexa	smoking behavior	4704	2	Smoking+Hydrocarbon+Metals	1
expo2	SMQ725	DXXTRBMD	0.0526505	0.0190402	0.0698461	0.516778	2.76523	0.2425	0.7275	0	4	2	9	2	0.0284634	0.0411913	0.691006	0.492272	0.0003169	0.226361	3899	0.0284634	0.492272	0.0411913	0.691006	Trochanter bone mineral density (gm/cm^2)	anthropometric	dexa	When did {you/he/she} smoke {your/his/her} last cigarette? Was it...	smoking	smoking behavior	4	1	1	> BY & Bonf.	dexa	smoking behavior	4704	2	Smoking+Hydrocarbon+Metals	1
expo3	SMQ725	DXXTRBMD	0.217189	0.118538	0.164305	0.100286	1.83223	4.34053	13.0216	0.769613	4	2	9	2	0.0731027	0.073068	1.00048	0.321166	0.0003169	0.226361	3899	0.0731027	0.321166	0.073068	1.00048	Trochanter bone mineral density (gm/cm^2)	anthropometric	dexa	When did {you/he/she} smoke {your/his/her} last cigarette? Was it...	smoking	smoking behavior	4	1	1	> BY & Bonf.	dexa	smoking behavior	4704	2	Smoking+Hydrocarbon+Metals	1
expo2	SMQ725	DXXWDA	-0.0315508	0.0835466	0.73083	0.903598	-0.377644	2.56505	7.69515	0.610144	4	2	-1	0	0.0311671	0.0547329	0.569441	0.571219	0.000870656	0.0476048	3899	0.0311671	0.571219	0.0547329	0.569441	Ward's triangle area (cm^2)	anthropometric	dexa	When did {you/he/she} smoke {your/his/her} last cigarette? Was it...	smoking	smoking behavior	4	1	1	> BY & Bonf.	dexa	smoking behavior	4704	2	Smoking+Hydrocarbon+Metals	1
expo3	SMQ725	DXXWDA	0.0998056	0.0733017	0.266569	0.495284	1.36157	0.972716	2.91815	0	4	2	9	2	0.129531	0.0736932	1.75771	0.0839842	0.000870656	0.0476048	3899	0.129531	0.0839842	0.0736932	1.75771	Ward's triangle area (cm^2)	anthropometric	dexa	When did {you/he/she} smoke {your/his/her} last cigarette? Was it...	smoking	smoking behavior	4	1	1	> BY & Bonf.	dexa	smoking behavior	4704	2	Smoking+Hydrocarbon+Metals	1
expo2	SMQ725	DXXWDBMC	0.0347952	0.0278347	0.299908	0.550355	1.25007	0.796581	2.38974	0	4	2	9	2	0.0207723	0.0357524	0.581005	0.56345	5.42595e-05	0.399157	3899	0.0207723	0.56345	0.0357524	0.581005	Ward's triangle bone mineral content (gm)	anthropometric	dexa	When did {you/he/she} smoke {your/his/her} last cigarette? Was it...	smoking	smoking behavior	4	1	1	> BY & Bonf.	dexa	smoking behavior	4704	2	Smoking+Hydrocarbon+Metals	1
expo3	SMQ725	DXXWDBMC	0.040183	0.0866207	0.67431	0.522327	0.463896	2.95143	8.85429	0.661181	4	2	9	2	0.0128079	0.0534832	0.239475	0.811567	5.42595e-05	0.399157	3899	0.0128079	0.811567	0.0534832	0.239475	Ward's triangle bone mineral content (gm)	anthropometric	dexa	When did {you/he/she} smoke {your/his/her} last cigarette? Was it...	smoking	smoking behavior	4	1	1	> BY & Bonf.	dexa	smoking behavior	4704	2	Smoking+Hydrocarbon+Metals	1
expo2	SMQ725	DXXWDBMD	0.0389996	0.0185869	0.126778	0.546037	2.09823	0.346076	1.03823	0	4	2	9	2	0.024968	0.0351548	0.710228	0.480361	0.000115645	0.432808	3899	0.024968	0.480361	0.0351548	0.710228	Ward's triangle bone mineral density (gm/cm^2)	anthropometric	dexa	When did {you/he/she} smoke {your/his/her} last cigarette? Was it...	smoking	smoking behavior	4	1	1	> BY & Bonf.	dexa	smoking behavior	4704	2	Smoking+Hydrocarbon+Metals	1
expo3	SMQ725	DXXWDBMD	0.0285051	0.0801753	0.745719	0.656678	0.355534	2.57901	7.73703	0.612254	4	2	9	2	-0.021473	0.0542631	-0.39572	0.693739	0.000115645	0.432808	3899	-0.021473	0.693739	0.0542631	-0.39572	Ward's triangle bone mineral density (gm/cm^2)	anthropometric	dexa	When did {you/he/she} smoke {your/his/her} last cigarette? Was it...	smoking	smoking behavior	4	1	1	> BY & Bonf.	dexa	smoking behavior	4704	2	Smoking+Hydrocarbon+Metals	1
expo	URXUAB	DXAFMRD0	-0.00411506	0.00688353	0.582164	0.776944	-0.597813	0.360662	1.44265	0	5	2	-7	-2	-0.013737	0.014084	-0.975363	0.333362	0.00016517	0.352182	7794	-0.013737	0.333362	0.014084	-0.975363	Calculated DO for femur	anthropometric	dexa	Urinary Arsenobetaine (ug/L)	pollutant	heavy metals	5	1	1	> BY & Bonf.	dexa	heavy metals	7713	2	Smoking+Hydrocarbon+Metals	1
expo	URXUAB	DXAFMRK	0.00505081	0.0128325	0.713959	0.896226	0.393596	0.696253	2.78501	0	5	2	3	0	0.00130036	0.0139844	0.0929866	0.926229	1.48003e-06	0.346659	7794	0.00130036	0.926229	0.0139844	0.0929866	Calculated K for femur	anthropometric	dexa	Urinary Arsenobetaine (ug/L)	pollutant	heavy metals	5	1	1	> BY & Bonf.	dexa	heavy metals	7713	2	Smoking+Hydrocarbon+Metals	1
expo	URXUAB	DXXINA	-0.0222606	0.00330705	0.00253763	0.341703	-6.73124	0.112632	0.450527	0	5	2	-1	0	-0.0196497	0.0103033	-1.90713	0.0613757	0.000337363	0.532321	7626	-0.0196497	0.0613757	0.0103033	-1.90713	Intertrochanter area (cm^2)	anthropometric	dexa	Urinary Arsenobetaine (ug/L)	pollutant	heavy metals	5	1	1	> BY & Bonf.	dexa	heavy metals	7713	2	Smoking+Hydrocarbon+Metals	1
expo	URXUAB	DXXINBMC	-0.00220824	0.00351169	0.563587	0.890975	-0.628825	0.107783	0.431133	0	5	2	1	0	-0.00122135	0.0115522	-0.105725	0.916159	1.30338e-06	0.469348	7626	-0.00122135	0.916159	0.0115522	-0.105725	Intertrochanter bone mineral content (gm)	anthropometric	dexa	Urinary Arsenobetaine (ug/L)	pollutant	heavy metals	5	1	1	> BY & Bonf.	dexa	heavy metals	7713	2	Smoking+Hydrocarbon+Metals	1
expo	URXUAB	DXXINBMD	0.0215654	0.00679879	0.0337946	0.544365	3.17195	0.284322	1.13729	0	5	2	9	2	0.0193235	0.0143776	1.344	0.184093	0.000326256	0.244453	7626	0.0193235	0.184093	0.0143776	1.344	Intertrochanter bone mineral density (gm/cm^2)	anthropometric	dexa	Urinary Arsenobetaine (ug/L)	pollutant	heavy metals	5	1	1	> BY & Bonf.	dexa	heavy metals	7713	2	Smoking+Hydrocarbon+Metals	1
expo	URXUAB	DXXNKA	-0.00513474	0.00666389	0.48397	0.839447	-0.770533	0.4889	1.9556	0	5	2	-1	0	-0.0066821	0.0103661	-0.644608	0.52168	3.90134e-05	0.504431	7626	-0.0066821	0.52168	0.0103661	-0.644608	Femoral neck area (cm^2)	anthropometric	dexa	Urinary Arsenobetaine (ug/L)	pollutant	heavy metals	5	1	1	> BY & Bonf.	dexa	heavy metals	7713	2	Smoking+Hydrocarbon+Metals	1
expo	URXUAB	DXXNKBMC	0.00919798	0.0131001	0.521303	0.708649	0.702132	1.40866	5.63465	0.290107	5	2	7	2	0.0100986	0.0121203	0.833192	0.408097	8.91062e-05	0.321498	7626	0.0100986	0.408097	0.0121203	0.833192	Femoral neck bone mineral content (gm)	anthropometric	dexa	Urinary Arsenobetaine (ug/L)	pollutant	heavy metals	5	1	1	> BY & Bonf.	dexa	heavy metals	7713	2	Smoking+Hydrocarbon+Metals	1
expo	URXUAB	DXXNKBMD	0.019489	0.0135868	0.224768	0.48132	1.43441	1.52549	6.10194	0.344471	5	2	5	2	0.0170573	0.0121616	1.40255	0.165992	0.000254218	0.222612	7626	0.0170573	0.165992	0.0121616	1.40255	Femoral neck bone mineral density (gm/cm^2)	anthropometric	dexa	Urinary Arsenobetaine (ug/L)	pollutant	heavy metals	5	1	1	> BY & Bonf.	dexa	heavy metals	7713	2	Smoking+Hydrocarbon+Metals	1
expo	URXUAB	DXXOFA	-0.0211205	0.00111935	4.64644e-05	0.28118	-18.8684	0.0169301	0.0677202	0	5	2	-1	0	-0.0183783	0.00901446	-2.03876	0.0459629	0.00029512	0.603311	7626	-0.0183783	0.0459629	0.00901446	-2.03876	Total femur area (cm^2)	anthropometric	dexa	Urinary Arsenobetaine (ug/L)	pollutant	heavy metals	5	1	1	> BY & Bonf.	dexa	heavy metals	7713	2	Smoking+Hydrocarbon+Metals	1
expo	URXUAB	DXXOFBMC	-0.000985787	0.00466668	0.843026	0.932844	-0.211239	0.202129	0.808517	0	5	2	1	0	-0.00106263	0.0113483	-0.0936374	0.925714	9.8662e-07	0.463415	7626	-0.00106263	0.925714	0.0113483	-0.0936374	Total femur bone mineral content (gm)	anthropometric	dexa	Urinary Arsenobetaine (ug/L)	pollutant	heavy metals	5	1	1	> BY & Bonf.	dexa	heavy metals	7713	2	Smoking+Hydrocarbon+Metals	1
expo	URXUAB	DXXOFBMD	0.019178	0.00818121	0.0790186	0.562716	2.34415	0.416012	1.66405	0	5	2	9	2	0.0161912	0.014185	1.14143	0.258302	0.000229057	0.229824	7626	0.0161912	0.258302	0.014185	1.14143	Total femur bone mineral density (gm/cm^2)	anthropometric	dexa	Urinary Arsenobetaine (ug/L)	pollutant	heavy metals	5	1	1	> BY & Bonf.	dexa	heavy metals	7713	2	Smoking+Hydrocarbon+Metals	1
expo	URXUAB	DXXTRA	-0.0171617	0.00400285	0.0127727	0.373384	-4.28738	0.192015	0.768061	0	5	2	-1	0	-0.0157267	0.00969391	-1.62233	0.110065	0.000216105	0.552162	7626	-0.0157267	0.110065	0.00969391	-1.62233	Trochanter area (cm^2)	anthropometric	dexa	Urinary Arsenobetaine (ug/L)	pollutant	heavy metals	5	1	1	> BY & Bonf.	dexa	heavy metals	7713	2	Smoking+Hydrocarbon+Metals	1
expo	URXUAB	DXXTRBMC	-0.0033722	0.00667922	0.64019	0.870224	-0.504879	0.424059	1.69624	0	5	2	1	0	-0.00452605	0.0118369	-0.382367	0.703563	1.78989e-05	0.415594	7626	-0.00452605	0.703563	0.0118369	-0.382367	Trochanter bone mineral content (gm)	anthropometric	dexa	Urinary Arsenobetaine (ug/L)	pollutant	heavy metals	5	1	1	> BY & Bonf.	dexa	heavy metals	7713	2	Smoking+Hydrocarbon+Metals	1
expo	URXUAB	DXXTRBMD	0.0137201	0.0131518	0.355746	0.654368	1.04322	0.96338	3.85352	0	5	2	9	2	0.0082928	0.0148793	0.557336	0.579406	6.00883e-05	0.170248	7626	0.0082928	0.579406	0.0148793	0.557336	Trochanter bone mineral density (gm/cm^2)	anthropometric	dexa	Urinary Arsenobetaine (ug/L)	pollutant	heavy metals	5	1	1	> BY & Bonf.	dexa	heavy metals	7713	2	Smoking+Hydrocarbon+Metals	1
expo	URXUAB	DXXWDA	0.0183416	0.0128311	0.226088	0.543522	1.42946	0.794662	3.17865	0	5	2	1	0	0.0206259	0.0169943	1.21369	0.229701	0.000371718	0.064385	7626	0.0206259	0.229701	0.0169943	1.21369	Ward's triangle area (cm^2)	anthropometric	dexa	Urinary Arsenobetaine (ug/L)	pollutant	heavy metals	5	1	1	> BY & Bonf.	dexa	heavy metals	7713	2	Smoking+Hydrocarbon+Metals	1
expo	URXUAB	DXXWDBMC	0.0291345	0.0069186	0.0135747	0.276029	4.21105	0.353776	1.4151	0	5	2	1	0	0.0262007	0.0125741	2.08371	0.0415275	0.000599809	0.319908	7626	0.0262007	0.0415275	0.0125741	2.08371	Ward's triangle bone mineral content (gm)	anthropometric	dexa	Urinary Arsenobetaine (ug/L)	pollutant	heavy metals	5	1	1	> BY & Bonf.	dexa	heavy metals	7713	2	Smoking+Hydrocarbon+Metals	1
expo	URXUAB	DXXWDBMD	0.0306905	0.00899796	0.0270067	0.239086	3.41083	0.781809	3.12724	0	5	2	1	0	0.0245913	0.0121254	2.02808	0.0470751	0.000528387	0.335116	7626	0.0245913	0.0470751	0.0121254	2.02808	Ward's triangle bone mineral density (gm/cm^2)	anthropometric	dexa	Urinary Arsenobetaine (ug/L)	pollutant	heavy metals	5	1	1	> BY & Bonf.	dexa	heavy metals	7713	2	Smoking+Hydrocarbon+Metals	1
expo	URXUAC	DXAFMRD0	0.00343399	0.00715624	0.656388	0.931241	0.479859	1.01234	4.04936	0.0121905	5	2	1	0	0.00816892	0.00445076	1.8354	0.0714882	6.56907e-05	0.362459	7795	0.00816892	0.0714882	0.00445076	1.8354	Calculated DO for femur	anthropometric	dexa	Urinary Arsenocholine (ug/L)	pollutant	heavy metals	5	1	1	> BY & Bonf.	dexa	heavy metals	7713	2	Smoking+Hydrocarbon+Metals	1
expo	URXUAC	DXAFMRK	0.00799711	0.0102174	0.477551	0.756221	0.782692	1.17211	4.68842	0.146834	5	2	3	0	0.00564981	0.00589825	0.957878	0.342033	3.14226e-05	0.348297	7795	0.00564981	0.342033	0.00589825	0.957878	Calculated K for femur	anthropometric	dexa	Urinary Arsenocholine (ug/L)	pollutant	heavy metals	5	1	1	> BY & Bonf.	dexa	heavy metals	7713	2	Smoking+Hydrocarbon+Metals	1
expo	URXUAC	DXXINA	-0.0191575	0.013437	0.227086	0.216055	-1.42573	5.5034	22.0136	0.818294	5	2	-9	-2	-0.0155626	0.00477505	-3.25915	0.00185695	0.000238386	0.534866	7627	-0.0155626	0.00185695	0.00477505	-3.25915	Intertrochanter area (cm^2)	anthropometric	dexa	Urinary Arsenocholine (ug/L)	pollutant	heavy metals	5	0.145939	1	> BY & Bonf.	dexa	heavy metals	7713	2	Smoking+Hydrocarbon+Metals	0.170626
expo	URXUAC	DXXINBMC	-0.0216145	0.013096	0.174193	0.37622	-1.65046	2.0681	8.2724	0.516465	5	2	-9	-2	-0.0129578	0.00551608	-2.34909	0.0221877	0.000165263	0.473007	7627	-0.0129578	0.0221877	0.00551608	-2.34909	Intertrochanter bone mineral content (gm)	anthropometric	dexa	Urinary Arsenocholine (ug/L)	pollutant	heavy metals	5	1	1	> BY & Bonf.	dexa	heavy metals	7713	2	Smoking+Hydrocarbon+Metals	0.65239
expo	URXUAC	DXXINBMD	-0.0078943	0.0116109	0.533878	0.663095	-0.679906	1.20818	4.83273	0.172311	5	2	-9	-2	-0.00439261	0.00522771	-0.840255	0.404158	1.89915e-05	0.246784	7627	-0.00439261	0.404158	0.00522771	-0.840255	Intertrochanter bone mineral density (gm/cm^2)	anthropometric	dexa	Urinary Arsenocholine (ug/L)	pollutant	heavy metals	5	1	1	> BY & Bonf.	dexa	heavy metals	7713	2	Smoking+Hydrocarbon+Metals	1
expo	URXUAC	DXXNKA	-0.0192379	0.0113748	0.166046	0.332824	-1.69127	2.19129	8.76518	0.543649	5	2	-9	-2	-0.0136038	0.00501376	-2.71329	0.00871835	0.000182153	0.508947	7627	-0.0136038	0.00871835	0.00501376	-2.71329	Femoral neck area (cm^2)	anthropometric	dexa	Urinary Arsenocholine (ug/L)	pollutant	heavy metals	5	0.49588	1	> BY & Bonf.	dexa	heavy metals	7713	2	Smoking+Hydrocarbon+Metals	0.534057
expo	URXUAC	DXXNKBMC	-0.0205646	0.0132996	0.196943	0.408321	-1.54625	1.34651	5.38603	0.257338	5	2	-9	-2	-0.0188474	0.00531618	-3.54529	0.000775157	0.000349637	0.321462	7627	-0.0188474	0.000775157	0.00531618	-3.54529	Femoral neck bone mineral content (gm)	anthropometric	dexa	Urinary Arsenocholine (ug/L)	pollutant	heavy metals	5	0.0713346	1	> BY & Bonf.	dexa	heavy metals	7713	2	Smoking+Hydrocarbon+Metals	0.0495481
expo	URXUAC	DXXNKBMD	-0.015969	0.0123376	0.265219	0.582699	-1.29433	0.868948	3.47579	0	5	2	-9	-2	-0.0164956	0.00553969	-2.97771	0.00420841	0.000267825	0.222826	7627	-0.0164956	0.00420841	0.00553969	-2.97771	Femoral neck bone mineral density (gm/cm^2)	anthropometric	dexa	Urinary Arsenocholine (ug/L)	pollutant	heavy metals	5	0.280079	1	> BY & Bonf.	dexa	heavy metals	7713	2	Smoking+Hydrocarbon+Metals	0.220966
expo	URXUAC	DXXOFA	-0.00984752	0.0126062	0.478354	0.408216	-0.781165	5.64645	22.5858	0.822898	5	2	-9	-2	-0.0128025	0.00475509	-2.69237	0.0092193	0.000161326	0.60776	7627	-0.0128025	0.0092193	0.00475509	-2.69237	Total femur area (cm^2)	anthropometric	dexa	Urinary Arsenocholine (ug/L)	pollutant	heavy metals	5	0.518276	1	> BY & Bonf.	dexa	heavy metals	7713	2	Smoking+Hydrocarbon+Metals	0.44186
expo	URXUAC	DXXOFBMC	-0.0212313	0.0121762	0.156166	0.380801	-1.74367	1.81499	7.25997	0.449034	5	2	-9	-2	-0.0135525	0.00521313	-2.59968	0.0117714	0.000180781	0.466611	7627	-0.0135525	0.0117714	0.00521313	-2.59968	Total femur bone mineral content (gm)	anthropometric	dexa	Urinary Arsenocholine (ug/L)	pollutant	heavy metals	5	0.62679	1	> BY & Bonf.	dexa	heavy metals	7713	2	Smoking+Hydrocarbon+Metals	0.402461
expo	URXUAC	DXXOFBMD	-0.0168669	0.00988211	0.163048	0.504245	-1.70681	0.872939	3.49175	0	5	2	-9	-2	-0.0105332	0.00536244	-1.96425	0.054217	0.000109203	0.230544	7627	-0.0105332	0.054217	0.00536244	-1.96425	Total femur bone mineral density (gm/cm^2)	anthropometric	dexa	Urinary Arsenocholine (ug/L)	pollutant	heavy metals	5	1	1	> BY & Bonf.	dexa	heavy metals	7713	2	Smoking+Hydrocarbon+Metals	1
expo	URXUAC	DXXTRA	0.0012925	0.00780617	0.876523	0.929485	0.165575	1.68616	6.74462	0.406935	5	2	1	2	-0.00560112	0.00436248	-1.28393	0.204185	3.08792e-05	0.558641	7627	-0.00560112	0.204185	0.00436248	-1.28393	Trochanter area (cm^2)	anthropometric	dexa	Urinary Arsenocholine (ug/L)	pollutant	heavy metals	5	1	1	> BY & Bonf.	dexa	heavy metals	7713	2	Smoking+Hydrocarbon+Metals	1
expo	URXUAC	DXXTRBMC	-0.0164532	0.0102731	0.184506	0.485144	-1.60158	1.19637	4.78549	0.16414	5	2	-9	-2	-0.0113897	0.00459021	-2.4813	0.0159595	0.000127685	0.418586	7627	-0.0113897	0.0159595	0.00459021	-2.4813	Trochanter bone mineral content (gm)	anthropometric	dexa	Urinary Arsenocholine (ug/L)	pollutant	heavy metals	5	0.791592	1	> BY & Bonf.	dexa	heavy metals	7713	2	Smoking+Hydrocarbon+Metals	0.625681
expo	URXUAC	DXXTRBMD	-0.0264126	0.00812047	0.0312987	0.375463	-3.2526	0.552655	2.21062	0	5	2	-9	-2	-0.0152793	0.00588378	-2.59686	0.0118582	0.000229787	0.170225	7627	-0.0152793	0.0118582	0.00588378	-2.59686	Trochanter bone mineral density (gm/cm^2)	anthropometric	dexa	Urinary Arsenocholine (ug/L)	pollutant	heavy metals	5	0.630084	1	> BY & Bonf.	dexa	heavy metals	7713	2	Smoking+Hydrocarbon+Metals	0.378989
expo	URXUAC	DXXWDA	-0.00101916	0.0132383	0.942332	0.893285	-0.076986	1.24157	4.96627	0.194566	5	2	-1	-2	0.0207844	0.00510349	4.07259	0.000140495	0.000425198	0.0643172	7627	0.0207844	0.000140495	0.00510349	4.07259	Ward's triangle area (cm^2)	anthropometric	dexa	Urinary Arsenocholine (ug/L)	pollutant	heavy metals	5	0.0170657	1	BY<0.05	dexa	heavy metals	7713	2	Smoking+Hydrocarbon+Metals	0.0590145
expo	URXUAC	DXXWDBMC	-0.0127785	0.00540945	0.077473	0.567059	-2.36225	0.273239	1.09296	0	5	2	-9	-2	-0.007711	0.00425981	-1.81017	0.0753621	5.85244e-05	0.32519	7627	-0.007711	0.0753621	0.00425981	-1.81017	Ward's triangle bone mineral content (gm)	anthropometric	dexa	Urinary Arsenocholine (ug/L)	pollutant	heavy metals	5	1	1	> BY & Bonf.	dexa	heavy metals	7713	2	Smoking+Hydrocarbon+Metals	1
expo	URXUAC	DXXWDBMD	-0.0163195	0.00754252	0.0964923	0.562218	-2.16366	0.441888	1.76755	0	5	2	-9	-2	-0.0121193	0.00493671	-2.45494	0.0170581	0.000144569	0.340664	7627	-0.0121193	0.0170581	0.00493671	-2.45494	Ward's triangle bone mineral density (gm/cm^2)	anthropometric	dexa	Urinary Arsenocholine (ug/L)	pollutant	heavy metals	5	0.83417	1	> BY & Bonf.	dexa	heavy metals	7713	2	Smoking+Hydrocarbon+Metals	0.583214
expo	URXUAS	DXAFMRD0	0.0328401	0.0105529	0.0358047	0.339671	3.11194	0.721846	2.88738	0	5	2	7	2	0.024074	0.0155652	1.54666	0.127293	0.000424657	0.363199	7809	0.024074	0.127293	0.0155652	1.54666	Calculated DO for femur	anthropometric	dexa	Urinary total Arsenic (ug/L)	pollutant	heavy metals	5	1	1	> BY & Bonf.	dexa	heavy metals	7713	2	Smoking+Hydrocarbon+Metals	1
expo	URXUAS	DXAFMRK	0.0224787	0.0230412	0.38451	0.510934	0.975588	2.3555	9.422	0.575462	5	2	7	2	0.015101	0.0164435	0.918361	0.362169	0.000167092	0.348257	7809	0.015101	0.362169	0.0164435	0.918361	Calculated K for femur	anthropometric	dexa	Urinary total Arsenic (ug/L)	pollutant	heavy metals	5	1	1	> BY & Bonf.	dexa	heavy metals	7713	2	Smoking+Hydrocarbon+Metals	1
expo	URXUAS	DXXINA	-0.0377552	0.00584821	0.00296398	0.166167	-6.45586	0.242183	0.968734	0	5	2	-7	-2	-0.0374967	0.0115954	-3.23376	0.00200267	0.00103168	0.5362	7641	-0.0374967	0.00200267	0.0115954	-3.23376	Intertrochanter area (cm^2)	anthropometric	dexa	Urinary total Arsenic (ug/L)	pollutant	heavy metals	5	0.155062	1	> BY & Bonf.	dexa	heavy metals	7713	2	Smoking+Hydrocarbon+Metals	0.178439
expo	URXUAS	DXXINBMC	-0.024642	0.00716717	0.0263375	0.402114	-3.43818	0.348582	1.39433	0	5	2	-7	-2	-0.0254518	0.0128155	-1.98601	0.0516844	0.000475333	0.473354	7641	-0.0254518	0.0516844	0.0128155	-1.98601	Intertrochanter bone mineral content (gm)	anthropometric	dexa	Urinary total Arsenic (ug/L)	pollutant	heavy metals	5	1	1	> BY & Bonf.	dexa	heavy metals	7713	2	Smoking+Hydrocarbon+Metals	1
expo	URXUAS	DXXINBMD	-0.00559617	0.00592627	0.398486	0.89873	-0.944299	0.200965	0.803859	0	5	2	-3	0	-0.00726462	0.0158292	-0.458939	0.647964	3.87245e-05	0.246658	7641	-0.00726462	0.647964	0.0158292	-0.458939	Intertrochanter bone mineral density (gm/cm^2)	anthropometric	dexa	Urinary total Arsenic (ug/L)	pollutant	heavy metals	5	1	1	> BY & Bonf.	dexa	heavy metals	7713	2	Smoking+Hydrocarbon+Metals	1
expo	URXUAS	DXXNKA	-0.0269653	0.00984779	0.0520013	0.31226	-2.73821	0.858638	3.43455	0	5	2	-3	0	-0.0274404	0.0109579	-2.50417	0.0150584	0.00055251	0.509773	7641	-0.0274404	0.0150584	0.0109579	-2.50417	Femoral neck area (cm^2)	anthropometric	dexa	Urinary total Arsenic (ug/L)	pollutant	heavy metals	5	0.755997	1	> BY & Bonf.	dexa	heavy metals	7713	2	Smoking+Hydrocarbon+Metals	0.737943
expo	URXUAS	DXXNKBMC	-0.0232442	0.0137528	0.166264	0.567563	-1.69015	1.30413	5.21651	0.233203	5	2	-9	-2	-0.0180335	0.0142617	-1.26447	0.211033	0.000238627	0.31965	7641	-0.0180335	0.211033	0.0142617	-1.26447	Femoral neck bone mineral content (gm)	anthropometric	dexa	Urinary total Arsenic (ug/L)	pollutant	heavy metals	5	1	1	> BY & Bonf.	dexa	heavy metals	7713	2	Smoking+Hydrocarbon+Metals	1
expo	URXUAS	DXXNKBMD	-0.0110153	0.0143431	0.485322	0.881426	-0.767988	1.26013	5.04053	0.206433	5	2	-9	-2	-0.00617498	0.0151128	-0.408594	0.684317	2.79789e-05	0.220454	7641	-0.00617498	0.684317	0.0151128	-0.408594	Femoral neck bone mineral density (gm/cm^2)	anthropometric	dexa	Urinary total Arsenic (ug/L)	pollutant	heavy metals	5	1	1	> BY & Bonf.	dexa	heavy metals	7713	2	Smoking+Hydrocarbon+Metals	1
expo	URXUAS	DXXOFA	-0.040382	0.00504932	0.00132547	0.0947036	-7.99751	0.224295	0.897182	0	5	2	-5	0	-0.0398814	0.0104637	-3.8114	0.000332279	0.00116708	0.609477	7641	-0.0398814	0.000332279	0.0104637	-3.8114	Total femur area (cm^2)	anthropometric	dexa	Urinary total Arsenic (ug/L)	pollutant	heavy metals	5	0.0351835	1	BY<0.05	dexa	heavy metals	7713	2	Smoking+Hydrocarbon+Metals	0.0361855
expo	URXUAS	DXXOFBMC	-0.0252969	0.0075691	0.0287789	0.3856	-3.34212	0.420257	1.68103	0	5	2	-7	-2	-0.0266632	0.0126934	-2.10055	0.0399636	0.000521657	0.466775	7641	-0.0266632	0.0399636	0.0126934	-2.10055	Total femur bone mineral content (gm)	anthropometric	dexa	Urinary total Arsenic (ug/L)	pollutant	heavy metals	5	1	1	> BY & Bonf.	dexa	heavy metals	7713	2	Smoking+Hydrocarbon+Metals	0.947626
expo	URXUAS	DXXOFBMD	-0.0095716	0.00871453	0.333723	0.875543	-1.09835	0.419048	1.67619	0	5	2	-7	-2	-0.0087093	0.0158071	-0.550975	0.583731	5.56579e-05	0.230034	7641	-0.0087093	0.583731	0.0158071	-0.550975	Total femur bone mineral density (gm/cm^2)	anthropometric	dexa	Urinary total Arsenic (ug/L)	pollutant	heavy metals	5	1	1	> BY & Bonf.	dexa	heavy metals	7713	2	Smoking+Hydrocarbon+Metals	1
expo	URXUAS	DXXTRA	-0.0411164	0.00484188	0.00105445	0.0734455	-8.49183	0.233471	0.933884	0	5	2	-5	0	-0.0397569	0.010585	-3.75596	0.000397437	0.00115981	0.560809	7641	-0.0397569	0.000397437	0.010585	-3.75596	Trochanter area (cm^2)	anthropometric	dexa	Urinary total Arsenic (ug/L)	pollutant	heavy metals	5	0.0409302	1	BY<0.05	dexa	heavy metals	7713	2	Smoking+Hydrocarbon+Metals	0.0431999
expo	URXUAS	DXXTRBMC	-0.0290042	0.00669265	0.0123135	0.309836	-4.33374	0.388094	1.55238	0	5	2	-7	-2	-0.0293899	0.012916	-2.27546	0.0265261	0.000633804	0.418948	7641	-0.0293899	0.0265261	0.012916	-2.27546	Trochanter bone mineral content (gm)	anthropometric	dexa	Urinary total Arsenic (ug/L)	pollutant	heavy metals	5	1	1	> BY & Bonf.	dexa	heavy metals	7713	2	Smoking+Hydrocarbon+Metals	0.876351
expo	URXUAS	DXXTRBMD	-0.0104789	0.0159625	0.54737	0.922626	-0.656469	1.26812	5.07249	0.211432	5	2	-9	-2	-0.0107265	0.016009	-0.67003	0.505453	8.4426e-05	0.169649	7641	-0.0107265	0.505453	0.016009	-0.67003	Trochanter bone mineral density (gm/cm^2)	anthropometric	dexa	Urinary total Arsenic (ug/L)	pollutant	heavy metals	5	1	1	> BY & Bonf.	dexa	heavy metals	7713	2	Smoking+Hydrocarbon+Metals	1
expo	URXUAS	DXXWDA	0.0153139	0.015068	0.366953	0.642125	1.01632	0.832434	3.32974	0	5	2	1	0	0.0129621	0.0189427	0.684276	0.49648	0.000123284	0.0663302	7641	0.0129621	0.49648	0.0189427	0.684276	Ward's triangle area (cm^2)	anthropometric	dexa	Urinary total Arsenic (ug/L)	pollutant	heavy metals	5	1	1	> BY & Bonf.	dexa	heavy metals	7713	2	Smoking+Hydrocarbon+Metals	1
expo	URXUAS	DXXWDBMC	0.000590819	0.018006	0.975396	0.74189	0.0328124	1.4845	5.93801	0.326374	5	2	-5	0	0.00645403	0.0161473	0.399696	0.690824	3.05648e-05	0.323363	7641	0.00645403	0.690824	0.0161473	0.399696	Ward's triangle bone mineral content (gm)	anthropometric	dexa	Urinary total Arsenic (ug/L)	pollutant	heavy metals	5	1	1	> BY & Bonf.	dexa	heavy metals	7713	2	Smoking+Hydrocarbon+Metals	1
expo	URXUAS	DXXWDBMD	-0.000528738	0.0164992	0.97597	0.757904	-0.0320463	1.52883	6.1153	0.345903	5	2	-9	-2	0.00656514	0.0155676	0.421718	0.674763	3.16262e-05	0.338011	7641	0.00656514	0.674763	0.0155676	0.421718	Ward's triangle bone mineral density (gm/cm^2)	anthropometric	dexa	Urinary total Arsenic (ug/L)	pollutant	heavy metals	5	1	1	> BY & Bonf.	dexa	heavy metals	7713	2	Smoking+Hydrocarbon+Metals	1
expo	URXUAS3	DXAFMRD0	0.0454738	0.0140461	0.0317501	0.10283	3.23746	1.53639	6.14556	0.349124	5	2	9	2	0.0593336	0.0254744	2.32914	0.0232956	0.0011816	0.259034	7795	0.0593336	0.0232956	0.0254744	2.32914	Calculated DO for femur	anthropometric	dexa	Urinary Arsenous acid (ug/L)	pollutant	heavy metals	5	1	1	> BY & Bonf.	dexa	heavy metals	7713	2	Smoking+Hydrocarbon+Metals	0.535129
expo	URXUAS3	DXAFMRK	0.0336074	0.0139078	0.0730439	0.189671	2.41644	1.39828	5.59313	0.284836	5	2	9	2	0.0461959	0.0346948	1.33149	0.188148	0.000716272	0.176796	7795	0.0461959	0.188148	0.0346948	1.33149	Calculated K for femur	anthropometric	dexa	Urinary Arsenous acid (ug/L)	pollutant	heavy metals	5	1	1	> BY & Bonf.	dexa	heavy metals	7713	2	Smoking+Hydrocarbon+Metals	1
expo	URXUAS3	DXXINA	0.000351709	0.0127445	0.979306	0.986544	0.027597	1.92565	7.70258	0.480694	5	2	1	2	-0.00125778	0.0239447	-0.0525284	0.958285	5.31832e-07	0.528332	7627	-0.00125778	0.958285	0.0239447	-0.0525284	Intertrochanter area (cm^2)	anthropometric	dexa	Urinary Arsenous acid (ug/L)	pollutant	heavy metals	5	1	1	> BY & Bonf.	dexa	heavy metals	7713	2	Smoking+Hydrocarbon+Metals	1
expo	URXUAS3	DXXINBMC	-0.0151763	0.00719535	0.102586	0.449144	-2.10918	0.588223	2.35289	0	5	2	-5	-2	-0.0328455	0.0216933	-1.51408	0.135344	0.000362675	0.470695	7627	-0.0328455	0.135344	0.0216933	-1.51408	Intertrochanter bone mineral content (gm)	anthropometric	dexa	Urinary Arsenous acid (ug/L)	pollutant	heavy metals	5	1	1	> BY & Bonf.	dexa	heavy metals	7713	2	Smoking+Hydrocarbon+Metals	1
expo	URXUAS3	DXXINBMD	-0.0407075	0.0169557	0.0742902	0.148406	-2.40082	2.14454	8.57815	0.533699	5	2	-9	-2	-0.0618693	0.0219237	-2.82203	0.00649365	0.00128682	0.24808	7627	-0.0618693	0.00649365	0.0219237	-2.82203	Intertrochanter bone mineral density (gm/cm^2)	anthropometric	dexa	Urinary Arsenous acid (ug/L)	pollutant	heavy metals	5	0.393946	1	> BY & Bonf.	dexa	heavy metals	7713	2	Smoking+Hydrocarbon+Metals	0.227303
expo	URXUAS3	DXXNKA	-0.0199726	0.0116652	0.162032	0.0821627	-1.71215	4.67045	18.6818	0.785888	5	2	-7	-2	-0.0492786	0.0151775	-3.24682	0.0019264	0.000816361	0.498907	7627	-0.0492786	0.0019264	0.0151775	-3.24682	Femoral neck area (cm^2)	anthropometric	dexa	Urinary Arsenous acid (ug/L)	pollutant	heavy metals	5	0.150295	1	> BY & Bonf.	dexa	heavy metals	7713	2	Smoking+Hydrocarbon+Metals	0.166595
expo	URXUAS3	DXXNKBMC	-0.0384535	0.00944639	0.0152141	0.0910853	-4.07071	1.14701	4.58806	0.128172	5	2	-9	-2	-0.0580438	0.0203752	-2.84874	0.00603393	0.0011326	0.319462	7627	-0.0580438	0.00603393	0.0203752	-2.84874	Femoral neck bone mineral content (gm)	anthropometric	dexa	Urinary Arsenous acid (ug/L)	pollutant	heavy metals	5	0.371488	1	> BY & Bonf.	dexa	heavy metals	7713	2	Smoking+Hydrocarbon+Metals	0.230412
expo	URXUAS3	DXXNKBMD	-0.0370824	0.00905752	0.0149249	0.213191	-4.0941	0.706021	2.82408	0	5	2	-9	-2	-0.0428348	0.0220495	-1.94267	0.0568334	0.000616822	0.204971	7627	-0.0428348	0.0568334	0.0220495	-1.94267	Femoral neck bone mineral density (gm/cm^2)	anthropometric	dexa	Urinary Arsenous acid (ug/L)	pollutant	heavy metals	5	1	1	> BY & Bonf.	dexa	heavy metals	7713	2	Smoking+Hydrocarbon+Metals	1
expo	URXUAS3	DXXOFA	-0.00028718	0.0142421	0.984878	0.724902	-0.0201642	3.87259	15.4904	0.741775	5	2	-1	0	-0.0251614	0.0188086	-1.33776	0.186108	0.000212831	0.593625	7627	-0.0251614	0.186108	0.0188086	-1.33776	Total femur area (cm^2)	anthropometric	dexa	Urinary Arsenous acid (ug/L)	pollutant	heavy metals	5	1	1	> BY & Bonf.	dexa	heavy metals	7713	2	Smoking+Hydrocarbon+Metals	1
expo	URXUAS3	DXXOFBMC	-0.0223566	0.00816371	0.0519836	0.273065	-2.73854	0.832117	3.32847	0	5	2	-7	-2	-0.0417547	0.0197421	-2.11501	0.0386622	0.000586107	0.464965	7627	-0.0417547	0.0386622	0.0197421	-2.11501	Total femur bone mineral content (gm)	anthropometric	dexa	Urinary Arsenous acid (ug/L)	pollutant	heavy metals	5	1	1	> BY & Bonf.	dexa	heavy metals	7713	2	Smoking+Hydrocarbon+Metals	0.931798
expo	URXUAS3	DXXOFBMD	-0.0412164	0.0133564	0.0367203	0.165638	-3.0859	1.40049	5.60196	0.285964	5	2	-9	-2	-0.049326	0.0223468	-2.2073	0.0311952	0.000817933	0.23044	7627	-0.049326	0.0311952	0.0223468	-2.2073	Total femur bone mineral density (gm/cm^2)	anthropometric	dexa	Urinary Arsenous acid (ug/L)	pollutant	heavy metals	5	1	1	> BY & Bonf.	dexa	heavy metals	7713	2	Smoking+Hydrocarbon+Metals	0.722235
expo	URXUAS3	DXXTRA	-0.0016048	0.0154	0.92202	0.371213	-0.104208	7.54009	30.1603	0.867376	5	2	-5	-2	-0.0552212	0.0147444	-3.74524	0.000411383	0.00102513	0.531868	7627	-0.0552212	0.000411383	0.0147444	-3.74524	Trochanter area (cm^2)	anthropometric	dexa	Urinary Arsenous acid (ug/L)	pollutant	heavy metals	5	0.0421129	1	BY<0.05	dexa	heavy metals	7713	2	Smoking+Hydrocarbon+Metals	0.0431999
expo	URXUAS3	DXXTRBMC	-0.0324284	0.00841982	0.0182803	0.10856	-3.85143	1.03876	4.15503	0.0373118	5	2	-9	-2	-0.05332	0.0181398	-2.93939	0.00468851	0.000955754	0.414368	7627	-0.05332	0.00468851	0.0181398	-2.93939	Trochanter bone mineral content (gm)	anthropometric	dexa	Urinary Arsenous acid (ug/L)	pollutant	heavy metals	5	0.305232	1	> BY & Bonf.	dexa	heavy metals	7713	2	Smoking+Hydrocarbon+Metals	0.250649
expo	URXUAS3	DXXTRBMD	-0.0454303	0.0120207	0.0194469	0.147612	-3.77934	1.30819	5.23275	0.235584	5	2	-9	-2	-0.0340107	0.0252266	-1.34821	0.182744	0.000388864	0.168943	7627	-0.0340107	0.182744	0.0252266	-1.34821	Trochanter bone mineral density (gm/cm^2)	anthropometric	dexa	Urinary Arsenous acid (ug/L)	pollutant	heavy metals	5	1	1	> BY & Bonf.	dexa	heavy metals	7713	2	Smoking+Hydrocarbon+Metals	1
expo	URXUAS3	DXXWDA	0.00401618	0.00714165	0.603892	0.902193	0.56236	0.44052	1.76208	0	5	2	9	2	0.0115097	0.0231071	0.498103	0.620263	4.45343e-05	0.0633651	7627	0.0115097	0.620263	0.0231071	0.498103	Ward's triangle area (cm^2)	anthropometric	dexa	Urinary Arsenous acid (ug/L)	pollutant	heavy metals	5	1	1	> BY & Bonf.	dexa	heavy metals	7713	2	Smoking+Hydrocarbon+Metals	1
expo	URXUAS3	DXXWDBMC	-0.0429983	0.00896965	0.00868772	0.10911	-4.79375	1.11241	4.44964	0.101051	5	2	-9	-2	-0.029313	0.0221409	-1.32393	0.190633	0.00028886	0.287094	7627	-0.029313	0.190633	0.0221409	-1.32393	Ward's triangle bone mineral content (gm)	anthropometric	dexa	Urinary Arsenous acid (ug/L)	pollutant	heavy metals	5	1	1	> BY & Bonf.	dexa	heavy metals	7713	2	Smoking+Hydrocarbon+Metals	1
expo	URXUAS3	DXXWDBMD	-0.0454557	0.00995045	0.0102747	0.113604	-4.56821	1.15696	4.62783	0.135664	5	2	-9	-2	-0.035781	0.0218078	-1.64074	0.106172	0.000430397	0.298395	7627	-0.035781	0.106172	0.0218078	-1.64074	Ward's triangle bone mineral density (gm/cm^2)	anthropometric	dexa	Urinary Arsenous acid (ug/L)	pollutant	heavy metals	5	1	1	> BY & Bonf.	dexa	heavy metals	7713	2	Smoking+Hydrocarbon+Metals	1
expo	URXUAS5	DXAFMRD0	0.00516206	0.0105022	0.648808	0.957373	0.491521	1.12507	4.50029	0.111169	5	2	3	0	-0.0125971	0.0204642	-0.615569	0.540546	0.000110422	0.326649	7779	-0.0125971	0.540546	0.0204642	-0.615569	Calculated DO for femur	anthropometric	dexa	Urinary Arsenic acid (ug/L)	pollutant	heavy metals	5	1	1	> BY & Bonf.	dexa	heavy metals	7713	2	Smoking+Hydrocarbon+Metals	1
expo	URXUAS5	DXAFMRK	0.0251146	0.0157876	0.186869	0.45299	1.59078	1.70502	6.82008	0.413496	5	2	9	2	0.0319787	0.0211069	1.51508	0.135091	0.000711601	0.277496	7779	0.0319787	0.135091	0.0211069	1.51508	Calculated K for femur	anthropometric	dexa	Urinary Arsenic acid (ug/L)	pollutant	heavy metals	5	1	1	> BY & Bonf.	dexa	heavy metals	7713	2	Smoking+Hydrocarbon+Metals	1
expo	URXUAS5	DXXINA	0.0114843	0.00670227	0.161777	0.503348	1.7135	0.716273	2.86509	0	5	2	9	2	0.0140467	0.0103952	1.35127	0.181767	0.000137066	0.534269	7611	0.0140467	0.181767	0.0103952	1.35127	Intertrochanter area (cm^2)	anthropometric	dexa	Urinary Arsenic acid (ug/L)	pollutant	heavy metals	5	1	1	> BY & Bonf.	dexa	heavy metals	7713	2	Smoking+Hydrocarbon+Metals	1
expo	URXUAS5	DXXINBMC	0.0206786	0.00727309	0.0467176	0.298641	2.84317	1.19158	4.76632	0.160778	5	2	9	2	0.0107165	0.0125523	0.853747	0.396699	7.9778e-05	0.473228	7611	0.0107165	0.396699	0.0125523	0.853747	Intertrochanter bone mineral content (gm)	anthropometric	dexa	Urinary Arsenic acid (ug/L)	pollutant	heavy metals	5	1	1	> BY & Bonf.	dexa	heavy metals	7713	2	Smoking+Hydrocarbon+Metals	1
expo	URXUAS5	DXXINBMD	0.0157079	0.006716	0.0794765	0.556979	2.33887	0.824421	3.29769	0	5	2	9	2	-0.00060178	0.017081	-0.0352308	0.972015	2.51569e-07	0.247154	7611	-0.00060178	0.972015	0.017081	-0.0352308	Intertrochanter bone mineral density (gm/cm^2)	anthropometric	dexa	Urinary Arsenic acid (ug/L)	pollutant	heavy metals	5	1	1	> BY & Bonf.	dexa	heavy metals	7713	2	Smoking+Hydrocarbon+Metals	1
expo	URXUAS5	DXXNKA	0.0113183	0.00936365	0.293324	0.433843	1.20875	1.7195	6.87801	0.418436	5	2	9	2	0.0175532	0.0105047	1.67099	0.100021	0.000214039	0.507665	7611	0.0175532	0.100021	0.0105047	1.67099	Femoral neck area (cm^2)	anthropometric	dexa	Urinary Arsenic acid (ug/L)	pollutant	heavy metals	5	1	1	> BY & Bonf.	dexa	heavy metals	7713	2	Smoking+Hydrocarbon+Metals	1
expo	URXUAS5	DXXNKBMC	0.0084453	0.0143756	0.588447	0.858475	0.587474	4.41533	17.6613	0.773516	5	2	7	2	0.000340342	0.0133736	0.0254489	0.979783	8.04661e-08	0.319974	7611	0.000340342	0.979783	0.0133736	0.0254489	Femoral neck bone mineral content (gm)	anthropometric	dexa	Urinary Arsenic acid (ug/L)	pollutant	heavy metals	5	1	1	> BY & Bonf.	dexa	heavy metals	7713	2	Smoking+Hydrocarbon+Metals	1
expo	URXUAS5	DXXNKBMD	0.00415726	0.0119314	0.745082	0.902459	0.348431	2.40452	9.61806	0.584116	5	2	3	2	-0.0121876	0.0152816	-0.797529	0.428342	0.000103184	0.216602	7611	-0.0121876	0.428342	0.0152816	-0.797529	Femoral neck bone mineral density (gm/cm^2)	anthropometric	dexa	Urinary Arsenic acid (ug/L)	pollutant	heavy metals	5	1	1	> BY & Bonf.	dexa	heavy metals	7713	2	Smoking+Hydrocarbon+Metals	1
expo	URXUAS5	DXXOFA	0.0113352	0.00727465	0.194191	0.479005	1.55818	1.07251	4.29005	0.0676092	5	2	9	2	0.0131971	0.00858546	1.53715	0.129604	0.000120987	0.605012	7611	0.0131971	0.129604	0.00858546	1.53715	Total femur area (cm^2)	anthropometric	dexa	Urinary Arsenic acid (ug/L)	pollutant	heavy metals	5	1	1	> BY & Bonf.	dexa	heavy metals	7713	2	Smoking+Hydrocarbon+Metals	1
expo	URXUAS5	DXXOFBMC	0.0201989	0.00741856	0.0528367	0.325128	2.72275	1.23309	4.93236	0.189029	5	2	9	2	0.00912231	0.0128566	0.709544	0.480782	5.78083e-05	0.466887	7611	0.00912231	0.480782	0.0128566	0.709544	Total femur bone mineral content (gm)	anthropometric	dexa	Urinary Arsenic acid (ug/L)	pollutant	heavy metals	5	1	1	> BY & Bonf.	dexa	heavy metals	7713	2	Smoking+Hydrocarbon+Metals	1
expo	URXUAS5	DXXOFBMD	0.0151979	0.00734092	0.107194	0.529403	2.0703	1.11002	4.4401	0.099119	5	2	9	2	-0.00179098	0.0162538	-0.110188	0.912634	2.22823e-06	0.230482	7611	-0.00179098	0.912634	0.0162538	-0.110188	Total femur bone mineral density (gm/cm^2)	anthropometric	dexa	Urinary Arsenic acid (ug/L)	pollutant	heavy metals	5	1	1	> BY & Bonf.	dexa	heavy metals	7713	2	Smoking+Hydrocarbon+Metals	1
expo	URXUAS5	DXXTRA	0.00908034	0.00759164	0.297711	0.581194	1.1961	1.48099	5.92397	0.324777	5	2	9	2	0.00822458	0.00860575	0.955707	0.34312	4.69903e-05	0.550881	7611	0.00822458	0.34312	0.00860575	0.955707	Trochanter area (cm^2)	anthropometric	dexa	Urinary Arsenic acid (ug/L)	pollutant	heavy metals	5	1	1	> BY & Bonf.	dexa	heavy metals	7713	2	Smoking+Hydrocarbon+Metals	1
expo	URXUAS5	DXXTRBMC	0.0170676	0.00764212	0.0892769	0.464045	2.23336	0.947824	3.7913	0	5	2	9	2	0.0068891	0.0136943	0.503064	0.616792	3.2969e-05	0.417665	7611	0.0068891	0.616792	0.0136943	0.503064	Trochanter bone mineral content (gm)	anthropometric	dexa	Urinary Arsenic acid (ug/L)	pollutant	heavy metals	5	1	1	> BY & Bonf.	dexa	heavy metals	7713	2	Smoking+Hydrocarbon+Metals	1
expo	URXUAS5	DXXTRBMD	0.0175667	0.00809372	0.0957665	0.464642	2.17041	1.24688	4.9875	0.197996	5	2	9	2	-0.000214703	0.0158245	-0.0135678	0.989221	3.20228e-08	0.169687	7611	-0.000214703	0.989221	0.0158245	-0.0135678	Trochanter bone mineral density (gm/cm^2)	anthropometric	dexa	Urinary Arsenic acid (ug/L)	pollutant	heavy metals	5	1	1	> BY & Bonf.	dexa	heavy metals	7713	2	Smoking+Hydrocarbon+Metals	1
expo	URXUAS5	DXXWDA	-0.00602238	0.00654532	0.409586	0.818175	-0.920104	0.403715	1.61486	0	5	2	-9	-2	-0.0115723	0.0159621	-0.724986	0.471326	9.30297e-05	0.0643334	7611	-0.0115723	0.471326	0.0159621	-0.724986	Ward's triangle area (cm^2)	anthropometric	dexa	Urinary Arsenic acid (ug/L)	pollutant	heavy metals	5	1	1	> BY & Bonf.	dexa	heavy metals	7713	2	Smoking+Hydrocarbon+Metals	1
expo	URXUAS5	DXXWDBMC	-0.00873778	0.0150484	0.592622	0.571182	-0.580644	4.00658	16.0263	0.75041	5	2	-9	-2	-0.0131436	0.00959006	-1.37055	0.175708	0.000120008	0.311986	7611	-0.0131436	0.175708	0.00959006	-1.37055	Ward's triangle bone mineral content (gm)	anthropometric	dexa	Urinary Arsenic acid (ug/L)	pollutant	heavy metals	5	1	1	> BY & Bonf.	dexa	heavy metals	7713	2	Smoking+Hydrocarbon+Metals	1
expo	URXUAS5	DXXWDBMD	-0.00526642	0.0140884	0.727513	0.682475	-0.373814	4.07767	16.3107	0.754762	5	2	-9	-2	-0.0102259	0.00929716	-1.09989	0.275848	7.26407e-05	0.325084	7611	-0.0102259	0.275848	0.00929716	-1.09989	Ward's triangle bone mineral density (gm/cm^2)	anthropometric	dexa	Urinary Arsenic acid (ug/L)	pollutant	heavy metals	5	1	1	> BY & Bonf.	dexa	heavy metals	7713	2	Smoking+Hydrocarbon+Metals	1
expo	URXUDMA	DXAFMRD0	0.0629087	0.0119751	0.00628307	0.100463	5.2533	0.629503	2.51801	0	5	2	9	2	0.0550186	0.0155275	3.54331	0.000779963	0.00189647	0.356355	7795	0.0550186	0.000779963	0.0155275	3.54331	Calculated DO for femur	anthropometric	dexa	Urinary Dimethylarsinic acid (ug/L)	pollutant	heavy metals	5	0.0717253	1	> BY & Bonf.	dexa	heavy metals	7713	2	Smoking+Hydrocarbon+Metals	0.0305779
expo	URXUDMA	DXAFMRK	0.046005	0.0317483	0.22091	0.213261	1.44905	3.7339	14.9356	0.732183	5	2	9	2	0.0257361	0.0231533	1.11155	0.270841	0.000414965	0.349567	7795	0.0257361	0.270841	0.0231533	1.11155	Calculated K for femur	anthropometric	dexa	Urinary Dimethylarsinic acid (ug/L)	pollutant	heavy metals	5	1	1	> BY & Bonf.	dexa	heavy metals	7713	2	Smoking+Hydrocarbon+Metals	1
expo	URXUDMA	DXXINA	-0.0605035	0.00434599	0.00015438	0.0231415	-13.9217	0.137399	0.549597	0	5	2	-9	-2	-0.0621826	0.0125667	-4.94821	6.57632e-06	0.00242477	0.530602	7627	-0.0621826	6.57632e-06	0.0125667	-4.94821	Intertrochanter area (cm^2)	anthropometric	dexa	Urinary Dimethylarsinic acid (ug/L)	pollutant	heavy metals	5	0.00124546	0.813978	BY<0.05	dexa	heavy metals	7713	2	Smoking+Hydrocarbon+Metals	0.00322275
expo	URXUDMA	DXXINBMC	-0.049433	0.00475111	0.000481929	0.098933	-10.4045	0.154667	0.618666	0	5	2	-9	-2	-0.0518457	0.0132387	-3.91622	0.000236009	0.00168562	0.468348	7627	-0.0518457	0.000236009	0.0132387	-3.91622	Intertrochanter bone mineral content (gm)	anthropometric	dexa	Urinary Dimethylarsinic acid (ug/L)	pollutant	heavy metals	5	0.0263987	1	BY<0.05	dexa	heavy metals	7713	2	Smoking+Hydrocarbon+Metals	0.0210286
expo	URXUDMA	DXXINBMD	-0.0322594	0.0117956	0.0521809	0.496554	-2.73486	0.62226	2.48904	0	5	2	-9	-2	-0.0288936	0.0172139	-1.6785	0.0985394	0.000523524	0.244388	7627	-0.0288936	0.0985394	0.0172139	-1.6785	Intertrochanter bone mineral density (gm/cm^2)	anthropometric	dexa	Urinary Dimethylarsinic acid (ug/L)	pollutant	heavy metals	5	1	1	> BY & Bonf.	dexa	heavy metals	7713	2	Smoking+Hydrocarbon+Metals	1
expo	URXUDMA	DXXNKA	-0.0506911	0.0116728	0.0122271	0.073381	-4.34269	0.898477	3.59391	0	5	2	-9	-2	-0.0553804	0.0121431	-4.56065	2.62695e-05	0.0019233	0.503969	7627	-0.0553804	2.62695e-05	0.0121431	-4.56065	Femoral neck area (cm^2)	anthropometric	dexa	Urinary Dimethylarsinic acid (ug/L)	pollutant	heavy metals	5	0.00407585	1	BY<0.05	dexa	heavy metals	7713	2	Smoking+Hydrocarbon+Metals	0.00858232
expo	URXUDMA	DXXNKBMC	-0.0498992	0.0131105	0.0190044	0.192284	-3.80606	0.933048	3.73219	0	5	2	-9	-2	-0.0466946	0.0156092	-2.99147	0.0040474	0.00136731	0.315361	7627	-0.0466946	0.0040474	0.0156092	-2.99147	Femoral neck bone mineral content (gm)	anthropometric	dexa	Urinary Dimethylarsinic acid (ug/L)	pollutant	heavy metals	5	0.27163	1	> BY & Bonf.	dexa	heavy metals	7713	2	Smoking+Hydrocarbon+Metals	0.165287
expo	URXUDMA	DXXNKBMD	-0.0289226	0.0180551	0.184434	0.552171	-1.60191	1.34905	5.39619	0.258736	5	2	-9	-2	-0.0279773	0.0174452	-1.60372	0.114115	0.000490845	0.219783	7627	-0.0279773	0.114115	0.0174452	-1.60372	Femoral neck bone mineral density (gm/cm^2)	anthropometric	dexa	Urinary Dimethylarsinic acid (ug/L)	pollutant	heavy metals	5	1	1	> BY & Bonf.	dexa	heavy metals	7713	2	Smoking+Hydrocarbon+Metals	1
expo	URXUDMA	DXXOFA	-0.0667861	0.000617843	4.39209e-08	0.00514668	-108.096	0.00365902	0.0146361	0	5	2	-9	-2	-0.0678706	0.0104553	-6.49148	1.95128e-08	0.00288867	0.602468	7627	-0.0678706	1.95128e-08	0.0104553	-6.49148	Total femur area (cm^2)	anthropometric	dexa	Urinary Dimethylarsinic acid (ug/L)	pollutant	heavy metals	5	7.46796e-06	0.00241518	Bonf.<0.05	dexa	heavy metals	7713	2	Smoking+Hydrocarbon+Metals	9.56233e-06
expo	URXUDMA	DXXOFBMC	-0.0540363	0.0053002	0.000521467	0.0714443	-10.1951	0.208203	0.832814	0	5	2	-9	-2	-0.0545563	0.0130531	-4.17957	9.79894e-05	0.00186648	0.46128	7627	-0.0545563	9.79894e-05	0.0130531	-4.17957	Total femur bone mineral content (gm)	anthropometric	dexa	Urinary Dimethylarsinic acid (ug/L)	pollutant	heavy metals	5	0.0125948	1	BY<0.05	dexa	heavy metals	7713	2	Smoking+Hydrocarbon+Metals	0.00900376
expo	URXUDMA	DXXOFBMD	-0.0318446	0.0121113	0.058227	0.515609	-2.62933	0.591828	2.36731	0	5	2	-9	-2	-0.0297866	0.0175903	-1.69335	0.0956628	0.000556386	0.227833	7627	-0.0297866	0.0956628	0.0175903	-1.69335	Total femur bone mineral density (gm/cm^2)	anthropometric	dexa	Urinary Dimethylarsinic acid (ug/L)	pollutant	heavy metals	5	1	1	> BY & Bonf.	dexa	heavy metals	7713	2	Smoking+Hydrocarbon+Metals	1
expo	URXUDMA	DXXTRA	-0.0679978	0.00603926	0.000354491	0.00184408	-11.2593	0.466544	1.86618	0	5	2	-9	-2	-0.0683492	0.00977635	-6.99128	2.79882e-09	0.00292955	0.553341	7627	-0.0683492	2.79882e-09	0.00977635	-6.99128	Trochanter area (cm^2)	anthropometric	dexa	Urinary Dimethylarsinic acid (ug/L)	pollutant	heavy metals	5	1.30381e-06	0.000346421	Bonf.<0.05	dexa	heavy metals	7713	2	Smoking+Hydrocarbon+Metals	1.64589e-06
expo	URXUDMA	DXXTRBMC	-0.0605864	0.00974949	0.00341264	0.0538339	-6.21432	0.717415	2.86966	0	5	2	-9	-2	-0.057243	0.0133377	-4.29183	6.68353e-05	0.00205484	0.413157	7627	-0.057243	6.68353e-05	0.0133377	-4.29183	Trochanter bone mineral content (gm)	anthropometric	dexa	Urinary Dimethylarsinic acid (ug/L)	pollutant	heavy metals	5	0.00909714	1	BY<0.05	dexa	heavy metals	7713	2	Smoking+Hydrocarbon+Metals	0.0089326
expo	URXUDMA	DXXTRBMD	-0.0285109	0.0165111	0.159283	0.586933	-1.72677	1.00529	4.02115	0.00526005	5	2	-9	-2	-0.0283251	0.0178902	-1.58327	0.118705	0.000503126	0.167629	7627	-0.0283251	0.118705	0.0178902	-1.58327	Trochanter bone mineral density (gm/cm^2)	anthropometric	dexa	Urinary Dimethylarsinic acid (ug/L)	pollutant	heavy metals	5	1	1	> BY & Bonf.	dexa	heavy metals	7713	2	Smoking+Hydrocarbon+Metals	1
expo	URXUDMA	DXXWDA	-0.0229008	0.0117756	0.123697	0.613001	-1.94477	0.332051	1.3282	0	5	2	-9	-2	-0.0223759	0.0211319	-1.05887	0.293976	0.000313973	0.0641488	7627	-0.0223759	0.293976	0.0211319	-1.05887	Ward's triangle area (cm^2)	anthropometric	dexa	Urinary Dimethylarsinic acid (ug/L)	pollutant	heavy metals	5	1	1	> BY & Bonf.	dexa	heavy metals	7713	2	Smoking+Hydrocarbon+Metals	1
expo	URXUDMA	DXXWDBMC	-0.0235981	0.0168429	0.233804	0.621513	-1.40107	0.998323	3.99329	0	5	2	-9	-2	-0.0274632	0.0173764	-1.58049	0.119342	0.000472971	0.322141	7627	-0.0274632	0.119342	0.0173764	-1.58049	Ward's triangle bone mineral content (gm)	anthropometric	dexa	Urinary Dimethylarsinic acid (ug/L)	pollutant	heavy metals	5	1	1	> BY & Bonf.	dexa	heavy metals	7713	2	Smoking+Hydrocarbon+Metals	1
expo	URXUDMA	DXXWDBMD	-0.0245549	0.0142672	0.160349	0.639034	-1.72107	0.858635	3.43454	0	5	2	-9	-2	-0.0219756	0.0165107	-1.33099	0.188313	0.000302841	0.337702	7627	-0.0219756	0.188313	0.0165107	-1.33099	Ward's triangle bone mineral density (gm/cm^2)	anthropometric	dexa	Urinary Dimethylarsinic acid (ug/L)	pollutant	heavy metals	5	1	1	> BY & Bonf.	dexa	heavy metals	7713	2	Smoking+Hydrocarbon+Metals	1
expo	URXUMMA	DXAFMRD0	0.114397	0.017799	0.00301331	0.000150287	6.42717	1.9159	7.66359	0.478052	5	2	9	2	0.133468	0.0205813	6.48491	2.00155e-08	0.00949949	0.270356	7795	0.133468	2.00155e-08	0.0205813	6.48491	Calculated DO for femur	anthropometric	dexa	Urinary Monomethylarsonic acid (ug/L)	pollutant	heavy metals	5	7.64495e-06	0.00247739	Bonf.<0.05	dexa	heavy metals	7713	2	Smoking+Hydrocarbon+Metals	2.80151e-06
expo	URXUMMA	DXAFMRK	0.0728297	0.0330526	0.0922972	0.047666	2.20345	3.51095	14.0438	0.715177	5	2	9	2	0.0914074	0.0308535	2.96262	0.00439172	0.00445562	0.287319	7795	0.0914074	0.00439172	0.0308535	2.96262	Calculated K for femur	anthropometric	dexa	Urinary Monomethylarsonic acid (ug/L)	pollutant	heavy metals	5	0.289745	1	> BY & Bonf.	dexa	heavy metals	7713	2	Smoking+Hydrocarbon+Metals	0.586957
expo	URXUMMA	DXXINA	-0.0305865	0.0140073	0.0943632	0.261732	-2.18361	1.32593	5.30373	0.245814	5	2	-9	-2	-0.0342134	0.0170995	-2.00084	0.0500173	0.000623913	0.528903	7627	-0.0342134	0.0500173	0.0170995	-2.00084	Intertrochanter area (cm^2)	anthropometric	dexa	Urinary Monomethylarsonic acid (ug/L)	pollutant	heavy metals	5	1	1	> BY & Bonf.	dexa	heavy metals	7713	2	Smoking+Hydrocarbon+Metals	1
expo	URXUMMA	DXXINBMC	-0.0471438	0.00594541	0.00136924	0.0467929	-7.92944	0.327357	1.30943	0	5	2	-9	-2	-0.0635998	0.0145461	-4.37231	5.06629e-05	0.00215598	0.468802	7627	-0.0635998	5.06629e-05	0.0145461	-4.37231	Intertrochanter bone mineral content (gm)	anthropometric	dexa	Urinary Monomethylarsonic acid (ug/L)	pollutant	heavy metals	5	0.00718426	1	BY<0.05	dexa	heavy metals	7713	2	Smoking+Hydrocarbon+Metals	0.00647675
expo	URXUMMA	DXXINBMD	-0.0569749	0.0102238	0.00508102	0.0581778	-5.57276	0.623101	2.4924	0	5	2	-9	-2	-0.0748507	0.0170939	-4.3788	4.95387e-05	0.00298623	0.246927	7627	-0.0748507	4.95387e-05	0.0170939	-4.3788	Intertrochanter bone mineral density (gm/cm^2)	anthropometric	dexa	Urinary Monomethylarsonic acid (ug/L)	pollutant	heavy metals	5	0.00704781	1	BY<0.05	dexa	heavy metals	7713	2	Smoking+Hydrocarbon+Metals	0.00411574
expo	URXUMMA	DXXNKA	-0.0263799	0.00636101	0.0142936	0.174012	-4.14712	0.467242	1.86897	0	5	2	-9	-2	-0.041145	0.0131912	-3.11913	0.00280473	0.000902331	0.501498	7627	-0.041145	0.00280473	0.0131912	-3.11913	Femoral neck area (cm^2)	anthropometric	dexa	Urinary Monomethylarsonic acid (ug/L)	pollutant	heavy metals	5	0.202806	1	> BY & Bonf.	dexa	heavy metals	7713	2	Smoking+Hydrocarbon+Metals	0.216681
expo	URXUMMA	DXXNKBMC	-0.0579966	0.010258	0.00482218	0.0302426	-5.65378	0.771759	3.08704	0	5	2	-9	-2	-0.0784902	0.0148897	-5.27144	2.01149e-06	0.0032837	0.324909	7627	-0.0784902	2.01149e-06	0.0148897	-5.27144	Femoral neck bone mineral content (gm)	anthropometric	dexa	Urinary Monomethylarsonic acid (ug/L)	pollutant	heavy metals	5	0.000443326	0.24897	BY<0.05	dexa	heavy metals	7713	2	Smoking+Hydrocarbon+Metals	0.000379936
expo	URXUMMA	DXXNKBMD	-0.051336	0.0153923	0.0289659	0.0615619	-3.33517	1.55757	6.23027	0.357973	5	2	-9	-2	-0.0736615	0.0161011	-4.57495	2.49809e-05	0.0028921	0.223595	7627	-0.0736615	2.49809e-05	0.0161011	-4.57495	Femoral neck bone mineral density (gm/cm^2)	anthropometric	dexa	Urinary Monomethylarsonic acid (ug/L)	pollutant	heavy metals	5	0.00390335	1	BY<0.05	dexa	heavy metals	7713	2	Smoking+Hydrocarbon+Metals	0.0043207
expo	URXUMMA	DXXOFA	-0.024132	0.0100866	0.0749654	0.271115	-2.39248	0.972229	3.88892	0	5	2	-9	-2	-0.0322547	0.0140718	-2.29215	0.0254812	0.000554522	0.597663	7627	-0.0322547	0.0254812	0.0140718	-2.29215	Total femur area (cm^2)	anthropometric	dexa	Urinary Monomethylarsonic acid (ug/L)	pollutant	heavy metals	5	1	1	> BY & Bonf.	dexa	heavy metals	7713	2	Smoking+Hydrocarbon+Metals	0.871196
expo	URXUMMA	DXXOFBMC	-0.0475103	0.00481385	0.000591309	0.0386147	-9.86951	0.238097	0.952388	0	5	2	-9	-2	-0.0635361	0.0137631	-4.61643	2.15802e-05	0.00215166	0.463092	7627	-0.0635361	2.15802e-05	0.0137631	-4.61643	Total femur bone mineral content (gm)	anthropometric	dexa	Urinary Monomethylarsonic acid (ug/L)	pollutant	heavy metals	5	0.00344841	1	BY<0.05	dexa	heavy metals	7713	2	Smoking+Hydrocarbon+Metals	0.00275881
expo	URXUMMA	DXXOFBMD	-0.056868	0.00785378	0.00193061	0.0526327	-7.24085	0.37422	1.49688	0	5	2	-9	-2	-0.0756828	0.0163718	-4.62274	2.11038e-05	0.003053	0.232883	7627	-0.0756828	2.11038e-05	0.0163718	-4.62274	Total femur bone mineral density (gm/cm^2)	anthropometric	dexa	Urinary Monomethylarsonic acid (ug/L)	pollutant	heavy metals	5	0.00338115	1	BY<0.05	dexa	heavy metals	7713	2	Smoking+Hydrocarbon+Metals	0.00211471
expo	URXUMMA	DXXTRA	-0.00714312	0.00701278	0.365995	0.639929	-1.01859	0.631967	2.52787	0	5	2	-9	-2	-0.0209794	0.0140194	-1.49645	0.139867	0.000234595	0.543405	7627	-0.0209794	0.139867	0.0140194	-1.49645	Trochanter area (cm^2)	anthropometric	dexa	Urinary Monomethylarsonic acid (ug/L)	pollutant	heavy metals	5	1	1	> BY & Bonf.	dexa	heavy metals	7713	2	Smoking+Hydrocarbon+Metals	1
expo	URXUMMA	DXXTRBMC	-0.0340367	0.00442557	0.00153747	0.160993	-7.69093	0.171241	0.684964	0	5	2	-9	-2	-0.0495925	0.0144758	-3.42589	0.00112158	0.00131089	0.413535	7627	-0.0495925	0.00112158	0.0144758	-3.42589	Trochanter bone mineral content (gm)	anthropometric	dexa	Urinary Monomethylarsonic acid (ug/L)	pollutant	heavy metals	5	0.0967259	1	> BY & Bonf.	dexa	heavy metals	7713	2	Smoking+Hydrocarbon+Metals	0.0749498
expo	URXUMMA	DXXTRBMD	-0.0425052	0.00897338	0.00905849	0.160796	-4.73681	0.432948	1.73179	0	5	2	-9	-2	-0.0610697	0.0169541	-3.60207	0.000648727	0.00198785	0.172173	7627	-0.0610697	0.000648727	0.0169541	-3.60207	Trochanter bone mineral density (gm/cm^2)	anthropometric	dexa	Urinary Monomethylarsonic acid (ug/L)	pollutant	heavy metals	5	0.0614219	1	> BY & Bonf.	dexa	heavy metals	7713	2	Smoking+Hydrocarbon+Metals	0.0476167
expo	URXUMMA	DXXWDA	-0.0206549	0.019723	0.35409	0.461198	-1.04725	1.71445	6.85781	0.416724	5	2	-9	-2	-0.0298546	0.0186457	-1.60116	0.114684	0.000475068	0.0649892	7627	-0.0298546	0.114684	0.0186457	-1.60116	Ward's triangle area (cm^2)	anthropometric	dexa	Urinary Monomethylarsonic acid (ug/L)	pollutant	heavy metals	5	1	1	> BY & Bonf.	dexa	heavy metals	7713	2	Smoking+Hydrocarbon+Metals	1
expo	URXUMMA	DXXWDBMC	-0.0416245	0.0126683	0.0303372	0.133121	-3.28572	1.23606	4.94422	0.190975	5	2	-9	-2	-0.0497634	0.0144669	-3.43981	0.00107468	0.00131994	0.31593	7627	-0.0497634	0.00107468	0.0144669	-3.43981	Ward's triangle bone mineral content (gm)	anthropometric	dexa	Urinary Monomethylarsonic acid (ug/L)	pollutant	heavy metals	5	0.0933793	1	> BY & Bonf.	dexa	heavy metals	7713	2	Smoking+Hydrocarbon+Metals	0.112853
expo	URXUMMA	DXXWDBMD	-0.0378608	0.00949368	0.016292	0.181296	-3.988	0.676937	2.70775	0	5	2	-9	-2	-0.04855	0.0151734	-3.19968	0.00221521	0.00125635	0.329292	7627	-0.04855	0.00221521	0.0151734	-3.19968	Ward's triangle bone mineral density (gm/cm^2)	anthropometric	dexa	Urinary Monomethylarsonic acid (ug/L)	pollutant	heavy metals	5	0.168108	1	> BY & Bonf.	dexa	heavy metals	7713	2	Smoking+Hydrocarbon+Metals	0.176039
expo	URXUTM	DXAFMRD0	0.0144372	0.00377096	0.0619516	0.00942568	3.82853	1.33084	2.66169	0.248597	3	2	9	2	0.0113679	0.00492984	2.30594	0.0279669	0.000127796	0.276743	6182	0.0113679	0.0279669	0.00492984	2.30594	Calculated DO for femur	anthropometric	dexa	Urinary Trimethylarsine Oxide (ug/L)	pollutant	heavy metals	3	1	1	> BY & Bonf.	dexa	heavy metals	7713	2	Smoking+Hydrocarbon+Metals	0.618284
expo	URXUTM	DXAFMRK	-0.00271562	0.0115459	0.83594	0.80177	-0.235202	4.16622	8.33244	0.759974	3	2	3	0	0.00151502	0.00977357	0.155012	0.877817	2.26983e-06	0.137793	6182	0.00151502	0.877817	0.00977357	0.155012	Calculated K for femur	anthropometric	dexa	Urinary Trimethylarsine Oxide (ug/L)	pollutant	heavy metals	3	1	1	> BY & Bonf.	dexa	heavy metals	7713	2	Smoking+Hydrocarbon+Metals	1
expo	URXUTM	DXXINA	-0.00980853	0.00557705	0.220696	0.0675902	-1.75873	3.32695	6.6539	0.699424	3	2	-9	-2	-0.00647991	0.00620388	-1.04449	0.304334	4.15151e-05	0.533792	6014	-0.00647991	0.304334	0.00620388	-1.04449	Intertrochanter area (cm^2)	anthropometric	dexa	Urinary Trimethylarsine Oxide (ug/L)	pollutant	heavy metals	3	1	1	> BY & Bonf.	dexa	heavy metals	7713	2	Smoking+Hydrocarbon+Metals	1
expo	URXUTM	DXXINBMC	-0.00393602	0.00618132	0.58944	0.0997318	-0.63676	8.56752	17.135	0.88328	3	2	-9	-2	-0.00409201	0.00676764	-0.604643	0.549817	1.65555e-05	0.473392	6014	-0.00409201	0.549817	0.00676764	-0.604643	Intertrochanter bone mineral content (gm)	anthropometric	dexa	Urinary Trimethylarsine Oxide (ug/L)	pollutant	heavy metals	3	1	1	> BY & Bonf.	dexa	heavy metals	7713	2	Smoking+Hydrocarbon+Metals	1
expo	URXUTM	DXXINBMD	-0.0125672	0.00984078	0.329801	0.0849801	-1.27705	4.98367	9.96734	0.799345	3	2	-9	-2	-0.00920009	0.00751455	-1.2243	0.230061	8.36859e-05	0.256562	6014	-0.00920009	0.230061	0.00751455	-1.2243	Intertrochanter bone mineral density (gm/cm^2)	anthropometric	dexa	Urinary Trimethylarsine Oxide (ug/L)	pollutant	heavy metals	3	1	1	> BY & Bonf.	dexa	heavy metals	7713	2	Smoking+Hydrocarbon+Metals	1
expo	URXUTM	DXXNKA	-0.0151419	0.00150718	0.00976266	0.00149512	-10.0466	0.350408	0.700816	0	3	2	-9	-2	-0.0131075	0.00320102	-4.09477	0.000280511	0.000169865	0.50567	6014	-0.0131075	0.000280511	0.00320102	-4.09477	Femoral neck area (cm^2)	anthropometric	dexa	Urinary Trimethylarsine Oxide (ug/L)	pollutant	heavy metals	3	0.0304863	1	BY<0.05	dexa	heavy metals	7713	2	Smoking+Hydrocarbon+Metals	0.0398444
expo	URXUTM	DXXNKBMC	-0.0115302	0.00430824	0.115849	0.019286	-2.67631	2.28414	4.56829	0.562199	3	2	-9	-2	-0.0114013	0.0068936	-1.65389	0.108242	0.000128521	0.320626	6014	-0.0114013	0.108242	0.0068936	-1.65389	Femoral neck bone mineral content (gm)	anthropometric	dexa	Urinary Trimethylarsine Oxide (ug/L)	pollutant	heavy metals	3	1	1	> BY & Bonf.	dexa	heavy metals	7713	2	Smoking+Hydrocarbon+Metals	1
expo	URXUTM	DXXNKBMD	-0.00889524	0.0047061	0.199309	0.102071	-1.89015	2.17813	4.35626	0.540891	3	2	-9	-2	-0.00993578	0.00813364	-1.22157	0.23108	9.76051e-05	0.205856	6014	-0.00993578	0.23108	0.00813364	-1.22157	Femoral neck bone mineral density (gm/cm^2)	anthropometric	dexa	Urinary Trimethylarsine Oxide (ug/L)	pollutant	heavy metals	3	1	1	> BY & Bonf.	dexa	heavy metals	7713	2	Smoking+Hydrocarbon+Metals	1
expo	URXUTM	DXXOFA	-0.00934648	0.00594885	0.25675	0.0270631	-1.57114	5.41713	10.8343	0.8154	3	2	-9	-2	-0.00739897	0.00693246	-1.06729	0.294081	5.41267e-05	0.595298	6014	-0.00739897	0.294081	0.00693246	-1.06729	Total femur area (cm^2)	anthropometric	dexa	Urinary Trimethylarsine Oxide (ug/L)	pollutant	heavy metals	3	1	1	> BY & Bonf.	dexa	heavy metals	7713	2	Smoking+Hydrocarbon+Metals	1
expo	URXUTM	DXXOFBMC	-0.00487132	0.00661231	0.537999	0.069797	-0.736705	9.23459	18.4692	0.891712	3	2	-9	-2	-0.00461157	0.00711255	-0.64837	0.52152	2.10264e-05	0.463997	6014	-0.00461157	0.52152	0.00711255	-0.64837	Total femur bone mineral content (gm)	anthropometric	dexa	Urinary Trimethylarsine Oxide (ug/L)	pollutant	heavy metals	3	1	1	> BY & Bonf.	dexa	heavy metals	7713	2	Smoking+Hydrocarbon+Metals	1
expo	URXUTM	DXXOFBMD	-0.00777916	0.00790595	0.428872	0.107446	-0.983963	5.12235	10.2447	0.804777	3	2	-9	-2	-0.00847521	0.00761522	-1.11293	0.274294	7.10181e-05	0.231562	6014	-0.00847521	0.274294	0.00761522	-1.11293	Total femur bone mineral density (gm/cm^2)	anthropometric	dexa	Urinary Trimethylarsine Oxide (ug/L)	pollutant	heavy metals	3	1	1	> BY & Bonf.	dexa	heavy metals	7713	2	Smoking+Hydrocarbon+Metals	1
expo	URXUTM	DXXTRA	-0.00611607	0.00720212	0.485203	0.103977	-0.849204	6.67028	13.3406	0.850081	3	2	-9	-2	-0.00636413	0.00842216	-0.75564	0.455568	4.00448e-05	0.551907	6014	-0.00636413	0.455568	0.00842216	-0.75564	Trochanter area (cm^2)	anthropometric	dexa	Urinary Trimethylarsine Oxide (ug/L)	pollutant	heavy metals	3	1	1	> BY & Bonf.	dexa	heavy metals	7713	2	Smoking+Hydrocarbon+Metals	1
expo	URXUTM	DXXTRBMC	-0.00321616	0.00677726	0.681874	0.175613	-0.474553	7.61052	15.221	0.868603	3	2	-9	-2	-0.00294631	0.00748427	-0.393668	0.696521	8.58274e-06	0.412899	6014	-0.00294631	0.696521	0.00748427	-0.393668	Trochanter bone mineral content (gm)	anthropometric	dexa	Urinary Trimethylarsine Oxide (ug/L)	pollutant	heavy metals	3	1	1	> BY & Bonf.	dexa	heavy metals	7713	2	Smoking+Hydrocarbon+Metals	1
expo	URXUTM	DXXTRBMD	-0.000626707	0.00592379	0.9254	0.337735	-0.105795	5.58172	11.1634	0.820844	3	2	-9	-2	-0.00443739	0.00720987	-0.615461	0.542743	1.94681e-05	0.163504	6014	-0.00443739	0.542743	0.00720987	-0.615461	Trochanter bone mineral density (gm/cm^2)	anthropometric	dexa	Urinary Trimethylarsine Oxide (ug/L)	pollutant	heavy metals	3	1	1	> BY & Bonf.	dexa	heavy metals	7713	2	Smoking+Hydrocarbon+Metals	1
expo	URXUTM	DXXWDA	0.00495999	0.0132578	0.744256	0.627937	0.374118	5.63421	11.2684	0.822513	3	2	9	2	-0.00213089	0.00907496	-0.23481	0.8159	4.48943e-06	0.071476	6014	-0.00213089	0.8159	0.00907496	-0.23481	Ward's triangle area (cm^2)	anthropometric	dexa	Urinary Trimethylarsine Oxide (ug/L)	pollutant	heavy metals	3	1	1	> BY & Bonf.	dexa	heavy metals	7713	2	Smoking+Hydrocarbon+Metals	1
expo	URXUTM	DXXWDBMC	-0.0159493	0.0026785	0.0270634	0.1929	-5.95459	0.215495	0.43099	0	3	2	-9	-2	-0.0134476	0.00622937	-2.15874	0.0387269	0.000178795	0.313178	6014	-0.0134476	0.0387269	0.00622937	-2.15874	Ward's triangle bone mineral content (gm)	anthropometric	dexa	Urinary Trimethylarsine Oxide (ug/L)	pollutant	heavy metals	3	1	1	> BY & Bonf.	dexa	heavy metals	7713	2	Smoking+Hydrocarbon+Metals	1
expo	URXUTM	DXXWDBMD	-0.0156361	0.00263139	0.0271723	0.141141	-5.94215	0.253462	0.506925	0	3	2	-9	-2	-0.0135871	0.00736814	-1.84403	0.0747553	0.000182524	0.327804	6014	-0.0135871	0.0747553	0.00736814	-1.84403	Ward's triangle bone mineral density (gm/cm^2)	anthropometric	dexa	Urinary Trimethylarsine Oxide (ug/L)	pollutant	heavy metals	3	1	1	> BY & Bonf.	dexa	heavy metals	7713	2	Smoking+Hydrocarbon+Metals	1
expo	URXUHG	DXAFMRD0	0.092984	0.0177605	0.00635996	0.0142301	5.23545	1.64744	6.58975	0.392997	5	2	7	2	0.0701507	0.0157068	4.46627	3.65603e-05	0.00339116	0.358148	7832	0.0701507	3.65603e-05	0.0157068	4.46627	Calculated DO for femur	anthropometric	dexa	Mercury, urine (ng/mL)	pollutant	heavy metals	5	0.00542595	1	BY<0.05	dexa	heavy metals	7713	2	Smoking+Hydrocarbon+Metals	0.00206729
expo	URXUHG	DXAFMRK	0.0326231	0.0233335	0.234621	0.515487	1.39812	1.56064	6.24255	0.359237	5	2	3	0	0.0219276	0.0169698	1.29216	0.201341	0.000331334	0.339732	7832	0.0219276	0.201341	0.0169698	1.29216	Calculated K for femur	anthropometric	dexa	Mercury, urine (ng/mL)	pollutant	heavy metals	5	1	1	> BY & Bonf.	dexa	heavy metals	7713	2	Smoking+Hydrocarbon+Metals	1
expo	URXUHG	DXXINA	-0.0313955	0.00765222	0.0148192	0.238793	-4.10279	0.486429	1.94572	0	5	2	-7	-2	-0.0295124	0.0122184	-2.4154	0.0188343	0.000601102	0.53421	7664	-0.0295124	0.0188343	0.0122184	-2.4154	Intertrochanter area (cm^2)	anthropometric	dexa	Mercury, urine (ng/mL)	pollutant	heavy metals	5	0.900045	1	> BY & Bonf.	dexa	heavy metals	7713	2	Smoking+Hydrocarbon+Metals	0.938625
expo	URXUHG	DXXINBMC	-0.0310184	0.00941442	0.0300804	0.287953	-3.29477	0.641821	2.56728	0	5	2	-7	-2	-0.0281888	0.0127665	-2.20803	0.0311418	0.000548397	0.473292	7664	-0.0281888	0.0311418	0.0127665	-2.20803	Intertrochanter bone mineral content (gm)	anthropometric	dexa	Mercury, urine (ng/mL)	pollutant	heavy metals	5	1	1	> BY & Bonf.	dexa	heavy metals	7713	2	Smoking+Hydrocarbon+Metals	0.817563
expo	URXUHG	DXXINBMD	-0.0261514	0.0118134	0.0912481	0.416857	-2.21371	0.68112	2.72448	0	5	2	-5	-2	-0.0277453	0.0155062	-1.7893	0.0786996	0.000531273	0.24782	7664	-0.0277453	0.0786996	0.0155062	-1.7893	Intertrochanter bone mineral density (gm/cm^2)	anthropometric	dexa	Mercury, urine (ng/mL)	pollutant	heavy metals	5	1	1	> BY & Bonf.	dexa	heavy metals	7713	2	Smoking+Hydrocarbon+Metals	1
expo	URXUHG	DXXNKA	-0.0449948	0.0140957	0.0331498	0.12352	-3.1921	2.22633	8.90532	0.55083	5	2	-3	0	-0.0332244	0.0112658	-2.94914	0.00456179	0.000761825	0.509796	7664	-0.0332244	0.00456179	0.0112658	-2.94914	Femoral neck area (cm^2)	anthropometric	dexa	Mercury, urine (ng/mL)	pollutant	heavy metals	5	0.29865	1	> BY & Bonf.	dexa	heavy metals	7713	2	Smoking+Hydrocarbon+Metals	0.32715
expo	URXUHG	DXXNKBMC	-0.0422062	0.0167137	0.0649922	0.178541	-2.52525	2.15913	8.63653	0.536851	5	2	-9	-2	-0.0405231	0.0135757	-2.98497	0.00412269	0.0011333	0.319705	7664	-0.0405231	0.00412269	0.0135757	-2.98497	Femoral neck bone mineral content (gm)	anthropometric	dexa	Mercury, urine (ng/mL)	pollutant	heavy metals	5	0.275666	1	> BY & Bonf.	dexa	heavy metals	7713	2	Smoking+Hydrocarbon+Metals	0.166055
expo	URXUHG	DXXNKBMD	-0.0212428	0.0177657	0.297842	0.437044	-1.19572	1.7109	6.84361	0.415513	5	2	-9	-2	-0.0328294	0.0154825	-2.12041	0.0381858	0.000743816	0.222264	7664	-0.0328294	0.0381858	0.0154825	-2.12041	Femoral neck bone mineral density (gm/cm^2)	anthropometric	dexa	Mercury, urine (ng/mL)	pollutant	heavy metals	5	1	1	> BY & Bonf.	dexa	heavy metals	7713	2	Smoking+Hydrocarbon+Metals	0.995868
expo	URXUHG	DXXOFA	-0.0354661	0.00562595	0.00323688	0.139249	-6.30401	0.343958	1.37583	0	5	2	-3	0	-0.0336672	0.0106422	-3.16356	0.00246346	0.000782265	0.60749	7664	-0.0336672	0.00246346	0.0106422	-3.16356	Total femur area (cm^2)	anthropometric	dexa	Mercury, urine (ng/mL)	pollutant	heavy metals	5	0.182909	1	> BY & Bonf.	dexa	heavy metals	7713	2	Smoking+Hydrocarbon+Metals	0.185727
expo	URXUHG	DXXOFBMC	-0.032134	0.0088185	0.0218885	0.270191	-3.64393	0.575493	2.30197	0	5	2	-7	-2	-0.0293443	0.0126305	-2.32329	0.02363	0.000594276	0.466645	7664	-0.0293443	0.02363	0.0126305	-2.32329	Total femur bone mineral content (gm)	anthropometric	dexa	Mercury, urine (ng/mL)	pollutant	heavy metals	5	1	1	> BY & Bonf.	dexa	heavy metals	7713	2	Smoking+Hydrocarbon+Metals	0.655669
expo	URXUHG	DXXOFBMD	-0.0190831	0.0141157	0.247793	0.51844	-1.3519	0.982402	3.92961	0	5	2	-7	-2	-0.0243748	0.015645	-1.55799	0.124583	0.000410037	0.231044	7664	-0.0243748	0.124583	0.015645	-1.55799	Total femur bone mineral density (gm/cm^2)	anthropometric	dexa	Mercury, urine (ng/mL)	pollutant	heavy metals	5	1	1	> BY & Bonf.	dexa	heavy metals	7713	2	Smoking+Hydrocarbon+Metals	1
expo	URXUHG	DXXTRA	-0.0382182	0.00475458	0.00130013	0.0978082	-8.03819	0.282437	1.12975	0	5	2	-3	0	-0.0347349	0.0103212	-3.36538	0.00134894	0.000832667	0.559444	7664	-0.0347349	0.00134894	0.0103212	-3.36538	Trochanter area (cm^2)	anthropometric	dexa	Mercury, urine (ng/mL)	pollutant	heavy metals	5	0.112622	1	> BY & Bonf.	dexa	heavy metals	7713	2	Smoking+Hydrocarbon+Metals	0.0967392
expo	URXUHG	DXXTRBMC	-0.0267162	0.00431922	0.00347173	0.349911	-6.18543	0.13319	0.532759	0	5	2	-5	-2	-0.0243673	0.0129199	-1.88603	0.0642158	0.000409783	0.418849	7664	-0.0243673	0.0642158	0.0129199	-1.88603	Trochanter bone mineral content (gm)	anthropometric	dexa	Mercury, urine (ng/mL)	pollutant	heavy metals	5	1	1	> BY & Bonf.	dexa	heavy metals	7713	2	Smoking+Hydrocarbon+Metals	1
expo	URXUHG	DXXTRBMD	-0.00275261	0.0131792	0.844763	0.828093	-0.208859	0.980297	3.92119	0	5	2	-5	-2	-0.0111657	0.0154005	-0.725027	0.471302	8.6043e-05	0.170218	7664	-0.0111657	0.471302	0.0154005	-0.725027	Trochanter bone mineral density (gm/cm^2)	anthropometric	dexa	Mercury, urine (ng/mL)	pollutant	heavy metals	5	1	1	> BY & Bonf.	dexa	heavy metals	7713	2	Smoking+Hydrocarbon+Metals	1
expo	URXUHG	DXXWDA	-0.00923016	0.0161441	0.598096	0.822285	-0.571736	1.49026	5.96102	0.328974	5	2	-7	-2	-0.0137096	0.0136749	-1.00254	0.320179	0.000129714	0.06404	7664	-0.0137096	0.320179	0.0136749	-1.00254	Ward's triangle area (cm^2)	anthropometric	dexa	Mercury, urine (ng/mL)	pollutant	heavy metals	5	1	1	> BY & Bonf.	dexa	heavy metals	7713	2	Smoking+Hydrocarbon+Metals	1
expo	URXUHG	DXXWDBMC	-0.0143823	0.0168486	0.441419	0.516056	-0.853621	2.46271	9.85083	0.593943	5	2	-9	-2	-0.0298744	0.0125839	-2.37403	0.0208686	0.00061594	0.324831	7664	-0.0298744	0.0208686	0.0125839	-2.37403	Ward's triangle bone mineral content (gm)	anthropometric	dexa	Mercury, urine (ng/mL)	pollutant	heavy metals	5	0.971796	1	> BY & Bonf.	dexa	heavy metals	7713	2	Smoking+Hydrocarbon+Metals	0.808496
expo	URXUHG	DXXWDBMD	-0.0114872	0.0179771	0.557585	0.568764	-0.63899	2.66042	10.6417	0.62412	5	2	-9	-2	-0.0266076	0.0126045	-2.11096	0.0390227	0.0004886	0.340379	7664	-0.0266076	0.0390227	0.0126045	-2.11096	Ward's triangle bone mineral density (gm/cm^2)	anthropometric	dexa	Mercury, urine (ng/mL)	pollutant	heavy metals	5	1	1	> BY & Bonf.	dexa	heavy metals	7713	2	Smoking+Hydrocarbon+Metals	1
expo	URXUBA	DXAFMRD0	-0.00274601	0.0162394	0.873928	0.976861	-0.169096	1.865	7.46001	0.463808	5	2	5	0	-0.0052774	0.012017	-0.439161	0.662149	2.10791e-05	0.35406	7825	-0.0052774	0.662149	0.012017	-0.439161	Calculated DO for femur	anthropometric	dexa	Barium, urine (ng/mL)	pollutant	heavy metals	5	1	1	> BY & Bonf.	dexa	heavy metals	7713	2	Smoking+Hydrocarbon+Metals	1
expo	URXUBA	DXAFMRK	-0.0340765	0.0151834	0.0881984	0.331395	-2.24432	1.16799	4.67195	0.143826	5	2	-9	-2	-0.0251419	0.0165953	-1.515	0.135112	0.00047842	0.341319	7825	-0.0251419	0.135112	0.0165953	-1.515	Calculated K for femur	anthropometric	dexa	Barium, urine (ng/mL)	pollutant	heavy metals	5	1	1	> BY & Bonf.	dexa	heavy metals	7713	2	Smoking+Hydrocarbon+Metals	1
expo	URXUBA	DXXINA	-0.0218971	0.0115198	0.130116	0.418709	-1.90082	1.07532	4.30127	0.0700416	5	2	-9	-2	-0.0209336	0.0117423	-1.78276	0.0797706	0.000330759	0.531698	7657	-0.0209336	0.0797706	0.0117423	-1.78276	Intertrochanter area (cm^2)	anthropometric	dexa	Barium, urine (ng/mL)	pollutant	heavy metals	5	1	1	> BY & Bonf.	dexa	heavy metals	7713	2	Smoking+Hydrocarbon+Metals	1
expo	URXUBA	DXXINBMC	-0.037256	0.0137208	0.0532448	0.196906	-2.7153	1.63999	6.55994	0.390239	5	2	-9	-2	-0.0307688	0.0127851	-2.40662	0.0192506	0.00071457	0.468195	7657	-0.0307688	0.0192506	0.0127851	-2.40662	Intertrochanter bone mineral content (gm)	anthropometric	dexa	Barium, urine (ng/mL)	pollutant	heavy metals	5	0.914402	1	> BY & Bonf.	dexa	heavy metals	7713	2	Smoking+Hydrocarbon+Metals	0.60216
expo	URXUBA	DXXINBMD	-0.0325072	0.0126087	0.0614472	0.259357	-2.57815	1.05484	4.21934	0.0519847	5	2	-9	-2	-0.0327873	0.0141482	-2.31742	0.0239696	0.000811398	0.242746	7657	-0.0327873	0.0239696	0.0141482	-2.31742	Intertrochanter bone mineral density (gm/cm^2)	anthropometric	dexa	Barium, urine (ng/mL)	pollutant	heavy metals	5	1	1	> BY & Bonf.	dexa	heavy metals	7713	2	Smoking+Hydrocarbon+Metals	0.582465
expo	URXUBA	DXXNKA	-0.0125882	0.0127027	0.37779	0.619969	-0.990982	1.70701	6.82805	0.414181	5	2	-3	-2	-0.00532868	0.0110053	-0.484192	0.630042	2.1432e-05	0.507807	7657	-0.00532868	0.630042	0.0110053	-0.484192	Femoral neck area (cm^2)	anthropometric	dexa	Barium, urine (ng/mL)	pollutant	heavy metals	5	1	1	> BY & Bonf.	dexa	heavy metals	7713	2	Smoking+Hydrocarbon+Metals	1
expo	URXUBA	DXXNKBMC	-0.0228011	0.0103421	0.0921696	0.441487	-2.20469	0.674123	2.69649	0	5	2	-9	-2	-0.0221214	0.0137581	-1.60788	0.1132	0.00036936	0.319155	7657	-0.0221214	0.1132	0.0137581	-1.60788	Femoral neck bone mineral content (gm)	anthropometric	dexa	Barium, urine (ng/mL)	pollutant	heavy metals	5	1	1	> BY & Bonf.	dexa	heavy metals	7713	2	Smoking+Hydrocarbon+Metals	1
expo	URXUBA	DXXNKBMD	-0.0201727	0.0133851	0.206262	0.510863	-1.5071	0.903255	3.61302	0	5	2	-9	-2	-0.024854	0.0158266	-1.5704	0.12167	0.000466247	0.221416	7657	-0.024854	0.12167	0.0158266	-1.5704	Femoral neck bone mineral density (gm/cm^2)	anthropometric	dexa	Barium, urine (ng/mL)	pollutant	heavy metals	5	1	1	> BY & Bonf.	dexa	heavy metals	7713	2	Smoking+Hydrocarbon+Metals	1
expo	URXUBA	DXXOFA	-0.0229111	0.0107856	0.10086	0.252903	-2.12424	1.40392	5.61569	0.287709	5	2	-9	-2	-0.0216061	0.00971772	-2.22337	0.0300335	0.00035235	0.603927	7657	-0.0216061	0.0300335	0.00971772	-2.22337	Total femur area (cm^2)	anthropometric	dexa	Barium, urine (ng/mL)	pollutant	heavy metals	5	1	1	> BY & Bonf.	dexa	heavy metals	7713	2	Smoking+Hydrocarbon+Metals	0.929558
expo	URXUBA	DXXOFBMC	-0.0347677	0.013024	0.0558346	0.180952	-2.66951	1.67217	6.68869	0.401975	5	2	-9	-2	-0.0303816	0.0122152	-2.4872	0.0157226	0.000696695	0.461952	7657	-0.0303816	0.0157226	0.0122152	-2.4872	Total femur bone mineral content (gm)	anthropometric	dexa	Barium, urine (ng/mL)	pollutant	heavy metals	5	0.782709	1	> BY & Bonf.	dexa	heavy metals	7713	2	Smoking+Hydrocarbon+Metals	0.502494
expo	URXUBA	DXXOFBMD	-0.0206887	0.0167871	0.285281	0.370595	-1.23241	2.02226	8.08902	0.505503	5	2	-9	-2	-0.0307427	0.0147515	-2.08405	0.0414953	0.000713359	0.22781	7657	-0.0307427	0.0414953	0.0147515	-2.08405	Total femur bone mineral density (gm/cm^2)	anthropometric	dexa	Barium, urine (ng/mL)	pollutant	heavy metals	5	1	1	> BY & Bonf.	dexa	heavy metals	7713	2	Smoking+Hydrocarbon+Metals	0.897129
expo	URXUBA	DXXTRA	-0.014566	0.0099901	0.218573	0.265406	-1.45805	1.46374	5.85495	0.316817	5	2	-5	-2	-0.0228394	0.0101288	-2.2549	0.0278642	0.000393724	0.553885	7657	-0.0228394	0.0278642	0.0101288	-2.2549	Trochanter area (cm^2)	anthropometric	dexa	Barium, urine (ng/mL)	pollutant	heavy metals	5	1	1	> BY & Bonf.	dexa	heavy metals	7713	2	Smoking+Hydrocarbon+Metals	0.862416
expo	URXUBA	DXXTRBMC	-0.0249065	0.01005	0.0683377	0.214813	-2.47827	1.15665	4.62661	0.135436	5	2	-9	-2	-0.0282819	0.0115003	-2.45922	0.0168753	0.000603726	0.414246	7657	-0.0282819	0.0168753	0.0115003	-2.45922	Trochanter bone mineral content (gm)	anthropometric	dexa	Barium, urine (ng/mL)	pollutant	heavy metals	5	0.827402	1	> BY & Bonf.	dexa	heavy metals	7713	2	Smoking+Hydrocarbon+Metals	0.644401
expo	URXUBA	DXXTRBMD	-0.00989075	0.0199675	0.646336	0.569659	-0.495343	2.76624	11.065	0.638498	5	2	-9	-2	-0.0247598	0.0146746	-1.68726	0.0968333	0.00046272	0.169086	7657	-0.0247598	0.0968333	0.0146746	-1.68726	Trochanter bone mineral density (gm/cm^2)	anthropometric	dexa	Barium, urine (ng/mL)	pollutant	heavy metals	5	1	1	> BY & Bonf.	dexa	heavy metals	7713	2	Smoking+Hydrocarbon+Metals	1
expo	URXUBA	DXXWDA	0.0201902	0.00905982	0.0897564	0.519469	2.22854	0.333163	1.33265	0	5	2	9	2	0.0244215	0.017571	1.38988	0.169789	0.000450162	0.0636531	7657	0.0244215	0.169789	0.017571	1.38988	Ward's triangle area (cm^2)	anthropometric	dexa	Barium, urine (ng/mL)	pollutant	heavy metals	5	1	1	> BY & Bonf.	dexa	heavy metals	7713	2	Smoking+Hydrocarbon+Metals	1
expo	URXUBA	DXXWDBMC	-0.0250531	0.00905869	0.050556	0.443785	-2.76565	0.523872	2.09549	0	5	2	-7	-2	-0.0226909	0.0131008	-1.73202	0.0884951	0.000388622	0.325188	7657	-0.0226909	0.0884951	0.0131008	-1.73202	Ward's triangle bone mineral content (gm)	anthropometric	dexa	Barium, urine (ng/mL)	pollutant	heavy metals	5	1	1	> BY & Bonf.	dexa	heavy metals	7713	2	Smoking+Hydrocarbon+Metals	1
expo	URXUBA	DXXWDBMD	-0.0355478	0.00794237	0.011026	0.226134	-4.47572	0.441015	1.76406	0	5	2	-7	-2	-0.0337548	0.01294	-2.60856	0.0115016	0.00085999	0.341272	7657	-0.0337548	0.0115016	0.01294	-2.60856	Ward's triangle bone mineral density (gm/cm^2)	anthropometric	dexa	Barium, urine (ng/mL)	pollutant	heavy metals	5	0.615346	1	> BY & Bonf.	dexa	heavy metals	7713	2	Smoking+Hydrocarbon+Metals	0.469701
expo	URXUBE	DXAFMRD0	0.00286231	0.00253565	0.461522	0.740791	1.12883	0.197588	0.197588	0	2	2	9	2	0.00035119	0.00509854	0.0688804	0.945527	1.23131e-07	0.278238	6209	0.00035119	0.945527	0.00509854	0.0688804	Calculated DO for femur	anthropometric	dexa	Beryllium, urine (ng/mL)	pollutant	heavy metals	2	1	1	> BY & Bonf.	dexa	heavy metals	7713	2	Smoking+Hydrocarbon+Metals	1
expo	URXUBE	DXAFMRK	-0.0145385	0.00955477	0.370147	0.000153137	-1.52159	8.71664	8.71664	0.885277	2	2	-9	-2	-0.00910974	0.00391673	-2.32585	0.0267401	8.28508e-05	0.137866	6209	-0.00910974	0.0267401	0.00391673	-2.32585	Calculated K for femur	anthropometric	dexa	Beryllium, urine (ng/mL)	pollutant	heavy metals	2	1	1	> BY & Bonf.	dexa	heavy metals	7713	2	Smoking+Hydrocarbon+Metals	1
expo	URXUBE	DXXINA	0.00646204	0.0052992	0.437261	0.161124	1.21944	6.22847	6.22847	0.839447	2	2	5	0	0.00456799	0.00133391	3.42451	0.00175318	2.08312e-05	0.534966	6041	0.00456799	0.00175318	0.00133391	3.42451	Intertrochanter area (cm^2)	anthropometric	dexa	Beryllium, urine (ng/mL)	pollutant	heavy metals	2	0.139263	1	> BY & Bonf.	dexa	heavy metals	7713	2	Smoking+Hydrocarbon+Metals	0.166287
expo	URXUBE	DXXINBMC	-0.00447993	0.00797285	0.674094	0.446384	-0.561898	10.4048	10.4048	0.903891	2	2	-3	-2	0.00323378	0.00268142	1.206	0.236943	1.04396e-05	0.474755	6041	0.00323378	0.236943	0.00268142	1.206	Intertrochanter bone mineral content (gm)	anthropometric	dexa	Beryllium, urine (ng/mL)	pollutant	heavy metals	2	1	1	> BY & Bonf.	dexa	heavy metals	7713	2	Smoking+Hydrocarbon+Metals	1
expo	URXUBE	DXXINBMD	-0.00288819	0.00449905	0.636682	0.827008	-0.641955	1.05078	1.05078	0.0483265	2	2	-3	-2	0.00186866	0.00537165	0.347874	0.730286	3.48596e-06	0.257902	6041	0.00186866	0.730286	0.00537165	0.347874	Intertrochanter bone mineral density (gm/cm^2)	anthropometric	dexa	Beryllium, urine (ng/mL)	pollutant	heavy metals	2	1	1	> BY & Bonf.	dexa	heavy metals	7713	2	Smoking+Hydrocarbon+Metals	1
expo	URXUBE	DXXNKA	0.00688754	0.0133301	0.69639	0.847374	0.51669	9.2488	9.2488	0.891878	2	2	3	0	0.00471154	0.00328804	1.43293	0.161886	2.2161e-05	0.507797	6041	0.00471154	0.161886	0.00328804	1.43293	Femoral neck area (cm^2)	anthropometric	dexa	Beryllium, urine (ng/mL)	pollutant	heavy metals	2	1	1	> BY & Bonf.	dexa	heavy metals	7713	2	Smoking+Hydrocarbon+Metals	1
expo	URXUBE	DXXNKBMC	-0.00301706	0.0124881	0.849088	0.628384	-0.241594	2.70084	2.70084	0.629745	2	2	-1	-2	0.00122156	0.00585283	0.208713	0.836037	1.48969e-06	0.320342	6041	0.00122156	0.836037	0.00585283	0.208713	Femoral neck bone mineral content (gm)	anthropometric	dexa	Beryllium, urine (ng/mL)	pollutant	heavy metals	2	1	1	> BY & Bonf.	dexa	heavy metals	7713	2	Smoking+Hydrocarbon+Metals	1
expo	URXUBE	DXXNKBMD	-0.00299303	0.00370871	0.567727	0.782335	-0.807029	0.188303	0.188303	0	2	2	-1	0	-0.00091626	0.00616515	-0.148619	0.882817	8.38111e-07	0.206152	6041	-0.00091626	0.882817	0.00616515	-0.148619	Femoral neck bone mineral density (gm/cm^2)	anthropometric	dexa	Beryllium, urine (ng/mL)	pollutant	heavy metals	2	1	1	> BY & Bonf.	dexa	heavy metals	7713	2	Smoking+Hydrocarbon+Metals	1
expo	URXUBE	DXXOFA	0.00883875	0.00534795	0.346404	0.0115841	1.65274	14.6256	14.6256	0.931627	2	2	5	0	0.00500368	0.000902055	5.54697	4.47544e-06	2.49944e-05	0.597504	6041	0.00500368	4.47544e-06	0.000902055	5.54697	Total femur area (cm^2)	anthropometric	dexa	Beryllium, urine (ng/mL)	pollutant	heavy metals	2	0.00089441	0.553943	BY<0.05	dexa	heavy metals	7713	2	Smoking+Hydrocarbon+Metals	0.000877283
expo	URXUBE	DXXOFBMC	-0.00220566	0.0114759	0.879116	0.583311	-0.1922	12.9179	12.9179	0.922588	2	2	1	-2	0.00337352	0.00286469	1.17762	0.24791	1.13613e-05	0.46532	6041	0.00337352	0.24791	0.00286469	1.17762	Total femur bone mineral content (gm)	anthropometric	dexa	Beryllium, urine (ng/mL)	pollutant	heavy metals	2	1	1	> BY & Bonf.	dexa	heavy metals	7713	2	Smoking+Hydrocarbon+Metals	1
expo	URXUBE	DXXOFBMD	-0.0039488	0.00622133	0.639955	0.713484	-0.634719	1.53758	1.53758	0.349629	2	2	-5	-2	0.00153434	0.00511182	0.300155	0.766063	2.35021e-06	0.2327	6041	0.00153434	0.766063	0.00511182	0.300155	Total femur bone mineral density (gm/cm^2)	anthropometric	dexa	Beryllium, urine (ng/mL)	pollutant	heavy metals	2	1	1	> BY & Bonf.	dexa	heavy metals	7713	2	Smoking+Hydrocarbon+Metals	1
expo	URXUBE	DXXTRA	0.010005	0.00431486	0.259213	0.0172539	2.31872	6.58088	6.58088	0.848045	2	2	3	0	0.00504023	0.00131495	3.83303	0.000579733	2.53609e-05	0.555486	6041	0.00504023	0.000579733	0.00131495	3.83303	Trochanter area (cm^2)	anthropometric	dexa	Beryllium, urine (ng/mL)	pollutant	heavy metals	2	0.0560428	1	> BY & Bonf.	dexa	heavy metals	7713	2	Smoking+Hydrocarbon+Metals	0.0532687
expo	URXUBE	DXXTRBMC	0.00901835	0.00727679	0.432218	0.223259	1.23933	10.6938	10.6938	0.906488	2	2	9	2	0.00407235	0.00233127	1.74684	0.0905682	1.65559e-05	0.414467	6041	0.00407235	0.0905682	0.00233127	1.74684	Trochanter bone mineral content (gm)	anthropometric	dexa	Beryllium, urine (ng/mL)	pollutant	heavy metals	2	1	1	> BY & Bonf.	dexa	heavy metals	7713	2	Smoking+Hydrocarbon+Metals	1
expo	URXUBE	DXXTRBMD	-3.90885e-05	0.0115563	0.997847	0.694593	-0.00338244	5.21297	5.21297	0.808171	2	2	7	0	0.00180868	0.00392959	0.460271	0.648534	3.26577e-06	0.164605	6041	0.00180868	0.648534	0.00392959	0.460271	Trochanter bone mineral density (gm/cm^2)	anthropometric	dexa	Beryllium, urine (ng/mL)	pollutant	heavy metals	2	1	1	> BY & Bonf.	dexa	heavy metals	7713	2	Smoking+Hydrocarbon+Metals	1
expo	URXUBE	DXXWDA	-0.0199638	0.00383642	0.120865	0.00121508	-5.20375	1.74435	1.74435	0.42672	2	2	-9	-2	-0.0107806	0.00200885	-5.36659	7.50586e-06	0.000116026	0.0727814	6041	-0.0107806	7.50586e-06	0.00200885	-5.36659	Ward's triangle area (cm^2)	anthropometric	dexa	Beryllium, urine (ng/mL)	pollutant	heavy metals	2	0.00139393	0.92903	BY<0.05	dexa	heavy metals	7713	2	Smoking+Hydrocarbon+Metals	0.00367827
expo	URXUBE	DXXWDBMC	-0.0112105	0.0052542	0.279019	0.308021	-2.13363	0.55988	0.55988	0	2	2	-9	-2	-0.00930403	0.00466593	-1.99404	0.0550079	8.64185e-05	0.315384	6041	-0.00930403	0.0550079	0.00466593	-1.99404	Ward's triangle bone mineral content (gm)	anthropometric	dexa	Beryllium, urine (ng/mL)	pollutant	heavy metals	2	1	1	> BY & Bonf.	dexa	heavy metals	7713	2	Smoking+Hydrocarbon+Metals	1
expo	URXUBE	DXXWDBMD	-0.00907788	0.00151049	0.104967	0.36599	-6.0099	0.0471233	0.0471233	0	2	2	-9	-2	-0.00706371	0.00512668	-1.37783	0.17812	4.98116e-05	0.329692	6041	-0.00706371	0.17812	0.00512668	-1.37783	Ward's triangle bone mineral density (gm/cm^2)	anthropometric	dexa	Beryllium, urine (ng/mL)	pollutant	heavy metals	2	1	1	> BY & Bonf.	dexa	heavy metals	7713	2	Smoking+Hydrocarbon+Metals	1
expo	URXUCD	DXAFMRD0	0.196045	0.0186515	0.000463254	2.36218e-06	10.511	1.11128	4.44511	0.100135	5	2	7	2	0.18299	0.0176155	10.388	6.05999e-15	0.0158717	0.378317	7825	0.18299	6.05999e-15	0.0176155	10.388	Calculated DO for femur	anthropometric	dexa	Cadmium, urine (ng/mL).	pollutant	heavy metals	5	8.42009e-12	7.50069e-10	Bonf.<0.05	dexa	heavy metals	7713	2	Smoking+Hydrocarbon+Metals	5.93943e-12
expo	URXUCD	DXAFMRK	0.123781	0.0175672	0.00213878	0.0105431	7.04615	0.650148	2.60059	0	5	2	9	2	0.113276	0.0222534	5.09027	3.919e-06	0.00608197	0.343844	7825	0.113276	3.919e-06	0.0222534	5.09027	Calculated K for femur	anthropometric	dexa	Cadmium, urine (ng/mL).	pollutant	heavy metals	5	0.000797171	0.485071	BY<0.05	dexa	heavy metals	7713	2	Smoking+Hydrocarbon+Metals	0.00288078
expo	URXUCD	DXXINA	-0.0369432	0.00942498	0.017252	0.256177	-3.91971	0.415874	1.66349	0	5	2	-3	0	-0.0415798	0.0157628	-2.63784	0.0106515	0.00082155	0.530951	7657	-0.0415798	0.0106515	0.0157628	-2.63784	Intertrochanter area (cm^2)	anthropometric	dexa	Cadmium, urine (ng/mL).	pollutant	heavy metals	5	0.579119	1	> BY & Bonf.	dexa	heavy metals	7713	2	Smoking+Hydrocarbon+Metals	0.596333
expo	URXUCD	DXXINBMC	-0.100769	0.00752359	0.00017971	0.0024731	-13.3938	0.298782	1.19513	0	5	2	-7	-2	-0.109849	0.0166917	-6.58105	1.37921e-08	0.00573402	0.478723	7657	-0.109849	1.37921e-08	0.0166917	-6.58105	Intertrochanter bone mineral content (gm)	anthropometric	dexa	Cadmium, urine (ng/mL).	pollutant	heavy metals	5	5.46249e-06	0.00170711	Bonf.<0.05	dexa	heavy metals	7713	2	Smoking+Hydrocarbon+Metals	5.79332e-06
expo	URXUCD	DXXINBMD	-0.141368	0.0138994	0.000526318	0.000187825	-10.1708	0.836049	3.3442	0	5	2	-9	-2	-0.148689	0.0186775	-7.9609	6.37184e-11	0.0105058	0.251346	7657	-0.148689	6.37184e-11	0.0186775	-7.9609	Intertrochanter bone mineral density (gm/cm^2)	anthropometric	dexa	Cadmium, urine (ng/mL).	pollutant	heavy metals	5	4.23356e-08	7.88668e-06	Bonf.<0.05	dexa	heavy metals	7713	2	Smoking+Hydrocarbon+Metals	3.74705e-08
expo	URXUCD	DXXNKA	-0.0514266	0.0125598	0.0149195	0.101717	-4.09455	1.05688	4.22751	0.0538155	5	2	-3	0	-0.04898	0.0127724	-3.83484	0.000307929	0.00114001	0.505693	7657	-0.04898	0.000307929	0.0127724	-3.83484	Femoral neck area (cm^2)	anthropometric	dexa	Cadmium, urine (ng/mL).	pollutant	heavy metals	5	0.0329581	1	BY<0.05	dexa	heavy metals	7713	2	Smoking+Hydrocarbon+Metals	0.0411549
expo	URXUCD	DXXNKBMC	-0.144407	0.01659	0.000959198	3.5112e-05	-8.70445	1.50329	6.01314	0.33479	5	2	-9	-2	-0.140854	0.0169941	-8.28844	1.78263e-11	0.00942778	0.305641	7657	-0.140854	1.78263e-11	0.0169941	-8.28844	Femoral neck bone mineral content (gm)	anthropometric	dexa	Cadmium, urine (ng/mL).	pollutant	heavy metals	5	1.32101e-08	2.20643e-06	Bonf.<0.05	dexa	heavy metals	7713	2	Smoking+Hydrocarbon+Metals	1.0483e-08
expo	URXUCD	DXXNKBMD	-0.149835	0.0184405	0.00124784	0.000184206	-8.12532	1.46363	5.85453	0.316768	5	2	-9	-2	-0.141921	0.0200106	-7.09227	1.88804e-09	0.00957108	0.182272	7657	-0.141921	1.88804e-09	0.0200106	-7.09227	Femoral neck bone mineral density (gm/cm^2)	anthropometric	dexa	Cadmium, urine (ng/mL).	pollutant	heavy metals	5	9.1016e-07	0.00023369	Bonf.<0.05	dexa	heavy metals	7713	2	Smoking+Hydrocarbon+Metals	1.38786e-06
expo	URXUCD	DXXOFA	-0.0449602	0.00712103	0.00321853	0.154194	-6.31372	0.297787	1.19115	0	5	2	-1	0	-0.0463331	0.0134122	-3.45455	0.00102706	0.00102012	0.599725	7657	-0.0463331	0.00102706	0.0134122	-3.45455	Total femur area (cm^2)	anthropometric	dexa	Cadmium, urine (ng/mL).	pollutant	heavy metals	5	0.0899914	1	> BY & Bonf.	dexa	heavy metals	7713	2	Smoking+Hydrocarbon+Metals	0.0974155
expo	URXUCD	DXXOFBMC	-0.113763	0.00816599	0.000153959	0.000490939	-13.9314	0.372305	1.48922	0	5	2	-7	-2	-0.120272	0.0161245	-7.45895	4.51407e-10	0.00687384	0.472695	7657	-0.120272	4.51407e-10	0.0161245	-7.45895	Total femur bone mineral content (gm)	anthropometric	dexa	Cadmium, urine (ng/mL).	pollutant	heavy metals	5	2.4979e-07	5.58724e-05	Bonf.<0.05	dexa	heavy metals	7713	2	Smoking+Hydrocarbon+Metals	1.89612e-07
expo	URXUCD	DXXOFBMD	-0.151762	0.0138228	0.000391058	0.000111665	-10.9791	0.781314	3.12526	0	5	2	-9	-2	-0.157134	0.0199831	-7.86335	9.31834e-11	0.0117331	0.226485	7657	-0.157134	9.31834e-11	0.0199831	-7.86335	Total femur bone mineral density (gm/cm^2)	anthropometric	dexa	Cadmium, urine (ng/mL).	pollutant	heavy metals	5	5.96736e-08	1.15337e-05	Bonf.<0.05	dexa	heavy metals	7713	2	Smoking+Hydrocarbon+Metals	5.47978e-08
expo	URXUCD	DXXTRA	-0.0468745	0.0151275	0.0362693	0.241193	-3.09863	1.04967	4.19869	0.0473222	5	2	-1	0	-0.0453995	0.0148388	-3.05951	0.00333241	0.000979424	0.542347	7657	-0.0453995	0.00333241	0.0148388	-3.05951	Trochanter area (cm^2)	anthropometric	dexa	Cadmium, urine (ng/mL).	pollutant	heavy metals	5	0.232584	1	> BY & Bonf.	dexa	heavy metals	7713	2	Smoking+Hydrocarbon+Metals	0.188835
expo	URXUCD	DXXTRBMC	-0.112687	0.016923	0.00264201	0.000436721	-6.65881	1.58024	6.32098	0.367186	5	2	-7	-2	-0.123941	0.0159264	-7.7821	1.27913e-10	0.00729962	0.425791	7657	-0.123941	1.27913e-10	0.0159264	-7.7821	Trochanter bone mineral content (gm)	anthropometric	dexa	Cadmium, urine (ng/mL).	pollutant	heavy metals	5	7.96695e-08	1.58323e-05	Bonf.<0.05	dexa	heavy metals	7713	2	Smoking+Hydrocarbon+Metals	7.52211e-08
expo	URXUCD	DXXTRBMD	-0.158706	0.0165428	0.000659764	0.000216362	-9.59369	0.898184	3.59274	0	5	2	-9	-2	-0.162264	0.0206633	-7.85277	9.71068e-11	0.0125117	0.160333	7657	-0.162264	9.71068e-11	0.0206633	-7.85277	Trochanter bone mineral density (gm/cm^2)	anthropometric	dexa	Cadmium, urine (ng/mL).	pollutant	heavy metals	5	6.19257e-08	1.20193e-05	Bonf.<0.05	dexa	heavy metals	7713	2	Smoking+Hydrocarbon+Metals	4.07893e-08
expo	URXUCD	DXXWDA	0.00155308	0.011809	0.901716	0.935665	0.131517	0.380025	1.5201	0	5	2	1	0	0.00210082	0.0196671	0.106819	0.915295	2.09724e-06	0.0546855	7657	0.00210082	0.915295	0.0196671	0.106819	Ward's triangle area (cm^2)	anthropometric	dexa	Cadmium, urine (ng/mL).	pollutant	heavy metals	5	1	1	> BY & Bonf.	dexa	heavy metals	7713	2	Smoking+Hydrocarbon+Metals	1
expo	URXUCD	DXXWDBMC	-0.123434	0.0123276	0.000559218	0.000788337	-10.0128	0.744964	2.97985	0	5	2	-9	-2	-0.116404	0.0170591	-6.82353	5.37835e-09	0.00643875	0.21224	7657	-0.116404	5.37835e-09	0.0170591	-6.82353	Ward's triangle bone mineral content (gm)	anthropometric	dexa	Cadmium, urine (ng/mL).	pollutant	heavy metals	5	2.33411e-06	0.0006657	Bonf.<0.05	dexa	heavy metals	7713	2	Smoking+Hydrocarbon+Metals	5.27136e-06
expo	URXUCD	DXXWDBMD	-0.140882	0.0131084	0.000424889	0.000102094	-10.7474	0.894734	3.57893	0	5	2	-9	-2	-0.129106	0.0177013	-7.29359	8.60783e-10	0.0079207	0.221659	7657	-0.129106	8.60783e-10	0.0177013	-7.29359	Ward's triangle bone mineral density (gm/cm^2)	anthropometric	dexa	Cadmium, urine (ng/mL).	pollutant	heavy metals	5	4.46623e-07	0.000106543	Bonf.<0.05	dexa	heavy metals	7713	2	Smoking+Hydrocarbon+Metals	9.5879e-07
expo	URXUCO	DXAFMRD0	0.0396648	0.0214396	0.137978	0.398384	1.85007	3.97651	15.9061	0.748523	5	2	9	2	0.0102643	0.0134348	0.764011	0.447906	6.60999e-05	0.353714	7825	0.0102643	0.447906	0.0134348	0.764011	Calculated DO for femur	anthropometric	dexa	Cobalt, urine (ng/mL)	pollutant	heavy metals	5	1	1	> BY & Bonf.	dexa	heavy metals	7713	2	Smoking+Hydrocarbon+Metals	1
expo	URXUCO	DXAFMRK	0.0392829	0.0214023	0.140338	0.406247	1.83545	1.55468	6.21873	0.356782	5	2	9	2	0.0230454	0.0186382	1.23646	0.221188	0.000333202	0.339169	7825	0.0230454	0.221188	0.0186382	1.23646	Calculated K for femur	anthropometric	dexa	Cobalt, urine (ng/mL)	pollutant	heavy metals	5	1	1	> BY & Bonf.	dexa	heavy metals	7713	2	Smoking+Hydrocarbon+Metals	1
expo	URXUCO	DXXINA	-0.0226884	0.00412315	0.00531876	0.363711	-5.50268	0.158152	0.632609	0	5	2	-9	-2	-0.0166948	0.0113683	-1.46855	0.147268	0.000174956	0.506104	7657	-0.0166948	0.147268	0.0113683	-1.46855	Intertrochanter area (cm^2)	anthropometric	dexa	Cobalt, urine (ng/mL)	pollutant	heavy metals	5	1	1	> BY & Bonf.	dexa	heavy metals	7713	2	Smoking+Hydrocarbon+Metals	1
expo	URXUCO	DXXINBMC	-0.0397459	0.00947518	0.0137539	0.214963	-4.19474	0.780596	3.12238	0	5	2	-9	-2	-0.0271615	0.0140559	-1.93239	0.0581173	0.000463097	0.436407	7657	-0.0271615	0.0581173	0.0140559	-1.93239	Intertrochanter bone mineral content (gm)	anthropometric	dexa	Cobalt, urine (ng/mL)	pollutant	heavy metals	5	1	1	> BY & Bonf.	dexa	heavy metals	7713	2	Smoking+Hydrocarbon+Metals	1
expo	URXUCO	DXXINBMD	-0.0307548	0.0175467	0.154521	0.49738	-1.75274	1.43227	5.72909	0.301809	5	2	-9	-2	-0.023666	0.0170945	-1.38442	0.171444	0.000351573	0.226163	7657	-0.023666	0.171444	0.0170945	-1.38442	Intertrochanter bone mineral density (gm/cm^2)	anthropometric	dexa	Cobalt, urine (ng/mL)	pollutant	heavy metals	5	1	1	> BY & Bonf.	dexa	heavy metals	7713	2	Smoking+Hydrocarbon+Metals	1
expo	URXUCO	DXXNKA	-0.035329	0.0108219	0.0309471	0.178466	-3.26457	1.03067	4.12267	0.0297541	5	2	-9	-2	-0.024636	0.0116077	-2.12239	0.0380125	0.000380984	0.481453	7657	-0.024636	0.0380125	0.0116077	-2.12239	Femoral neck area (cm^2)	anthropometric	dexa	Cobalt, urine (ng/mL)	pollutant	heavy metals	5	1	1	> BY & Bonf.	dexa	heavy metals	7713	2	Smoking+Hydrocarbon+Metals	1
expo	URXUCO	DXXNKBMC	-0.00862653	0.022685	0.723073	0.674073	-0.380274	2.84253	11.3701	0.648201	5	2	-9	-2	-0.0236789	0.0149085	-1.58829	0.117567	0.000351957	0.292073	7657	-0.0236789	0.117567	0.0149085	-1.58829	Femoral neck bone mineral content (gm)	anthropometric	dexa	Cobalt, urine (ng/mL)	pollutant	heavy metals	5	1	1	> BY & Bonf.	dexa	heavy metals	7713	2	Smoking+Hydrocarbon+Metals	1
expo	URXUCO	DXXNKBMD	0.0149656	0.0285037	0.627311	0.809863	0.52504	2.82689	11.3076	0.646255	5	2	-7	0	-0.00619688	0.0182163	-0.340184	0.734926	2.41053e-05	0.211408	7657	-0.00619688	0.734926	0.0182163	-0.340184	Femoral neck bone mineral density (gm/cm^2)	anthropometric	dexa	Cobalt, urine (ng/mL)	pollutant	heavy metals	5	1	1	> BY & Bonf.	dexa	heavy metals	7713	2	Smoking+Hydrocarbon+Metals	1
expo	URXUCO	DXXOFA	-0.0234547	0.00892927	0.0583863	0.245191	-2.62672	0.882061	3.52824	0	5	2	-9	-2	-0.0211905	0.0102373	-2.06994	0.0428448	0.000281869	0.576256	7657	-0.0211905	0.0428448	0.0102373	-2.06994	Total femur area (cm^2)	anthropometric	dexa	Cobalt, urine (ng/mL)	pollutant	heavy metals	5	1	1	> BY & Bonf.	dexa	heavy metals	7713	2	Smoking+Hydrocarbon+Metals	1
expo	URXUCO	DXXOFBMC	-0.0336512	0.012134	0.0501615	0.270873	-2.77329	1.17357	4.69429	0.147901	5	2	-9	-2	-0.0289448	0.0135673	-2.13342	0.0370589	0.000525903	0.429432	7657	-0.0289448	0.0370589	0.0135673	-2.13342	Total femur bone mineral content (gm)	anthropometric	dexa	Cobalt, urine (ng/mL)	pollutant	heavy metals	5	1	1	> BY & Bonf.	dexa	heavy metals	7713	2	Smoking+Hydrocarbon+Metals	0.906894
expo	URXUCO	DXXOFBMD	-0.0205705	0.0206977	0.376549	0.667605	-0.993852	1.75184	7.00735	0.42917	5	2	-9	-2	-0.0203604	0.0180333	-1.12904	0.263451	0.000260218	0.210859	7657	-0.0203604	0.263451	0.0180333	-1.12904	Total femur bone mineral density (gm/cm^2)	anthropometric	dexa	Cobalt, urine (ng/mL)	pollutant	heavy metals	5	1	1	> BY & Bonf.	dexa	heavy metals	7713	2	Smoking+Hydrocarbon+Metals	1
expo	URXUCO	DXXTRA	-0.0151557	0.0170207	0.423554	0.36457	-0.890427	2.77699	11.1079	0.639898	5	2	-9	-2	-0.0241066	0.0118026	-2.04248	0.0455804	0.000364786	0.532507	7657	-0.0241066	0.0455804	0.0118026	-2.04248	Trochanter area (cm^2)	anthropometric	dexa	Cobalt, urine (ng/mL)	pollutant	heavy metals	5	1	1	> BY & Bonf.	dexa	heavy metals	7713	2	Smoking+Hydrocarbon+Metals	1
expo	URXUCO	DXXTRBMC	-0.0193052	0.0199693	0.388415	0.425079	-0.966748	2.879	11.516	0.652657	5	2	-9	-2	-0.0315971	0.0131163	-2.40901	0.0191366	0.000626702	0.386627	7657	-0.0315971	0.0191366	0.0131163	-2.40901	Trochanter bone mineral content (gm)	anthropometric	dexa	Cobalt, urine (ng/mL)	pollutant	heavy metals	5	0.910774	1	> BY & Bonf.	dexa	heavy metals	7713	2	Smoking+Hydrocarbon+Metals	0.686191
expo	URXUCO	DXXTRBMD	-0.0146711	0.0225792	0.551275	0.763277	-0.649761	1.85861	7.43446	0.461965	5	2	-9	-2	-0.0210008	0.0187165	-1.12204	0.266389	0.000276844	0.155165	7657	-0.0210008	0.266389	0.0187165	-1.12204	Trochanter bone mineral density (gm/cm^2)	anthropometric	dexa	Cobalt, urine (ng/mL)	pollutant	heavy metals	5	1	1	> BY & Bonf.	dexa	heavy metals	7713	2	Smoking+Hydrocarbon+Metals	1
expo	URXUCO	DXXWDA	0.00112556	0.021261	0.960318	0.802975	0.0529401	2.13247	8.52989	0.531061	5	2	5	2	0.00819692	0.0168968	0.485117	0.62939	4.21761e-05	0.0639069	7657	0.00819692	0.62939	0.0168968	0.485117	Ward's triangle area (cm^2)	anthropometric	dexa	Cobalt, urine (ng/mL)	pollutant	heavy metals	5	1	1	> BY & Bonf.	dexa	heavy metals	7713	2	Smoking+Hydrocarbon+Metals	1
expo	URXUCO	DXXWDBMC	-0.00409858	0.03785	0.918984	0.883954	-0.108285	5.88564	23.5426	0.830095	5	2	-9	-2	-0.0220852	0.015839	-1.39436	0.168439	0.000306173	0.324394	7657	-0.0220852	0.168439	0.015839	-1.39436	Ward's triangle bone mineral content (gm)	anthropometric	dexa	Cobalt, urine (ng/mL)	pollutant	heavy metals	5	1	1	> BY & Bonf.	dexa	heavy metals	7713	2	Smoking+Hydrocarbon+Metals	1
expo	URXUCO	DXXWDBMD	0.00824523	0.0361172	0.830616	0.905426	0.228291	6.10978	24.4391	0.836328	5	2	-7	0	-0.02804	0.0163719	-1.71269	0.0920204	0.00049354	0.338024	7657	-0.02804	0.0920204	0.0163719	-1.71269	Ward's triangle bone mineral density (gm/cm^2)	anthropometric	dexa	Cobalt, urine (ng/mL)	pollutant	heavy metals	5	1	1	> BY & Bonf.	dexa	heavy metals	7713	2	Smoking+Hydrocarbon+Metals	1
expo	URXUCS	DXAFMRD0	0.0392471	0.0246603	0.186709	0.362851	1.5915	2.20166	8.80664	0.545797	5	2	9	2	0.039705	0.0161798	2.45398	0.0170995	0.000808907	0.361369	7825	0.039705	0.0170995	0.0161798	2.45398	Calculated DO for femur	anthropometric	dexa	Cesium, urine (ng/mL)	pollutant	heavy metals	5	0.835681	1	> BY & Bonf.	dexa	heavy metals	7713	2	Smoking+Hydrocarbon+Metals	0.418982
expo	URXUCS	DXAFMRK	0.0523264	0.0174491	0.0399894	0.391986	2.9988	0.604114	2.41645	0	5	2	9	2	0.0258336	0.0220217	1.1731	0.24547	0.000342434	0.346273	7825	0.0258336	0.24547	0.0220217	1.1731	Calculated K for femur	anthropometric	dexa	Cesium, urine (ng/mL)	pollutant	heavy metals	5	1	1	> BY & Bonf.	dexa	heavy metals	7713	2	Smoking+Hydrocarbon+Metals	1
expo	URXUCS	DXXINA	-0.0573298	0.0147204	0.0176219	0.0832243	-3.89459	1.432	5.728	0.301677	5	2	-9	-2	-0.0498478	0.0136832	-3.643	0.00057005	0.00127565	0.534841	7657	-0.0498478	0.00057005	0.0136832	-3.643	Intertrochanter area (cm^2)	anthropometric	dexa	Cesium, urine (ng/mL)	pollutant	heavy metals	5	0.0552155	1	> BY & Bonf.	dexa	heavy metals	7713	2	Smoking+Hydrocarbon+Metals	0.0798158
expo	URXUCS	DXXINBMC	-0.0559859	0.019853	0.0478271	0.152564	-2.82002	2.26272	9.05088	0.558054	5	2	-9	-2	-0.0521406	0.0143661	-3.62941	0.0005951	0.0013957	0.469283	7657	-0.0521406	0.0005951	0.0143661	-3.62941	Intertrochanter bone mineral content (gm)	anthropometric	dexa	Cesium, urine (ng/mL)	pollutant	heavy metals	5	0.0572956	1	> BY & Bonf.	dexa	heavy metals	7713	2	Smoking+Hydrocarbon+Metals	0.0472915
expo	URXUCS	DXXINBMD	-0.0518482	0.0289487	0.147773	0.335732	-1.79103	3.59831	14.3932	0.722092	5	2	-9	-2	-0.0467215	0.0169642	-2.75412	0.00781176	0.00112066	0.239798	7657	-0.0467215	0.00781176	0.0169642	-2.75412	Intertrochanter bone mineral density (gm/cm^2)	anthropometric	dexa	Cesium, urine (ng/mL)	pollutant	heavy metals	5	0.454952	1	> BY & Bonf.	dexa	heavy metals	7713	2	Smoking+Hydrocarbon+Metals	0.264012
expo	URXUCS	DXXNKA	-0.0447306	0.0252311	0.15094	0.202302	-1.77283	3.84534	15.3814	0.739945	5	2	-7	-2	-0.0498375	0.0139829	-3.56418	0.000730687	0.00127513	0.509165	7657	-0.0498375	0.000730687	0.0139829	-3.56418	Femoral neck area (cm^2)	anthropometric	dexa	Cesium, urine (ng/mL)	pollutant	heavy metals	5	0.0678821	1	> BY & Bonf.	dexa	heavy metals	7713	2	Smoking+Hydrocarbon+Metals	0.0854259
expo	URXUCS	DXXNKBMC	-0.0600356	0.0331311	0.144202	0.244764	-1.81206	4.72214	18.8886	0.788232	5	2	-9	-2	-0.0570008	0.016017	-3.55877	0.000743165	0.00166803	0.308282	7657	-0.0570008	0.000743165	0.016017	-3.55877	Femoral neck bone mineral content (gm)	anthropometric	dexa	Cesium, urine (ng/mL)	pollutant	heavy metals	5	0.0688523	1	> BY & Bonf.	dexa	heavy metals	7713	2	Smoking+Hydrocarbon+Metals	0.0485587
expo	URXUCS	DXXNKBMD	-0.043135	0.0279209	0.197258	0.519999	-1.5449	2.34638	9.38552	0.573811	5	2	-9	-2	-0.0414794	0.0187742	-2.20938	0.0310423	0.000883294	0.207388	7657	-0.0414794	0.0310423	0.0187742	-2.20938	Femoral neck bone mineral density (gm/cm^2)	anthropometric	dexa	Cesium, urine (ng/mL)	pollutant	heavy metals	5	1	1	> BY & Bonf.	dexa	heavy metals	7713	2	Smoking+Hydrocarbon+Metals	0.889547
expo	URXUCS	DXXOFA	-0.0598857	0.0172177	0.0253946	0.0689977	-3.47815	1.86329	7.45314	0.463314	5	2	-9	-2	-0.0590615	0.0129666	-4.55491	2.68053e-05	0.00179081	0.608523	7657	-0.0590615	2.68053e-05	0.0129666	-4.55491	Total femur area (cm^2)	anthropometric	dexa	Cesium, urine (ng/mL)	pollutant	heavy metals	5	0.00414419	1	BY<0.05	dexa	heavy metals	7713	2	Smoking+Hydrocarbon+Metals	0.00414822
expo	URXUCS	DXXOFBMC	-0.0589653	0.0212225	0.0498986	0.129743	-2.77843	2.73725	10.949	0.63467	5	2	-9	-2	-0.0548441	0.0140664	-3.89894	0.000249782	0.00154419	0.462001	7657	-0.0548441	0.000249782	0.0140664	-3.89894	Total femur bone mineral content (gm)	anthropometric	dexa	Cesium, urine (ng/mL)	pollutant	heavy metals	5	0.0276672	1	BY<0.05	dexa	heavy metals	7713	2	Smoking+Hydrocarbon+Metals	0.0188318
expo	URXUCS	DXXOFBMD	-0.0479737	0.0256435	0.134708	0.395669	-1.87079	2.53983	10.1593	0.606273	5	2	-9	-2	-0.0433739	0.0177786	-2.43968	0.0177251	0.000965825	0.221905	7657	-0.0433739	0.0177251	0.0177786	-2.43968	Total femur bone mineral density (gm/cm^2)	anthropometric	dexa	Cesium, urine (ng/mL)	pollutant	heavy metals	5	0.859337	1	> BY & Bonf.	dexa	heavy metals	7713	2	Smoking+Hydrocarbon+Metals	0.48708
expo	URXUCS	DXXTRA	-0.0656584	0.0199554	0.030208	0.0747145	-3.29026	2.14763	8.59052	0.53437	5	2	-9	-2	-0.0661804	0.0164993	-4.0111	0.000172484	0.00224854	0.56061	7657	-0.0661804	0.000172484	0.0164993	-4.0111	Trochanter area (cm^2)	anthropometric	dexa	Cesium, urine (ng/mL)	pollutant	heavy metals	5	0.0202909	1	BY<0.05	dexa	heavy metals	7713	2	Smoking+Hydrocarbon+Metals	0.0211315
expo	URXUCS	DXXTRBMC	-0.0533588	0.0221686	0.0737981	0.169414	-2.40695	3.03643	12.1457	0.670666	5	2	-9	-2	-0.0537883	0.0146291	-3.67681	0.000512026	0.00148531	0.415408	7657	-0.0537883	0.000512026	0.0146291	-3.67681	Trochanter bone mineral content (gm)	anthropometric	dexa	Cesium, urine (ng/mL)	pollutant	heavy metals	5	0.0505615	1	> BY & Bonf.	dexa	heavy metals	7713	2	Smoking+Hydrocarbon+Metals	0.0406898
expo	URXUCS	DXXTRBMD	-0.0320414	0.0233288	0.241558	0.605234	-1.37347	2.15974	8.63896	0.536981	5	2	-9	-2	-0.031252	0.0182881	-1.70887	0.0927302	0.000501414	0.163878	7657	-0.031252	0.0927302	0.0182881	-1.70887	Trochanter bone mineral density (gm/cm^2)	anthropometric	dexa	Cesium, urine (ng/mL)	pollutant	heavy metals	5	1	1	> BY & Bonf.	dexa	heavy metals	7713	2	Smoking+Hydrocarbon+Metals	1
expo	URXUCS	DXXWDA	0.0152152	0.00925179	0.175403	0.714251	1.64457	0.292522	1.17009	0	5	2	1	0	0.0157386	0.0178077	0.883806	0.380389	0.000127166	0.0654584	7657	0.0157386	0.380389	0.0178077	0.883806	Ward's triangle area (cm^2)	anthropometric	dexa	Cesium, urine (ng/mL)	pollutant	heavy metals	5	1	1	> BY & Bonf.	dexa	heavy metals	7713	2	Smoking+Hydrocarbon+Metals	1
expo	URXUCS	DXXWDBMC	-0.0423918	0.0164107	0.0611217	0.394583	-2.58318	1.48479	5.93916	0.326504	5	2	-9	-2	-0.0350618	0.0160562	-2.18369	0.0329734	0.000631116	0.309763	7657	-0.0350618	0.0329734	0.0160562	-2.18369	Ward's triangle bone mineral content (gm)	anthropometric	dexa	Cesium, urine (ng/mL)	pollutant	heavy metals	5	1	1	> BY & Bonf.	dexa	heavy metals	7713	2	Smoking+Hydrocarbon+Metals	1
expo	URXUCS	DXXWDBMD	-0.0454086	0.017633	0.0616383	0.354943	-2.57521	1.54069	6.16274	0.350938	5	2	-9	-2	-0.0404424	0.0160178	-2.52485	0.0142835	0.000839682	0.322707	7657	-0.0404424	0.0142835	0.0160178	-2.52485	Ward's triangle bone mineral density (gm/cm^2)	anthropometric	dexa	Cesium, urine (ng/mL)	pollutant	heavy metals	5	0.725898	1	> BY & Bonf.	dexa	heavy metals	7713	2	Smoking+Hydrocarbon+Metals	0.512171
expo	URXUMO	DXAFMRD0	0.025999	0.00713629	0.0219024	0.508958	3.64321	0.215205	0.860822	0	5	2	9	2	0.0242929	0.0150431	1.61489	0.111671	0.000335874	0.331834	7825	0.0242929	0.111671	0.0150431	1.61489	Calculated DO for femur	anthropometric	dexa	Molybdenum, urine (ng/mL)	pollutant	heavy metals	5	1	1	> BY & Bonf.	dexa	heavy metals	7713	2	Smoking+Hydrocarbon+Metals	1
expo	URXUMO	DXAFMRK	0.0437513	0.0109535	0.0162071	0.271085	3.99427	0.373441	1.49376	0	5	2	9	2	0.0392199	0.0178947	2.19171	0.0323599	0.000875451	0.34965	7825	0.0392199	0.0323599	0.0178947	2.19171	Calculated K for femur	anthropometric	dexa	Molybdenum, urine (ng/mL)	pollutant	heavy metals	5	1	1	> BY & Bonf.	dexa	heavy metals	7713	2	Smoking+Hydrocarbon+Metals	1
expo	URXUMO	DXXINA	-0.0235105	0.0177378	0.255658	0.497192	-1.32544	2.0762	8.30481	0.518352	5	2	-9	-2	-0.023908	0.0138922	-1.72096	0.0904988	0.000325768	0.522447	7657	-0.023908	0.0904988	0.0138922	-1.72096	Intertrochanter area (cm^2)	anthropometric	dexa	Molybdenum, urine (ng/mL)	pollutant	heavy metals	5	1	1	> BY & Bonf.	dexa	heavy metals	7713	2	Smoking+Hydrocarbon+Metals	1
expo	URXUMO	DXXINBMC	-0.0386315	0.0141071	0.0519892	0.224967	-2.73844	1.32371	5.29485	0.244549	5	2	-9	-2	-0.0400244	0.0132013	-3.03185	0.00360762	0.000913002	0.45542	7657	-0.0400244	0.00360762	0.0132013	-3.03185	Intertrochanter bone mineral content (gm)	anthropometric	dexa	Molybdenum, urine (ng/mL)	pollutant	heavy metals	5	0.247832	1	> BY & Bonf.	dexa	heavy metals	7713	2	Smoking+Hydrocarbon+Metals	0.171089
expo	URXUMO	DXXINBMD	-0.045661	0.0120049	0.0190457	0.12681	-3.80353	1.00884	4.03534	0.00875876	5	2	-9	-2	-0.049999	0.0131995	-3.78796	0.000358472	0.00142477	0.231047	7657	-0.049999	0.000358472	0.0131995	-3.78796	Intertrochanter bone mineral density (gm/cm^2)	anthropometric	dexa	Molybdenum, urine (ng/mL)	pollutant	heavy metals	5	0.0375548	1	BY<0.05	dexa	heavy metals	7713	2	Smoking+Hydrocarbon+Metals	0.0234227
expo	URXUMO	DXXNKA	-0.0545087	0.0092279	0.00411116	0.0637476	-5.90694	0.541422	2.16569	0	5	2	-9	-2	-0.0551231	0.0135136	-4.07909	0.000137471	0.00173177	0.490513	7657	-0.0551231	0.000137471	0.0135136	-4.07909	Femoral neck area (cm^2)	anthropometric	dexa	Molybdenum, urine (ng/mL)	pollutant	heavy metals	5	0.0167451	1	BY<0.05	dexa	heavy metals	7713	2	Smoking+Hydrocarbon+Metals	0.0245435
expo	URXUMO	DXXNKBMC	-0.0676544	0.0103935	0.0028747	0.026264	-6.50931	0.68648	2.74592	0	5	2	-9	-2	-0.0711198	0.0129813	-5.47865	9.30208e-07	0.00288273	0.307611	7657	-0.0711198	9.30208e-07	0.0129813	-5.47865	Femoral neck bone mineral content (gm)	anthropometric	dexa	Molybdenum, urine (ng/mL)	pollutant	heavy metals	5	0.000225857	0.115136	BY<0.05	dexa	heavy metals	7713	2	Smoking+Hydrocarbon+Metals	0.000210393
expo	URXUMO	DXXNKBMD	-0.0544581	0.0105834	0.00676485	0.11935	-5.14563	0.624268	2.49707	0	5	2	-9	-2	-0.0539566	0.0141072	-3.82475	0.000318191	0.00165925	0.218188	7657	-0.0539566	0.000318191	0.0141072	-3.82475	Femoral neck bone mineral density (gm/cm^2)	anthropometric	dexa	Molybdenum, urine (ng/mL)	pollutant	heavy metals	5	0.0338921	1	BY<0.05	dexa	heavy metals	7713	2	Smoking+Hydrocarbon+Metals	0.0334137
expo	URXUMO	DXXOFA	-0.0369156	0.0139925	0.0576865	0.144783	-2.63824	1.7909	7.1636	0.441621	5	2	-9	-2	-0.0401386	0.0118477	-3.38788	0.00125972	0.000918218	0.589117	7657	-0.0401386	0.00125972	0.0118477	-3.38788	Total femur area (cm^2)	anthropometric	dexa	Molybdenum, urine (ng/mL)	pollutant	heavy metals	5	0.106522	1	> BY & Bonf.	dexa	heavy metals	7713	2	Smoking+Hydrocarbon+Metals	0.108941
expo	URXUMO	DXXOFBMC	-0.0479572	0.0121129	0.0166891	0.108498	-3.95918	1.06947	4.2779	0.0649616	5	2	-9	-2	-0.0488468	0.0124694	-3.91733	0.000235146	0.00135986	0.447723	7657	-0.0488468	0.000235146	0.0124694	-3.91733	Total femur bone mineral content (gm)	anthropometric	dexa	Molybdenum, urine (ng/mL)	pollutant	heavy metals	5	0.0263191	1	BY<0.05	dexa	heavy metals	7713	2	Smoking+Hydrocarbon+Metals	0.0183467
expo	URXUMO	DXXOFBMD	-0.0448796	0.0134329	0.0288081	0.15441	-3.34103	1.23922	4.95688	0.193041	5	2	-9	-2	-0.0473013	0.0132188	-3.57834	0.00069896	0.00127517	0.219064	7657	-0.0473013	0.00069896	0.0132188	-3.57834	Total femur bone mineral density (gm/cm^2)	anthropometric	dexa	Molybdenum, urine (ng/mL)	pollutant	heavy metals	5	0.0653814	1	> BY & Bonf.	dexa	heavy metals	7713	2	Smoking+Hydrocarbon+Metals	0.0408637
expo	URXUMO	DXXTRA	-0.0524223	0.00865379	0.00374854	0.0206944	-6.05773	0.781208	3.12483	0	5	2	-9	-2	-0.0566818	0.010697	-5.29883	1.81743e-06	0.00183109	0.534674	7657	-0.0566818	1.81743e-06	0.010697	-5.29883	Trochanter area (cm^2)	anthropometric	dexa	Molybdenum, urine (ng/mL)	pollutant	heavy metals	5	0.000405816	0.224951	BY<0.05	dexa	heavy metals	7713	2	Smoking+Hydrocarbon+Metals	0.000411063
expo	URXUMO	DXXTRBMC	-0.0544291	0.00772215	0.00213619	0.0653059	-7.04843	0.40329	1.61316	0	5	2	-9	-2	-0.0570844	0.0124796	-4.57422	2.50449e-05	0.00185719	0.399656	7657	-0.0570844	2.50449e-05	0.0124796	-4.57422	Trochanter bone mineral content (gm)	anthropometric	dexa	Molybdenum, urine (ng/mL)	pollutant	heavy metals	5	0.00391255	1	BY<0.05	dexa	heavy metals	7713	2	Smoking+Hydrocarbon+Metals	0.00433177
expo	URXUMO	DXXTRBMD	-0.0370939	0.0139945	0.0569459	0.293485	-2.6506	1.08351	4.33403	0.077071	5	2	-9	-2	-0.0417498	0.0143485	-2.9097	0.0050951	0.000993417	0.163735	7657	-0.0417498	0.0050951	0.0143485	-2.9097	Trochanter bone mineral density (gm/cm^2)	anthropometric	dexa	Molybdenum, urine (ng/mL)	pollutant	heavy metals	5	0.325259	1	> BY & Bonf.	dexa	heavy metals	7713	2	Smoking+Hydrocarbon+Metals	0.217119
expo	URXUMO	DXXWDA	-0.0314227	0.0185983	0.166382	0.627957	-1.68954	0.74418	2.97672	0	5	2	-9	-2	-0.0264805	0.0230213	-1.15026	0.254677	0.000399646	0.0658401	7657	-0.0264805	0.254677	0.0230213	-1.15026	Ward's triangle area (cm^2)	anthropometric	dexa	Molybdenum, urine (ng/mL)	pollutant	heavy metals	5	1	1	> BY & Bonf.	dexa	heavy metals	7713	2	Smoking+Hydrocarbon+Metals	1
expo	URXUMO	DXXWDBMC	-0.0511925	0.0200304	0.0629212	0.25267	-2.55574	1.80493	7.21972	0.445962	5	2	-9	-2	-0.0456728	0.0159053	-2.87154	0.0056655	0.00118888	0.326786	7657	-0.0456728	0.0056655	0.0159053	-2.87154	Ward's triangle bone mineral content (gm)	anthropometric	dexa	Molybdenum, urine (ng/mL)	pollutant	heavy metals	5	0.353449	1	> BY & Bonf.	dexa	heavy metals	7713	2	Smoking+Hydrocarbon+Metals	0.354434
expo	URXUMO	DXXWDBMD	-0.050549	0.0172874	0.0430698	0.198765	-2.92403	1.83111	7.32446	0.453884	5	2	-9	-2	-0.042526	0.013939	-3.05086	0.00341633	0.0010307	0.341709	7657	-0.042526	0.00341633	0.013939	-3.05086	Ward's triangle bone mineral density (gm/cm^2)	anthropometric	dexa	Molybdenum, urine (ng/mL)	pollutant	heavy metals	5	0.237342	1	> BY & Bonf.	dexa	heavy metals	7713	2	Smoking+Hydrocarbon+Metals	0.236473
expo	URXUPB	DXAFMRD0	0.134841	0.00978224	0.000160521	0.000224468	13.7842	0.401628	1.60651	0	5	2	9	2	0.131811	0.0170378	7.73638	1.52883e-10	0.00954347	0.35665	7825	0.131811	1.52883e-10	0.0170378	7.73638	Calculated DO for femur	anthropometric	dexa	Lead, urine (ng/mL)	pollutant	heavy metals	5	9.36888e-08	1.89229e-05	Bonf.<0.05	dexa	heavy metals	7713	2	Smoking+Hydrocarbon+Metals	4.44954e-08
expo	URXUPB	DXAFMRK	0.111962	0.0184182	0.0037009	0.0138009	6.07886	1.08956	4.35826	0.0822025	5	2	9	2	0.0730727	0.0191576	3.81429	0.000329179	0.00293301	0.3513	7825	0.0730727	0.000329179	0.0191576	3.81429	Calculated K for femur	anthropometric	dexa	Lead, urine (ng/mL)	pollutant	heavy metals	5	0.0349039	1	BY<0.05	dexa	heavy metals	7713	2	Smoking+Hydrocarbon+Metals	0.107544
expo	URXUPB	DXXINA	-0.0483201	0.0119829	0.015702	0.0733647	-4.03243	0.901168	3.60467	0	5	2	-1	0	-0.0554755	0.0135078	-4.10694	0.000125206	0.00169314	0.533789	7657	-0.0554755	0.000125206	0.0135078	-4.10694	Intertrochanter area (cm^2)	anthropometric	dexa	Lead, urine (ng/mL)	pollutant	heavy metals	5	0.0154765	1	BY<0.05	dexa	heavy metals	7713	2	Smoking+Hydrocarbon+Metals	0.0262962
expo	URXUPB	DXXINBMC	-0.0792081	0.0109743	0.00195408	0.00480484	-7.21763	0.787411	3.14965	0	5	2	-5	-2	-0.0948384	0.0146873	-6.45718	2.22819e-08	0.00494834	0.477877	7657	-0.0948384	2.22819e-08	0.0146873	-6.45718	Intertrochanter bone mineral content (gm)	anthropometric	dexa	Lead, urine (ng/mL)	pollutant	heavy metals	5	8.41564e-06	0.00275792	Bonf.<0.05	dexa	heavy metals	7713	2	Smoking+Hydrocarbon+Metals	7.27955e-06
expo	URXUPB	DXXINBMD	-0.108693	0.00849105	0.000214646	0.00056895	-12.8009	0.408855	1.63542	0	5	2	-9	-2	-0.124657	0.016489	-7.55998	3.04299e-10	0.00854916	0.244651	7657	-0.124657	3.04299e-10	0.016489	-7.55998	Intertrochanter bone mineral density (gm/cm^2)	anthropometric	dexa	Lead, urine (ng/mL)	pollutant	heavy metals	5	1.74934e-07	3.76643e-05	Bonf.<0.05	dexa	heavy metals	7713	2	Smoking+Hydrocarbon+Metals	1.45156e-07
expo	URXUPB	DXXNKA	-0.0673113	0.00667228	0.000543212	0.00847088	-10.0882	0.374421	1.49768	0	5	2	-1	0	-0.0724465	0.0119353	-6.06993	9.89633e-08	0.00288752	0.511459	7657	-0.0724465	9.89633e-08	0.0119353	-6.06993	Femoral neck area (cm^2)	anthropometric	dexa	Lead, urine (ng/mL)	pollutant	heavy metals	5	3.11247e-05	0.0122491	Bonf.<0.05	dexa	heavy metals	7713	2	Smoking+Hydrocarbon+Metals	7.2746e-05
expo	URXUPB	DXXNKBMC	-0.125702	0.0109006	0.00032294	6.56725e-05	-11.5316	0.786363	3.14545	0	5	2	-9	-2	-0.127886	0.0147561	-8.6666	4.12243e-12	0.00899775	0.317916	7657	-0.127886	4.12243e-12	0.0147561	-8.6666	Femoral neck bone mineral content (gm)	anthropometric	dexa	Lead, urine (ng/mL)	pollutant	heavy metals	5	3.48575e-09	5.1025e-07	Bonf.<0.05	dexa	heavy metals	7713	2	Smoking+Hydrocarbon+Metals	3.03032e-09
expo	URXUPB	DXXNKBMD	-0.117979	0.0150752	0.00143924	0.00329968	-7.82602	0.903726	3.6149	0	5	2	-9	-2	-0.121222	0.0178215	-6.80203	5.84735e-09	0.00808458	0.207458	7657	-0.121222	5.84735e-09	0.0178215	-6.80203	Femoral neck bone mineral density (gm/cm^2)	anthropometric	dexa	Lead, urine (ng/mL)	pollutant	heavy metals	5	2.52041e-06	0.00072375	Bonf.<0.05	dexa	heavy metals	7713	2	Smoking+Hydrocarbon+Metals	3.43862e-06
expo	URXUPB	DXXOFA	-0.0588105	0.0129528	0.0104941	0.0131084	-4.54038	1.35315	5.4126	0.260984	5	2	-1	0	-0.0679557	0.0117958	-5.76102	3.21142e-07	0.00254064	0.608341	7657	-0.0679557	3.21142e-07	0.0117958	-5.76102	Total femur area (cm^2)	anthropometric	dexa	Lead, urine (ng/mL)	pollutant	heavy metals	5	8.81011e-05	0.039749	Bonf.<0.05	dexa	heavy metals	7713	2	Smoking+Hydrocarbon+Metals	0.000104918
expo	URXUPB	DXXOFBMC	-0.0877494	0.0108872	0.00128685	0.00166422	-8.0599	0.796139	3.18455	0	5	2	-7	-2	-0.103575	0.0142904	-7.24784	1.02903e-09	0.00590198	0.471746	7657	-0.103575	1.02903e-09	0.0142904	-7.24784	Total femur bone mineral content (gm)	anthropometric	dexa	Lead, urine (ng/mL)	pollutant	heavy metals	5	5.23575e-07	0.000127368	Bonf.<0.05	dexa	heavy metals	7713	2	Smoking+Hydrocarbon+Metals	3.78211e-07
expo	URXUPB	DXXOFBMD	-0.111209	0.0092263	0.000271666	0.00167834	-12.0534	0.395698	1.58279	0	5	2	-9	-2	-0.124587	0.0177582	-7.01575	2.54432e-09	0.00853958	0.226338	7657	-0.124587	2.54432e-09	0.0177582	-7.01575	Total femur bone mineral density (gm/cm^2)	anthropometric	dexa	Lead, urine (ng/mL)	pollutant	heavy metals	5	1.19586e-06	0.00031492	Bonf.<0.05	dexa	heavy metals	7713	2	Smoking+Hydrocarbon+Metals	9.35138e-07
expo	URXUPB	DXXTRA	-0.0657059	0.0137139	0.00870403	0.00712396	-4.79118	1.50996	6.03984	0.337731	5	2	-1	0	-0.0756534	0.0121421	-6.23066	5.33937e-08	0.00314882	0.561178	7657	-0.0756534	5.33937e-08	0.0121421	-6.23066	Trochanter area (cm^2)	anthropometric	dexa	Lead, urine (ng/mL)	pollutant	heavy metals	5	1.81213e-05	0.00660875	Bonf.<0.05	dexa	heavy metals	7713	2	Smoking+Hydrocarbon+Metals	2.24278e-05
expo	URXUPB	DXXTRBMC	-0.086749	0.0122827	0.00212002	0.00118001	-7.06272	1.07251	4.29002	0.0676034	5	2	-5	-2	-0.103627	0.0138607	-7.47632	4.21822e-10	0.00590795	0.423978	7657	-0.103627	4.21822e-10	0.0138607	-7.47632	Trochanter bone mineral content (gm)	anthropometric	dexa	Lead, urine (ng/mL)	pollutant	heavy metals	5	2.35042e-07	5.22106e-05	Bonf.<0.05	dexa	heavy metals	7713	2	Smoking+Hydrocarbon+Metals	2.06715e-07
expo	URXUPB	DXXTRBMD	-0.0978246	0.009598	0.00052205	0.0115722	-10.1922	0.343235	1.37294	0	5	2	-9	-2	-0.113286	0.0187989	-6.02621	1.1699e-07	0.00706068	0.166287	7657	-0.113286	1.1699e-07	0.0187989	-6.02621	Trochanter bone mineral density (gm/cm^2)	anthropometric	dexa	Lead, urine (ng/mL)	pollutant	heavy metals	5	3.60571e-05	0.0144804	Bonf.<0.05	dexa	heavy metals	7713	2	Smoking+Hydrocarbon+Metals	2.86658e-05
expo	URXUPB	DXXWDA	-0.013981	0.0250325	0.606279	0.856229	-0.558515	2.27499	9.09994	0.560437	5	2	-9	-2	-0.0115159	0.0181937	-0.632963	0.529204	7.29605e-05	0.058731	7657	-0.0115159	0.529204	0.0181937	-0.632963	Ward's triangle area (cm^2)	anthropometric	dexa	Lead, urine (ng/mL)	pollutant	heavy metals	5	1	1	> BY & Bonf.	dexa	heavy metals	7713	2	Smoking+Hydrocarbon+Metals	1
expo	URXUPB	DXXWDBMC	-0.111537	0.0150062	0.00174935	0.0016097	-7.43278	1.218	4.872	0.178983	5	2	-9	-2	-0.109627	0.014746	-7.43439	4.96836e-10	0.00661192	0.286452	7657	-0.109627	4.96836e-10	0.014746	-7.43439	Ward's triangle bone mineral content (gm)	anthropometric	dexa	Lead, urine (ng/mL)	pollutant	heavy metals	5	2.7216e-07	6.14953e-05	Bonf.<0.05	dexa	heavy metals	7713	2	Smoking+Hydrocarbon+Metals	7.30428e-07
expo	URXUPB	DXXWDBMD	-0.120482	0.0118986	0.000535457	0.00103085	-10.1257	0.730662	2.92265	0	5	2	-9	-2	-0.115915	0.0159644	-7.26081	9.78251e-10	0.0073921	0.302305	7657	-0.115915	9.78251e-10	0.0159644	-7.26081	Ward's triangle bone mineral density (gm/cm^2)	anthropometric	dexa	Lead, urine (ng/mL)	pollutant	heavy metals	5	5.00748e-07	0.000121082	Bonf.<0.05	dexa	heavy metals	7713	2	Smoking+Hydrocarbon+Metals	9.5879e-07
expo	URXUPT	DXAFMRD0	0.0253821	0.00951572	0.116495	0.290691	2.66739	0.399645	0.79929	0	3	2	9	2	0.0120081	0.00383538	3.13088	0.00378482	0.000143977	0.278358	6208	0.0120081	0.00378482	0.00383538	3.13088	Calculated DO for femur	anthropometric	dexa	Platinum, urine (ng/mL)	pollutant	heavy metals	3	0.257262	1	> BY & Bonf.	dexa	heavy metals	7713	2	Smoking+Hydrocarbon+Metals	0.115923
expo	URXUPT	DXAFMRK	-0.0267377	0.0070298	0.0626947	0.432419	-3.80348	0.136164	0.272327	0	3	2	-9	-2	0.00119947	0.00682688	0.175699	0.861673	1.43656e-06	0.137802	6208	0.00119947	0.861673	0.00682688	0.175699	Calculated K for femur	anthropometric	dexa	Platinum, urine (ng/mL)	pollutant	heavy metals	3	1	1	> BY & Bonf.	dexa	heavy metals	7713	2	Smoking+Hydrocarbon+Metals	1
expo	URXUPT	DXXINA	-0.00637004	0.0129871	0.672319	0.820042	-0.490491	2.2763	4.5526	0.560691	3	2	-7	-2	-0.00453155	0.00148998	-3.04136	0.00476105	2.05024e-05	0.534954	6040	-0.00453155	0.00476105	0.00148998	-3.04136	Intertrochanter area (cm^2)	anthropometric	dexa	Platinum, urine (ng/mL)	pollutant	heavy metals	3	0.308933	1	> BY & Bonf.	dexa	heavy metals	7713	2	Smoking+Hydrocarbon+Metals	0.325559
expo	URXUPT	DXXINBMC	-0.00940094	0.013145	0.54872	0.696281	-0.715171	1.34953	2.69905	0.258999	3	2	-9	-2	0.003324	0.00496754	0.669146	0.508356	1.10315e-05	0.474733	6040	0.003324	0.508356	0.00496754	0.669146	Intertrochanter bone mineral content (gm)	anthropometric	dexa	Platinum, urine (ng/mL)	pollutant	heavy metals	3	1	1	> BY & Bonf.	dexa	heavy metals	7713	2	Smoking+Hydrocarbon+Metals	1
expo	URXUPT	DXXINBMD	-0.0181777	0.00694265	0.120143	0.462458	-2.61827	0.287466	0.574932	0	3	2	-9	-2	0.00735548	0.0082961	0.88662	0.38211	5.40175e-05	0.257855	6040	0.00735548	0.38211	0.0082961	0.88662	Intertrochanter bone mineral density (gm/cm^2)	anthropometric	dexa	Platinum, urine (ng/mL)	pollutant	heavy metals	3	1	1	> BY & Bonf.	dexa	heavy metals	7713	2	Smoking+Hydrocarbon+Metals	1
expo	URXUPT	DXXNKA	-0.0116757	0.00433106	0.114455	0.484446	-2.69582	0.2301	0.4602	0	3	2	-7	-2	-0.000572277	0.00511202	-0.111947	0.911587	3.26982e-07	0.507739	6040	-0.000572277	0.911587	0.00511202	-0.111947	Femoral neck area (cm^2)	anthropometric	dexa	Platinum, urine (ng/mL)	pollutant	heavy metals	3	1	1	> BY & Bonf.	dexa	heavy metals	7713	2	Smoking+Hydrocarbon+Metals	1
expo	URXUPT	DXXNKBMC	-0.0113694	0.00501713	0.151648	0.649599	-2.26611	0.185076	0.370152	0	3	2	-9	-2	0.0112209	0.00683093	1.64266	0.110561	0.000125709	0.320331	6040	0.0112209	0.110561	0.00683093	1.64266	Femoral neck bone mineral content (gm)	anthropometric	dexa	Platinum, urine (ng/mL)	pollutant	heavy metals	3	1	1	> BY & Bonf.	dexa	heavy metals	7713	2	Smoking+Hydrocarbon+Metals	1
expo	URXUPT	DXXNKBMD	-0.0105765	0.00435077	0.135628	0.71679	-2.43094	0.11576	0.23152	0	3	2	-9	-2	0.0121098	0.00628989	1.92528	0.0634117	0.000146415	0.206244	6040	0.0121098	0.0634117	0.00628989	1.92528	Femoral neck bone mineral density (gm/cm^2)	anthropometric	dexa	Platinum, urine (ng/mL)	pollutant	heavy metals	3	1	1	> BY & Bonf.	dexa	heavy metals	7713	2	Smoking+Hydrocarbon+Metals	1
expo	URXUPT	DXXOFA	-0.00906681	0.0104948	0.478684	0.59372	-0.863936	2.17932	4.35865	0.541142	3	2	-7	-2	-0.00221231	0.00275419	-0.80325	0.427946	4.88655e-06	0.597436	6040	-0.00221231	0.427946	0.00275419	-0.80325	Total femur area (cm^2)	anthropometric	dexa	Platinum, urine (ng/mL)	pollutant	heavy metals	3	1	1	> BY & Bonf.	dexa	heavy metals	7713	2	Smoking+Hydrocarbon+Metals	1
expo	URXUPT	DXXOFBMC	-0.00830554	0.0095228	0.475078	0.716849	-0.872174	0.774063	1.54813	0	3	2	-9	-2	0.00646827	0.00521185	1.24107	0.223889	4.17723e-05	0.46527	6040	0.00646827	0.223889	0.00521185	1.24107	Total femur bone mineral content (gm)	anthropometric	dexa	Platinum, urine (ng/mL)	pollutant	heavy metals	3	1	1	> BY & Bonf.	dexa	heavy metals	7713	2	Smoking+Hydrocarbon+Metals	1
expo	URXUPT	DXXOFBMD	-0.0122115	0.00669112	0.209547	0.647433	-1.82502	0.251591	0.503183	0	3	2	-9	-2	0.00920659	0.00773868	1.18968	0.243203	8.4627e-05	0.232673	6040	0.00920659	0.243203	0.00773868	1.18968	Total femur bone mineral density (gm/cm^2)	anthropometric	dexa	Platinum, urine (ng/mL)	pollutant	heavy metals	3	1	1	> BY & Bonf.	dexa	heavy metals	7713	2	Smoking+Hydrocarbon+Metals	1
expo	URXUPT	DXXTRA	-0.00378933	0.0121191	0.78412	0.644843	-0.312673	3.00303	6.00605	0.667003	3	2	-7	-2	0.00170169	0.00444322	0.382985	0.704345	2.89115e-06	0.55531	6040	0.00170169	0.704345	0.00444322	0.382985	Trochanter area (cm^2)	anthropometric	dexa	Platinum, urine (ng/mL)	pollutant	heavy metals	3	1	1	> BY & Bonf.	dexa	heavy metals	7713	2	Smoking+Hydrocarbon+Metals	1
expo	URXUPT	DXXTRBMC	-0.00303858	0.00335607	0.46082	0.870901	-0.905397	0.11522	0.230441	0	3	2	-5	-2	0.0119835	0.00479276	2.50033	0.0179063	0.000143377	0.414298	6040	0.0119835	0.0179063	0.00479276	2.50033	Trochanter bone mineral content (gm)	anthropometric	dexa	Platinum, urine (ng/mL)	pollutant	heavy metals	3	0.865993	1	> BY & Bonf.	dexa	heavy metals	7713	2	Smoking+Hydrocarbon+Metals	0.666458
expo	URXUPT	DXXTRBMD	-0.00226593	0.00576707	0.732311	0.993962	-0.392908	0.19882	0.39764	0	3	2	-7	-2	0.0135274	0.00657906	2.05614	0.0482721	0.000182702	0.164551	6040	0.0135274	0.0482721	0.00657906	2.05614	Trochanter bone mineral density (gm/cm^2)	anthropometric	dexa	Platinum, urine (ng/mL)	pollutant	heavy metals	3	1	1	> BY & Bonf.	dexa	heavy metals	7713	2	Smoking+Hydrocarbon+Metals	1
expo	URXUPT	DXXWDA	0.0345491	0.00386651	0.0122942	0.0671567	8.93547	0.127973	0.255947	0	3	2	9	2	-0.00659193	0.0032506	-2.02791	0.051238	4.33847e-05	0.0726401	6040	-0.00659193	0.051238	0.0032506	-2.02791	Ward's triangle area (cm^2)	anthropometric	dexa	Platinum, urine (ng/mL)	pollutant	heavy metals	3	1	1	> BY & Bonf.	dexa	heavy metals	7713	2	Smoking+Hydrocarbon+Metals	1
expo	URXUPT	DXXWDBMC	0.0171503	0.00800224	0.165338	0.37782	2.14319	0.495571	0.991143	0	3	2	1	0	0.00857108	0.0073683	1.16324	0.25361	7.33471e-05	0.315765	6040	0.00857108	0.25361	0.0073683	1.16324	Ward's triangle bone mineral content (gm)	anthropometric	dexa	Platinum, urine (ng/mL)	pollutant	heavy metals	3	1	1	> BY & Bonf.	dexa	heavy metals	7713	2	Smoking+Hydrocarbon+Metals	1
expo	URXUPT	DXXWDBMD	0.0063485	0.00848429	0.532325	0.667637	0.748266	0.56899	1.13798	0	3	2	1	0	0.011678	0.00766314	1.52392	0.137665	0.000136161	0.330106	6040	0.011678	0.137665	0.00766314	1.52392	Ward's triangle bone mineral density (gm/cm^2)	anthropometric	dexa	Platinum, urine (ng/mL)	pollutant	heavy metals	3	1	1	> BY & Bonf.	dexa	heavy metals	7713	2	Smoking+Hydrocarbon+Metals	1
expo	URXUSB	DXAFMRD0	0.0671517	0.0205018	0.0306327	0.0641453	3.27541	1.82136	7.28545	0.45096	5	2	9	2	0.0605221	0.01613	3.75215	0.000402348	0.00205088	0.341615	7825	0.0605221	0.000402348	0.01613	3.75215	Calculated DO for femur	anthropometric	dexa	Antimony, urine (ng/mL)	pollutant	heavy metals	5	0.0413717	1	BY<0.05	dexa	heavy metals	7713	2	Smoking+Hydrocarbon+Metals	0.016431
expo	URXUSB	DXAFMRK	0.0305669	0.0477513	0.556916	0.788079	0.640128	5.07457	20.2983	0.802939	5	2	9	2	-0.000106867	0.0211912	-0.00504298	0.995993	6.39436e-09	0.339561	7825	-0.000106867	0.995993	0.0211912	-0.00504298	Calculated K for femur	anthropometric	dexa	Antimony, urine (ng/mL)	pollutant	heavy metals	5	1	1	> BY & Bonf.	dexa	heavy metals	7713	2	Smoking+Hydrocarbon+Metals	1
expo	URXUSB	DXXINA	-0.0238873	0.0119966	0.117293	0.485361	-1.99117	0.974845	3.89938	0	5	2	-9	-2	-0.0148624	0.0134162	-1.10779	0.272447	0.000123364	0.53172	7657	-0.0148624	0.272447	0.0134162	-1.10779	Intertrochanter area (cm^2)	anthropometric	dexa	Antimony, urine (ng/mL)	pollutant	heavy metals	5	1	1	> BY & Bonf.	dexa	heavy metals	7713	2	Smoking+Hydrocarbon+Metals	1
expo	URXUSB	DXXINBMC	-0.0373216	0.0219611	0.164463	0.172331	-1.69944	4.31868	17.2747	0.768448	5	2	-9	-2	-0.0382147	0.0111798	-3.4182	0.0011483	0.000815591	0.468607	7657	-0.0382147	0.0011483	0.0111798	-3.4182	Intertrochanter bone mineral content (gm)	anthropometric	dexa	Antimony, urine (ng/mL)	pollutant	heavy metals	5	0.0986462	1	> BY & Bonf.	dexa	heavy metals	7713	2	Smoking+Hydrocarbon+Metals	0.0733995
expo	URXUSB	DXXINBMD	-0.0435511	0.029876	0.218656	0.119667	-1.45773	6.88307	27.5323	0.854716	5	2	-9	-2	-0.0557059	0.0138563	-4.02025	0.000167313	0.00173306	0.24365	7657	-0.0557059	0.000167313	0.0138563	-4.02025	Intertrochanter bone mineral density (gm/cm^2)	anthropometric	dexa	Antimony, urine (ng/mL)	pollutant	heavy metals	5	0.0197635	1	BY<0.05	dexa	heavy metals	7713	2	Smoking+Hydrocarbon+Metals	0.0122988
expo	URXUSB	DXXNKA	-0.0452615	0.0133502	0.0275218	0.158332	-3.39032	1.40167	5.6067	0.286567	5	2	-9	-2	-0.0334027	0.0138265	-2.41585	0.0188131	0.000623125	0.502459	7657	-0.0334027	0.0188131	0.0138265	-2.41585	Femoral neck area (cm^2)	anthropometric	dexa	Antimony, urine (ng/mL)	pollutant	heavy metals	5	0.899278	1	> BY & Bonf.	dexa	heavy metals	7713	2	Smoking+Hydrocarbon+Metals	0.861746
expo	URXUSB	DXXNKBMC	-0.0612841	0.0266591	0.0830483	0.0712083	-2.2988	5.71764	22.8706	0.825103	5	2	-9	-2	-0.0491817	0.013617	-3.6118	0.000629137	0.00135088	0.319423	7657	-0.0491817	0.000629137	0.013617	-3.6118	Femoral neck bone mineral content (gm)	anthropometric	dexa	Antimony, urine (ng/mL)	pollutant	heavy metals	5	0.0599285	1	> BY & Bonf.	dexa	heavy metals	7713	2	Smoking+Hydrocarbon+Metals	0.0430201
expo	URXUSB	DXXNKBMD	-0.0527201	0.0282255	0.135172	0.236764	-1.86782	4.12591	16.5037	0.75763	5	2	-9	-2	-0.0412867	0.0159011	-2.59646	0.0118706	0.000951986	0.222426	7657	-0.0412867	0.0118706	0.0159011	-2.59646	Femoral neck bone mineral density (gm/cm^2)	anthropometric	dexa	Antimony, urine (ng/mL)	pollutant	heavy metals	5	0.630634	1	> BY & Bonf.	dexa	heavy metals	7713	2	Smoking+Hydrocarbon+Metals	0.459924
expo	URXUSB	DXXOFA	-0.0316454	0.0150401	0.103179	0.280827	-2.10406	1.94763	7.79053	0.486556	5	2	-9	-2	-0.0242577	0.011341	-2.13894	0.0365901	0.000328633	0.602222	7657	-0.0242577	0.0365901	0.011341	-2.13894	Total femur area (cm^2)	anthropometric	dexa	Antimony, urine (ng/mL)	pollutant	heavy metals	5	1	1	> BY & Bonf.	dexa	heavy metals	7713	2	Smoking+Hydrocarbon+Metals	1
expo	URXUSB	DXXOFBMC	-0.0358812	0.0250223	0.224885	0.140869	-1.43397	6.68933	26.7573	0.850508	5	2	-9	-2	-0.0422979	0.011166	-3.78809	0.000358319	0.000999191	0.461802	7657	-0.0422979	0.000358319	0.011166	-3.78809	Total femur bone mineral content (gm)	anthropometric	dexa	Antimony, urine (ng/mL)	pollutant	heavy metals	5	0.0375465	1	BY<0.05	dexa	heavy metals	7713	2	Smoking+Hydrocarbon+Metals	0.025085
expo	URXUSB	DXXOFBMD	-0.0250058	0.0311113	0.466589	0.24527	-0.803752	7.94521	31.7808	0.874138	5	2	-9	-2	-0.0513947	0.0142287	-3.61204	0.000628658	0.00147519	0.229047	7657	-0.0513947	0.000628658	0.0142287	-3.61204	Total femur bone mineral density (gm/cm^2)	anthropometric	dexa	Antimony, urine (ng/mL)	pollutant	heavy metals	5	0.0599017	1	> BY & Bonf.	dexa	heavy metals	7713	2	Smoking+Hydrocarbon+Metals	0.0393289
expo	URXUSB	DXXTRA	-0.0537979	0.0198818	0.0537654	0.0810809	-2.70589	4.31524	17.2609	0.768263	5	2	-9	-2	-0.0336473	0.01231	-2.73333	0.00826195	0.000632281	0.550104	7657	-0.0336473	0.00826195	0.01231	-2.73333	Trochanter area (cm^2)	anthropometric	dexa	Antimony, urine (ng/mL)	pollutant	heavy metals	5	0.475498	1	> BY & Bonf.	dexa	heavy metals	7713	2	Smoking+Hydrocarbon+Metals	0.368073
expo	URXUSB	DXXTRBMC	-0.0478882	0.0289094	0.172963	0.140123	-1.65649	6.87738	27.5095	0.854596	5	2	-9	-2	-0.0448079	0.0133878	-3.34693	0.00142655	0.0011213	0.41263	7657	-0.0448079	0.00142655	0.0133878	-3.34693	Trochanter bone mineral content (gm)	anthropometric	dexa	Antimony, urine (ng/mL)	pollutant	heavy metals	5	0.117771	1	> BY & Bonf.	dexa	heavy metals	7713	2	Smoking+Hydrocarbon+Metals	0.0911848
expo	URXUSB	DXXTRBMD	-0.029235	0.0362939	0.465684	0.45472	-0.805507	5.78771	23.1508	0.82722	5	2	-9	-2	-0.0454109	0.016831	-2.69806	0.0090806	0.00115168	0.169501	7657	-0.0454109	0.0090806	0.016831	-2.69806	Trochanter bone mineral density (gm/cm^2)	anthropometric	dexa	Antimony, urine (ng/mL)	pollutant	heavy metals	5	0.512161	1	> BY & Bonf.	dexa	heavy metals	7713	2	Smoking+Hydrocarbon+Metals	0.310163
expo	URXUSB	DXXWDA	0.0182359	0.024671	0.500836	0.564812	0.73916	2.4906	9.96239	0.59849	5	2	9	2	0.0109003	0.018934	0.575698	0.567009	6.63566e-05	0.065142	7657	0.0109003	0.567009	0.018934	0.575698	Ward's triangle area (cm^2)	anthropometric	dexa	Antimony, urine (ng/mL)	pollutant	heavy metals	5	1	1	> BY & Bonf.	dexa	heavy metals	7713	2	Smoking+Hydrocarbon+Metals	1
expo	URXUSB	DXXWDBMC	-0.0409358	0.0224338	0.142094	0.385267	-1.82473	2.34594	9.38376	0.573732	5	2	-9	-2	-0.0372858	0.0164278	-2.26967	0.0268966	0.000776423	0.325277	7657	-0.0372858	0.0268966	0.0164278	-2.26967	Ward's triangle bone mineral content (gm)	anthropometric	dexa	Antimony, urine (ng/mL)	pollutant	heavy metals	5	1	1	> BY & Bonf.	dexa	heavy metals	7713	2	Smoking+Hydrocarbon+Metals	0.94295
expo	URXUSB	DXXWDBMD	-0.0531942	0.0228395	0.0803366	0.228654	-2.32904	2.51019	10.0408	0.601624	5	2	-9	-2	-0.0451822	0.0158689	-2.84722	0.00605923	0.00114011	0.340868	7657	-0.0451822	0.00605923	0.0158689	-2.84722	Ward's triangle bone mineral density (gm/cm^2)	anthropometric	dexa	Antimony, urine (ng/mL)	pollutant	heavy metals	5	0.372699	1	> BY & Bonf.	dexa	heavy metals	7713	2	Smoking+Hydrocarbon+Metals	0.342617
expo	URXUTL	DXAFMRD0	-0.0176202	0.0233776	0.492954	0.666512	-0.753722	3.309	13.236	0.697794	5	2	3	0	0.00041658	0.0146254	0.0284833	0.977373	9.67569e-08	0.362006	7825	0.00041658	0.977373	0.0146254	0.0284833	Calculated DO for femur	anthropometric	dexa	Thallium, urine (ng/mL)	pollutant	heavy metals	5	1	1	> BY & Bonf.	dexa	heavy metals	7713	2	Smoking+Hydrocarbon+Metals	1
expo	URXUTL	DXAFMRK	0.0121731	0.0128609	0.397479	0.659819	0.946521	0.649231	2.59693	0	5	2	9	2	0.0229436	0.0183888	1.2477	0.217071	0.0002935	0.346602	7825	0.0229436	0.217071	0.0183888	1.2477	Calculated K for femur	anthropometric	dexa	Thallium, urine (ng/mL)	pollutant	heavy metals	5	1	1	> BY & Bonf.	dexa	heavy metals	7713	2	Smoking+Hydrocarbon+Metals	1
expo	URXUTL	DXXINA	-0.0475697	0.00915891	0.00654388	0.0225136	-5.19381	0.891534	3.56613	0	5	2	-9	-2	-0.0524254	0.0108599	-4.82745	1.01705e-05	0.00153784	0.526317	7657	-0.0524254	1.01705e-05	0.0108599	-4.82745	Intertrochanter area (cm^2)	anthropometric	dexa	Thallium, urine (ng/mL)	pollutant	heavy metals	5	0.00180831	1	BY<0.05	dexa	heavy metals	7713	2	Smoking+Hydrocarbon+Metals	0.00427209
expo	URXUTL	DXXINBMC	-0.0385356	0.0167668	0.0830918	0.129808	-2.29833	2.432	9.72799	0.588815	5	2	-9	-2	-0.0484394	0.0122958	-3.9395	0.000218605	0.00131288	0.464148	7657	-0.0484394	0.000218605	0.0122958	-3.9395	Intertrochanter bone mineral content (gm)	anthropometric	dexa	Thallium, urine (ng/mL)	pollutant	heavy metals	5	0.0247732	1	BY<0.05	dexa	heavy metals	7713	2	Smoking+Hydrocarbon+Metals	0.02066
expo	URXUTL	DXXINBMD	-0.0176221	0.0341297	0.632858	0.76408	-0.516326	7.40151	29.6061	0.864892	5	2	-9	-2	-0.0289927	0.0157988	-1.83513	0.0715294	0.000470333	0.242522	7657	-0.0289927	0.0715294	0.0157988	-1.83513	Intertrochanter bone mineral density (gm/cm^2)	anthropometric	dexa	Thallium, urine (ng/mL)	pollutant	heavy metals	5	1	1	> BY & Bonf.	dexa	heavy metals	7713	2	Smoking+Hydrocarbon+Metals	1
expo	URXUTL	DXXNKA	-0.0393741	0.0106935	0.0211657	0.0797133	-3.68206	1.12061	4.48245	0.107631	5	2	-9	-2	-0.05048	0.0124139	-4.06642	0.000143425	0.00142583	0.501355	7657	-0.05048	0.000143425	0.0124139	-4.06642	Femoral neck area (cm^2)	anthropometric	dexa	Thallium, urine (ng/mL)	pollutant	heavy metals	5	0.0173662	1	BY<0.05	dexa	heavy metals	7713	2	Smoking+Hydrocarbon+Metals	0.0245435
expo	URXUTL	DXXNKBMC	-0.0295258	0.0208237	0.229201	0.421132	-1.41789	2.3145	9.258	0.567941	5	2	-9	-2	-0.039505	0.0153937	-2.56632	0.0128371	0.000873236	0.312854	7657	-0.039505	0.0128371	0.0153937	-2.56632	Femoral neck bone mineral content (gm)	anthropometric	dexa	Thallium, urine (ng/mL)	pollutant	heavy metals	5	0.668388	1	> BY & Bonf.	dexa	heavy metals	7713	2	Smoking+Hydrocarbon+Metals	0.424103
expo	URXUTL	DXXNKBMD	-0.0144631	0.0220089	0.546975	0.849016	-0.657149	1.96027	7.84106	0.489865	5	2	-9	-2	-0.0192261	0.0171934	-1.11822	0.268004	0.000206829	0.218745	7657	-0.0192261	0.268004	0.0171934	-1.11822	Femoral neck bone mineral density (gm/cm^2)	anthropometric	dexa	Thallium, urine (ng/mL)	pollutant	heavy metals	5	1	1	> BY & Bonf.	dexa	heavy metals	7713	2	Smoking+Hydrocarbon+Metals	1
expo	URXUTL	DXXOFA	-0.0501441	0.00731971	0.00237652	0.00820179	-6.85056	0.709836	2.83934	0	5	2	-9	-2	-0.0583283	0.00968811	-6.02061	1.19524e-07	0.00190365	0.598163	7657	-0.0583283	1.19524e-07	0.00968811	-6.02061	Total femur area (cm^2)	anthropometric	dexa	Thallium, urine (ng/mL)	pollutant	heavy metals	5	3.67562e-05	0.014794	Bonf.<0.05	dexa	heavy metals	7713	2	Smoking+Hydrocarbon+Metals	5.02057e-05
expo	URXUTL	DXXOFBMC	-0.0378236	0.0164198	0.0826173	0.162487	-2.30353	2.19362	8.77447	0.544132	5	2	-9	-2	-0.0477862	0.0121693	-3.92679	0.000227942	0.00127771	0.457387	7657	-0.0477862	0.000227942	0.0121693	-3.92679	Total femur bone mineral content (gm)	anthropometric	dexa	Thallium, urine (ng/mL)	pollutant	heavy metals	5	0.025667	1	BY<0.05	dexa	heavy metals	7713	2	Smoking+Hydrocarbon+Metals	0.0183467
expo	URXUTL	DXXOFBMD	-0.0222856	0.0276468	0.465388	0.710039	-0.806081	3.91303	15.6521	0.744444	5	2	-9	-2	-0.0247779	0.0163267	-1.51763	0.134448	0.000343524	0.226406	7657	-0.0247779	0.134448	0.0163267	-1.51763	Total femur bone mineral density (gm/cm^2)	anthropometric	dexa	Thallium, urine (ng/mL)	pollutant	heavy metals	5	1	1	> BY & Bonf.	dexa	heavy metals	7713	2	Smoking+Hydrocarbon+Metals	1
expo	URXUTL	DXXTRA	-0.049555	0.0184181	0.0546258	0.0634568	-2.69057	2.55587	10.2235	0.608744	5	2	-9	-2	-0.0597095	0.0125964	-4.74019	1.39029e-05	0.00199487	0.550036	7657	-0.0597095	1.39029e-05	0.0125964	-4.74019	Trochanter area (cm^2)	anthropometric	dexa	Thallium, urine (ng/mL)	pollutant	heavy metals	5	0.00236293	1	BY<0.05	dexa	heavy metals	7713	2	Smoking+Hydrocarbon+Metals	0.00240464
expo	URXUTL	DXXTRBMC	-0.0367729	0.0198498	0.137581	0.285099	-1.85256	2.4163	9.66521	0.586145	5	2	-9	-2	-0.0427108	0.012688	-3.36624	0.00134542	0.00102071	0.410628	7657	-0.0427108	0.00134542	0.012688	-3.36624	Trochanter bone mineral content (gm)	anthropometric	dexa	Thallium, urine (ng/mL)	pollutant	heavy metals	5	0.112365	1	> BY & Bonf.	dexa	heavy metals	7713	2	Smoking+Hydrocarbon+Metals	0.0879102
expo	URXUTL	DXXTRBMD	-0.0158544	0.0244791	0.552495	0.918514	-0.647672	2.52366	10.0946	0.603749	5	2	-9	-2	-0.0121635	0.0166382	-0.731054	0.467639	8.27833e-05	0.167819	7657	-0.0121635	0.467639	0.0166382	-0.731054	Trochanter bone mineral density (gm/cm^2)	anthropometric	dexa	Thallium, urine (ng/mL)	pollutant	heavy metals	5	1	1	> BY & Bonf.	dexa	heavy metals	7713	2	Smoking+Hydrocarbon+Metals	1
expo	URXUTL	DXXWDA	0.000162152	0.0177435	0.993146	0.909702	0.00913867	0.868044	3.47218	0	5	2	9	2	0.00321509	0.0201415	0.159625	0.873721	5.7838e-06	0.0651866	7657	0.00321509	0.873721	0.0201415	0.159625	Ward's triangle area (cm^2)	anthropometric	dexa	Thallium, urine (ng/mL)	pollutant	heavy metals	5	1	1	> BY & Bonf.	dexa	heavy metals	7713	2	Smoking+Hydrocarbon+Metals	1
expo	URXUTL	DXXWDBMC	-0.0291538	0.0197969	0.214834	0.612525	-1.47264	2.16635	8.66541	0.538394	5	2	-9	-2	-0.0220545	0.0148647	-1.48368	0.143217	0.000272158	0.325107	7657	-0.0220545	0.143217	0.0148647	-1.48368	Ward's triangle bone mineral content (gm)	anthropometric	dexa	Thallium, urine (ng/mL)	pollutant	heavy metals	5	1	1	> BY & Bonf.	dexa	heavy metals	7713	2	Smoking+Hydrocarbon+Metals	1
expo	URXUTL	DXXWDBMD	-0.0301898	0.0179232	0.16739	0.550504	-1.68439	2.01909	8.07636	0.504728	5	2	-9	-2	-0.0230397	0.0142985	-1.61134	0.112442	0.000297018	0.339846	7657	-0.0230397	0.112442	0.0142985	-1.61134	Ward's triangle bone mineral density (gm/cm^2)	anthropometric	dexa	Thallium, urine (ng/mL)	pollutant	heavy metals	5	1	1	> BY & Bonf.	dexa	heavy metals	7713	2	Smoking+Hydrocarbon+Metals	1
expo	URXUTU	DXAFMRD0	0.0755082	0.0145595	0.00657838	0.0578579	5.18616	1.08688	4.3475	0.0799316	5	2	9	2	0.0615509	0.015505	3.96975	0.00019783	0.00246393	0.320823	7824	0.0615509	0.00019783	0.015505	3.96975	Calculated DO for femur	anthropometric	dexa	Tungsten, urine (ng/mL)	pollutant	heavy metals	5	0.0227748	1	BY<0.05	dexa	heavy metals	7713	2	Smoking+Hydrocarbon+Metals	0.00872539
expo	URXUTU	DXAFMRK	0.0424156	0.0233375	0.143296	0.395741	1.81748	1.61797	6.47186	0.38194	5	2	9	2	0.0110391	0.0227227	0.485818	0.628895	7.92554e-05	0.343653	7824	0.0110391	0.628895	0.0227227	0.485818	Calculated K for femur	anthropometric	dexa	Tungsten, urine (ng/mL)	pollutant	heavy metals	5	1	1	> BY & Bonf.	dexa	heavy metals	7713	2	Smoking+Hydrocarbon+Metals	1
expo	URXUTU	DXXINA	-0.0409982	0.013958	0.0425056	0.150629	-2.93725	1.93466	7.73863	0.483113	5	2	-9	-2	-0.0343334	0.0113505	-3.02484	0.00368057	0.000766815	0.519045	7656	-0.0343334	0.00368057	0.0113505	-3.02484	Intertrochanter area (cm^2)	anthropometric	dexa	Tungsten, urine (ng/mL)	pollutant	heavy metals	5	0.251794	1	> BY & Bonf.	dexa	heavy metals	7713	2	Smoking+Hydrocarbon+Metals	0.284791
expo	URXUTU	DXXINBMC	-0.0682743	0.00830736	0.00119476	0.00225724	-8.21852	0.812672	3.25069	0	5	2	-9	-2	-0.0687471	0.0100862	-6.81597	5.53883e-09	0.00307444	0.452475	7656	-0.0687471	5.53883e-09	0.0100862	-6.81597	Intertrochanter bone mineral content (gm)	anthropometric	dexa	Tungsten, urine (ng/mL)	pollutant	heavy metals	5	2.39965e-06	0.000685563	Bonf.<0.05	dexa	heavy metals	7713	2	Smoking+Hydrocarbon+Metals	2.71432e-06
expo	URXUTU	DXXINBMD	-0.0975154	0.011791	0.00116646	0.000696111	-8.27035	1.18704	4.74815	0.157566	5	2	-9	-2	-0.0896118	0.0125311	-7.15116	1.50059e-09	0.00522381	0.231466	7656	-0.0896118	1.50059e-09	0.0125311	-7.15116	Intertrochanter bone mineral density (gm/cm^2)	anthropometric	dexa	Tungsten, urine (ng/mL)	pollutant	heavy metals	5	7.37149e-07	0.000185734	Bonf.<0.05	dexa	heavy metals	7713	2	Smoking+Hydrocarbon+Metals	4.90245e-07
expo	URXUTU	DXXNKA	-0.0298441	0.0129818	0.0830376	0.12748	-2.29892	1.86064	7.44256	0.462551	5	2	-9	-2	-0.0403168	0.0115929	-3.47772	0.000956197	0.00105738	0.49088	7656	-0.0403168	0.000956197	0.0115929	-3.47772	Femoral neck area (cm^2)	anthropometric	dexa	Tungsten, urine (ng/mL)	pollutant	heavy metals	5	0.0849358	1	> BY & Bonf.	dexa	heavy metals	7713	2	Smoking+Hydrocarbon+Metals	0.104131
expo	URXUTU	DXXNKBMC	-0.074375	0.0112766	0.0027376	0.00585806	-6.5955	0.95	3.8	0	5	2	-9	-2	-0.0807555	0.0123996	-6.51277	1.79688e-08	0.0042423	0.313695	7656	-0.0807555	1.79688e-08	0.0123996	-6.51277	Femoral neck bone mineral content (gm)	anthropometric	dexa	Tungsten, urine (ng/mL)	pollutant	heavy metals	5	6.96099e-06	0.00222407	Bonf.<0.05	dexa	heavy metals	7713	2	Smoking+Hydrocarbon+Metals	5.87044e-06
expo	URXUTU	DXXNKBMD	-0.07958	0.0173426	0.0101168	0.0209353	-4.5887	1.52736	6.10942	0.345274	5	2	-9	-2	-0.0789863	0.0148223	-5.32889	1.62562e-06	0.00405845	0.22311	7656	-0.0789863	1.62562e-06	0.0148223	-5.32889	Femoral neck bone mineral density (gm/cm^2)	anthropometric	dexa	Tungsten, urine (ng/mL)	pollutant	heavy metals	5	0.00036795	0.20121	BY<0.05	dexa	heavy metals	7713	2	Smoking+Hydrocarbon+Metals	0.000367681
expo	URXUTU	DXXOFA	-0.052621	0.00917886	0.00458497	0.0313666	-5.73285	0.919728	3.67891	0	5	2	-9	-2	-0.0459776	0.0110318	-4.16773	0.000101996	0.00137515	0.584874	7656	-0.0459776	0.000101996	0.0110318	-4.16773	Total femur area (cm^2)	anthropometric	dexa	Tungsten, urine (ng/mL)	pollutant	heavy metals	5	0.0130317	1	BY<0.05	dexa	heavy metals	7713	2	Smoking+Hydrocarbon+Metals	0.0145499
expo	URXUTU	DXXOFBMC	-0.0713709	0.00652102	0.000395856	0.0012515	-10.9447	0.492489	1.96996	0	5	2	-9	-2	-0.0735619	0.010429	-7.0536	2.19529e-09	0.00352016	0.446037	7656	-0.0735619	2.19529e-09	0.010429	-7.0536	Total femur bone mineral content (gm)	anthropometric	dexa	Tungsten, urine (ng/mL)	pollutant	heavy metals	5	1.04276e-06	0.00027172	Bonf.<0.05	dexa	heavy metals	7713	2	Smoking+Hydrocarbon+Metals	7.17207e-07
expo	URXUTU	DXXOFBMD	-0.0927893	0.0125073	0.00176182	0.00198974	-7.41879	1.22962	4.91846	0.186737	5	2	-9	-2	-0.0849374	0.0130647	-6.50128	1.87862e-08	0.00469305	0.22115	7656	-0.0849374	1.87862e-08	0.0130647	-6.50128	Total femur bone mineral density (gm/cm^2)	anthropometric	dexa	Tungsten, urine (ng/mL)	pollutant	heavy metals	5	7.23165e-06	0.00232524	Bonf.<0.05	dexa	heavy metals	7713	2	Smoking+Hydrocarbon+Metals	5.52373e-06
expo	URXUTU	DXXTRA	-0.0583498	0.0100176	0.00432706	0.0250925	-5.82472	0.774194	3.09678	0	5	2	-9	-2	-0.0587077	0.0126113	-4.65518	1.8814e-05	0.00224206	0.529071	7656	-0.0587077	1.8814e-05	0.0126113	-4.65518	Trochanter area (cm^2)	anthropometric	dexa	Tungsten, urine (ng/mL)	pollutant	heavy metals	5	0.00305836	1	BY<0.05	dexa	heavy metals	7713	2	Smoking+Hydrocarbon+Metals	0.00291153
expo	URXUTU	DXXTRBMC	-0.0715187	0.00361894	3.86744e-05	0.00315419	-19.7623	0.124774	0.499095	0	5	2	-9	-2	-0.0735901	0.0116798	-6.30065	4.07786e-08	0.00352286	0.397876	7656	-0.0735901	4.07786e-08	0.0116798	-6.30065	Trochanter bone mineral content (gm)	anthropometric	dexa	Tungsten, urine (ng/mL)	pollutant	heavy metals	5	1.4279e-05	0.00504733	Bonf.<0.05	dexa	heavy metals	7713	2	Smoking+Hydrocarbon+Metals	1.49878e-05
expo	URXUTU	DXXTRBMD	-0.0811471	0.0125793	0.00297253	0.0123066	-6.45084	1.07919	4.31675	0.0733775	5	2	-9	-2	-0.0724852	0.0142624	-5.08224	4.0359e-06	0.00341787	0.165613	7656	-0.0724852	4.0359e-06	0.0142624	-5.08224	Trochanter bone mineral density (gm/cm^2)	anthropometric	dexa	Tungsten, urine (ng/mL)	pollutant	heavy metals	5	0.000816533	0.499539	BY<0.05	dexa	heavy metals	7713	2	Smoking+Hydrocarbon+Metals	0.000659268
expo	URXUTU	DXXWDA	-0.00327578	0.0163663	0.851124	0.938776	-0.200154	1.0982	4.3928	0.0894195	5	2	1	0	0.000953391	0.0167876	0.0567914	0.954903	5.91288e-07	0.0637767	7656	0.000953391	0.954903	0.0167876	0.0567914	Ward's triangle area (cm^2)	anthropometric	dexa	Tungsten, urine (ng/mL)	pollutant	heavy metals	5	1	1	> BY & Bonf.	dexa	heavy metals	7713	2	Smoking+Hydrocarbon+Metals	1
expo	URXUTU	DXXWDBMC	-0.0654003	0.0216766	0.0392755	0.0247384	-3.01709	4.13311	16.5325	0.758052	5	2	-9	-2	-0.061006	0.0120114	-5.07901	4.08389e-06	0.00242104	0.326281	7656	-0.061006	4.08389e-06	0.0120114	-5.07901	Ward's triangle bone mineral content (gm)	anthropometric	dexa	Tungsten, urine (ng/mL)	pollutant	heavy metals	5	0.000825256	0.505479	BY<0.05	dexa	heavy metals	7713	2	Smoking+Hydrocarbon+Metals	0.00240159
expo	URXUTU	DXXWDBMD	-0.0727602	0.0197448	0.0211105	0.0185123	-3.68503	3.01577	12.0631	0.66841	5	2	-9	-2	-0.0650515	0.0119471	-5.44496	1.05505e-06	0.00275278	0.342086	7656	-0.0650515	1.05505e-06	0.0119471	-5.44496	Ward's triangle bone mineral density (gm/cm^2)	anthropometric	dexa	Tungsten, urine (ng/mL)	pollutant	heavy metals	5	0.000252056	0.130588	BY<0.05	dexa	heavy metals	7713	2	Smoking+Hydrocarbon+Metals	0.000443171
expo	LBDVICSI	DXAFMRD0	0.0764738	0.021067	0.171132	0.0200327	3.63002	1.51552	1.51552	0.340162	2	2	9	2	0.055326	0.0205889	2.68718	0.0161915	0.00276472	0.348829	7667	0.055326	0.0161915	0.0205889	2.68718	Calculated DO for femur	anthropometric	dexa	Vitamin C (umol/L)	nutrients	dietary biomarker	2	0.800845	1	> BY & Bonf.	dexa	dietary biomarker	8670	1	Dietary Interview+Behavior	0.400896
expo	LBDVICSI	DXAFMRK	0.0361666	0.00889942	0.1536	0.128668	4.06392	0.269532	0.269532	0	2	2	9	2	0.0322588	0.0176579	1.82687	0.0864337	0.000939913	0.389187	7667	0.0322588	0.0864337	0.0176579	1.82687	Calculated K for femur	anthropometric	dexa	Vitamin C (umol/L)	nutrients	dietary biomarker	2	1	1	> BY & Bonf.	dexa	dietary biomarker	8670	1	Dietary Interview+Behavior	1
expo	LBDVICSI	DXXINA	-0.00913026	0.00756631	0.440542	0.494798	-1.2067	0.46092	0.46092	0	2	2	-9	-2	-0.0126546	0.0108504	-1.16628	0.260593	0.000144304	0.543082	7345	-0.0126546	0.260593	0.0108504	-1.16628	Intertrochanter area (cm^2)	anthropometric	dexa	Vitamin C (umol/L)	nutrients	dietary biomarker	2	1	1	> BY & Bonf.	dexa	dietary biomarker	8670	1	Dietary Interview+Behavior	1
expo	LBDVICSI	DXXINBMC	0.000518182	0.00384124	0.914635	0.876206	0.1349	0.147363	0.147363	0	2	2	-3	0	0.000434529	0.0123063	0.0353096	0.97227	1.70146e-07	0.521799	7345	0.000434529	0.97227	0.0123063	0.0353096	Intertrochanter bone mineral content (gm)	anthropometric	dexa	Vitamin C (umol/L)	nutrients	dietary biomarker	2	1	1	> BY & Bonf.	dexa	dietary biomarker	8670	1	Dietary Interview+Behavior	1
expo	LBDVICSI	DXXINBMD	-0.00163001	0.0129646	0.920377	0.777504	-0.125728	1.10757	1.10757	0.0971207	2	2	-3	-2	0.00677836	0.0167847	0.403841	0.691676	4.1403e-05	0.288393	7345	0.00677836	0.691676	0.0167847	0.403841	Intertrochanter bone mineral density (gm/cm^2)	anthropometric	dexa	Vitamin C (umol/L)	nutrients	dietary biomarker	2	1	1	> BY & Bonf.	dexa	dietary biomarker	8670	1	Dietary Interview+Behavior	1
expo	LBDVICSI	DXXNKA	-0.00537118	0.0108319	0.706941	0.818583	-0.495867	0.867205	0.867205	0	2	2	-9	-2	-0.00805611	0.0119411	-0.674654	0.509527	5.84835e-05	0.494723	7345	-0.00805611	0.509527	0.0119411	-0.674654	Femoral neck area (cm^2)	anthropometric	dexa	Vitamin C (umol/L)	nutrients	dietary biomarker	2	1	1	> BY & Bonf.	dexa	dietary biomarker	8670	1	Dietary Interview+Behavior	1
expo	LBDVICSI	DXXNKBMC	-0.00894971	0.0118752	0.588852	0.9014	-0.753646	1.06179	1.06179	0.0581966	2	2	-9	-2	-0.00257856	0.0148967	-0.173096	0.864747	5.99154e-06	0.393633	7345	-0.00257856	0.864747	0.0148967	-0.173096	Femoral neck bone mineral content (gm)	anthropometric	dexa	Vitamin C (umol/L)	nutrients	dietary biomarker	2	1	1	> BY & Bonf.	dexa	dietary biomarker	8670	1	Dietary Interview+Behavior	1
expo	LBDVICSI	DXXNKBMD	-0.0106784	0.00888523	0.44181	0.799026	-1.20182	0.666839	0.666839	0	2	2	-7	-2	-0.00278094	0.0176585	-0.157484	0.876833	6.96892e-06	0.299352	7345	-0.00278094	0.876833	0.0176585	-0.157484	Femoral neck bone mineral density (gm/cm^2)	anthropometric	dexa	Vitamin C (umol/L)	nutrients	dietary biomarker	2	1	1	> BY & Bonf.	dexa	dietary biomarker	8670	1	Dietary Interview+Behavior	1
expo	LBDVICSI	DXXOFA	-0.00518269	0.00144024	0.172559	0.665288	-3.59849	0.0268473	0.0268473	0	2	2	-9	-2	-0.00710195	0.00854954	-0.830682	0.418377	4.54504e-05	0.613909	7345	-0.00710195	0.418377	0.00854954	-0.830682	Total femur area (cm^2)	anthropometric	dexa	Vitamin C (umol/L)	nutrients	dietary biomarker	2	1	1	> BY & Bonf.	dexa	dietary biomarker	8670	1	Dietary Interview+Behavior	1
expo	LBDVICSI	DXXOFBMC	0.00389599	0.0044975	0.545545	0.670145	0.866255	0.238208	0.238208	0	2	2	-1	0	0.00491126	0.0116384	0.421989	0.678648	2.17354e-05	0.521029	7345	0.00491126	0.678648	0.0116384	0.421989	Total femur bone mineral content (gm)	anthropometric	dexa	Vitamin C (umol/L)	nutrients	dietary biomarker	2	1	1	> BY & Bonf.	dexa	dietary biomarker	8670	1	Dietary Interview+Behavior	1
expo	LBDVICSI	DXXOFBMD	0.0018395	0.00882734	0.869208	0.734574	0.208387	0.496091	0.496091	0	2	2	-1	0	0.0069236	0.0172544	0.401266	0.693533	4.31962e-05	0.294141	7345	0.0069236	0.693533	0.0172544	0.401266	Total femur bone mineral density (gm/cm^2)	anthropometric	dexa	Vitamin C (umol/L)	nutrients	dietary biomarker	2	1	1	> BY & Bonf.	dexa	dietary biomarker	8670	1	Dietary Interview+Behavior	1
expo	LBDVICSI	DXXTRA	0.000738888	0.00461707	0.898976	0.794752	0.160034	0.408593	0.408593	0	2	2	-7	0	0.00380735	0.0084621	0.44993	0.658797	1.30625e-05	0.505008	7345	0.00380735	0.658797	0.0084621	0.44993	Trochanter area (cm^2)	anthropometric	dexa	Vitamin C (umol/L)	nutrients	dietary biomarker	2	1	1	> BY & Bonf.	dexa	dietary biomarker	8670	1	Dietary Interview+Behavior	1
expo	LBDVICSI	DXXTRBMC	0.0172654	0.00334042	0.121667	0.198125	5.16863	0.122297	0.122297	0	2	2	-1	0	0.0178573	0.0101076	1.76672	0.0963417	0.000287351	0.43249	7345	0.0178573	0.0963417	0.0101076	1.76672	Trochanter bone mineral content (gm)	anthropometric	dexa	Vitamin C (umol/L)	nutrients	dietary biomarker	2	1	1	> BY & Bonf.	dexa	dietary biomarker	8670	1	Dietary Interview+Behavior	1
expo	LBDVICSI	DXXTRBMD	0.0192851	0.0020345	0.0669133	0.380857	9.47904	0.0191533	0.0191533	0	2	2	-1	0	0.0186854	0.0171589	1.08896	0.292303	0.000314619	0.241191	7345	0.0186854	0.292303	0.0171589	1.08896	Trochanter bone mineral density (gm/cm^2)	anthropometric	dexa	Vitamin C (umol/L)	nutrients	dietary biomarker	2	1	1	> BY & Bonf.	dexa	dietary biomarker	8670	1	Dietary Interview+Behavior	1
expo	LBDVICSI	DXXWDA	-0.0301923	0.00135974	0.0286514	0.236106	-22.2045	0.005687	0.005687	0	2	2	-9	-2	-0.0297454	0.0189577	-1.56904	0.136202	0.0007973	0.0404847	7345	-0.0297454	0.136202	0.0189577	-1.56904	Ward's triangle area (cm^2)	anthropometric	dexa	Vitamin C (umol/L)	nutrients	dietary biomarker	2	1	1	> BY & Bonf.	dexa	dietary biomarker	8670	1	Dietary Interview+Behavior	1
expo	LBDVICSI	DXXWDBMC	-0.00542487	0.00918511	0.660369	0.977595	-0.590616	0.484851	0.484851	0	2	2	-7	-2	-0.00237854	0.0143145	-0.166163	0.87011	5.09805e-06	0.39046	7345	-0.00237854	0.87011	0.0143145	-0.166163	Ward's triangle bone mineral content (gm)	anthropometric	dexa	Vitamin C (umol/L)	nutrients	dietary biomarker	2	1	1	> BY & Bonf.	dexa	dietary biomarker	8670	1	Dietary Interview+Behavior	1
expo	LBDVICSI	DXXWDBMD	0.00407936	0.00761216	0.686812	0.600223	0.535901	0.566653	0.566653	0	2	2	-1	0	0.00754412	0.0129627	0.581987	0.568686	5.12861e-05	0.421687	7345	0.00754412	0.568686	0.0129627	0.581987	Ward's triangle bone mineral density (gm/cm^2)	anthropometric	dexa	Vitamin C (umol/L)	nutrients	dietary biomarker	2	1	1	> BY & Bonf.	dexa	dietary biomarker	8670	1	Dietary Interview+Behavior	1
expo	LBXVIC	DXAFMRD0	0.0764421	0.0210669	0.171198	0.0201422	3.62854	1.51383	1.51383	0.339426	2	2	9	2	0.0553111	0.0205911	2.68617	0.016225	0.0027632	0.348835	7667	0.0553111	0.016225	0.0205911	2.68617	Calculated DO for femur	anthropometric	dexa	Vitamin C (mg/dL)	nutrients	dietary biomarker	2	0.80203	1	> BY & Bonf.	dexa	dietary biomarker	8670	1	Dietary Interview+Behavior	0.400896
expo	LBXVIC	DXAFMRK	0.036165	0.00890121	0.153636	0.129066	4.06292	0.269072	0.269072	0	2	2	9	2	0.0322541	0.0176661	1.82576	0.0866085	0.000939631	0.389189	7667	0.0322541	0.0866085	0.0176661	1.82576	Calculated K for femur	anthropometric	dexa	Vitamin C (mg/dL)	nutrients	dietary biomarker	2	1	1	> BY & Bonf.	dexa	dietary biomarker	8670	1	Dietary Interview+Behavior	1
expo	LBXVIC	DXXINA	-0.00906116	0.00756973	0.443061	0.49716	-1.19703	0.461918	0.461918	0	2	2	-9	-2	-0.012588	0.0108427	-1.16097	0.262685	0.000142788	0.543104	7345	-0.012588	0.262685	0.0108427	-1.16097	Intertrochanter area (cm^2)	anthropometric	dexa	Vitamin C (mg/dL)	nutrients	dietary biomarker	2	1	1	> BY & Bonf.	dexa	dietary biomarker	8670	1	Dietary Interview+Behavior	1
expo	LBXVIC	DXXINBMC	0.000569144	0.00385862	0.906771	0.873505	0.1475	0.148259	0.148259	0	2	2	-3	0	0.000492267	0.0123118	0.0399834	0.968601	2.18363e-07	0.521821	7345	0.000492267	0.968601	0.0123118	0.0399834	Intertrochanter bone mineral content (gm)	anthropometric	dexa	Vitamin C (mg/dL)	nutrients	dietary biomarker	2	1	1	> BY & Bonf.	dexa	dietary biomarker	8670	1	Dietary Interview+Behavior	1
expo	LBXVIC	DXXINBMD	-0.00160017	0.0130173	0.922133	0.776171	-0.122926	1.11093	1.11093	0.0998561	2	2	-3	-2	0.00681071	0.0167953	0.405513	0.690472	4.17987e-05	0.288403	7345	0.00681071	0.690472	0.0167953	0.405513	Intertrochanter bone mineral density (gm/cm^2)	anthropometric	dexa	Vitamin C (mg/dL)	nutrients	dietary biomarker	2	1	1	> BY & Bonf.	dexa	dietary biomarker	8670	1	Dietary Interview+Behavior	1
expo	LBXVIC	DXXNKA	-0.00528322	0.0108526	0.711583	0.822513	-0.486815	0.867454	0.867454	0	2	2	-9	-2	-0.00799653	0.0119647	-0.668345	0.51344	5.76212e-05	0.494742	7345	-0.00799653	0.51344	0.0119647	-0.668345	Femoral neck area (cm^2)	anthropometric	dexa	Vitamin C (mg/dL)	nutrients	dietary biomarker	2	1	1	> BY & Bonf.	dexa	dietary biomarker	8670	1	Dietary Interview+Behavior	1
expo	LBXVIC	DXXNKBMC	-0.00887867	0.0119123	0.592239	0.905027	-0.745336	1.06301	1.06301	0.0592719	2	2	-9	-2	-0.00251589	0.014908	-0.168762	0.868099	5.70379e-06	0.393652	7345	-0.00251589	0.868099	0.014908	-0.168762	Femoral neck bone mineral content (gm)	anthropometric	dexa	Vitamin C (mg/dL)	nutrients	dietary biomarker	2	1	1	> BY & Bonf.	dexa	dietary biomarker	8670	1	Dietary Interview+Behavior	1
expo	LBXVIC	DXXNKBMD	-0.0106408	0.00889367	0.443212	0.800821	-1.19645	0.668039	0.668039	0	2	2	-7	-2	-0.00273394	0.017655	-0.154853	0.878874	6.7353e-06	0.29936	7345	-0.00273394	0.878874	0.017655	-0.154853	Femoral neck bone mineral density (gm/cm^2)	anthropometric	dexa	Vitamin C (mg/dL)	nutrients	dietary biomarker	2	1	1	> BY & Bonf.	dexa	dietary biomarker	8670	1	Dietary Interview+Behavior	1
expo	LBXVIC	DXXOFA	-0.00511674	0.00145038	0.175842	0.668731	-3.52786	0.0272409	0.0272409	0	2	2	-9	-2	-0.00703772	0.0085455	-0.823558	0.422297	4.46316e-05	0.613931	7345	-0.00703772	0.422297	0.0085455	-0.823558	Total femur area (cm^2)	anthropometric	dexa	Vitamin C (mg/dL)	nutrients	dietary biomarker	2	1	1	> BY & Bonf.	dexa	dietary biomarker	8670	1	Dietary Interview+Behavior	1
expo	LBXVIC	DXXOFBMC	0.00394468	0.00451246	0.542676	0.667999	0.874175	0.238899	0.238899	0	2	2	-1	0	0.00496266	0.011645	0.426161	0.675668	2.21926e-05	0.521049	7345	0.00496266	0.675668	0.011645	0.426161	Total femur bone mineral content (gm)	anthropometric	dexa	Vitamin C (mg/dL)	nutrients	dietary biomarker	2	1	1	> BY & Bonf.	dexa	dietary biomarker	8670	1	Dietary Interview+Behavior	1
expo	LBXVIC	DXXOFBMD	0.0018605	0.00886772	0.868343	0.733791	0.209805	0.498139	0.498139	0	2	2	-1	0	0.00695138	0.0172633	0.402667	0.692522	4.35432e-05	0.29415	7345	0.00695138	0.692522	0.0172633	0.402667	Total femur bone mineral density (gm/cm^2)	anthropometric	dexa	Vitamin C (mg/dL)	nutrients	dietary biomarker	2	1	1	> BY & Bonf.	dexa	dietary biomarker	8670	1	Dietary Interview+Behavior	1
expo	LBXVIC	DXXTRA	0.000799528	0.00459839	0.890406	0.791367	0.173871	0.404936	0.404936	0	2	2	-7	0	0.00385414	0.00846237	0.455444	0.654909	1.33855e-05	0.505023	7345	0.00385414	0.654909	0.00846237	0.455444	Trochanter area (cm^2)	anthropometric	dexa	Vitamin C (mg/dL)	nutrients	dietary biomarker	2	1	1	> BY & Bonf.	dexa	dietary biomarker	8670	1	Dietary Interview+Behavior	1
expo	LBXVIC	DXXTRBMC	0.0172894	0.00333158	0.121188	0.197919	5.18956	0.121484	0.121484	0	2	2	-1	0	0.0178802	0.0101123	1.76817	0.096093	0.000288086	0.432499	7345	0.0178802	0.096093	0.0101123	1.76817	Trochanter bone mineral content (gm)	anthropometric	dexa	Vitamin C (mg/dL)	nutrients	dietary biomarker	2	1	1	> BY & Bonf.	dexa	dietary biomarker	8670	1	Dietary Interview+Behavior	1
expo	LBXVIC	DXXTRBMD	0.0192737	0.00205166	0.0675132	0.38141	9.39418	0.0194314	0.0194314	0	2	2	-1	0	0.0186826	0.0171652	1.0884	0.29254	0.000314525	0.241193	7345	0.0186826	0.29254	0.0171652	1.0884	Trochanter bone mineral density (gm/cm^2)	anthropometric	dexa	Vitamin C (mg/dL)	nutrients	dietary biomarker	2	1	1	> BY & Bonf.	dexa	dietary biomarker	8670	1	Dietary Interview+Behavior	1
expo	LBXVIC	DXXWDA	-0.0301914	0.00137295	0.0289304	0.236093	-21.9901	0.0057988	0.0057988	0	2	2	-9	-2	-0.029751	0.0189517	-1.56983	0.136018	0.000797593	0.0404849	7345	-0.029751	0.136018	0.0189517	-1.56983	Ward's triangle area (cm^2)	anthropometric	dexa	Vitamin C (mg/dL)	nutrients	dietary biomarker	2	1	1	> BY & Bonf.	dexa	dietary biomarker	8670	1	Dietary Interview+Behavior	1
expo	LBXVIC	DXXWDBMC	-0.00541839	0.00917525	0.660403	0.97786	-0.590545	0.485685	0.485685	0	2	2	-7	-2	-0.00235843	0.0143004	-0.164921	0.871072	5.01218e-06	0.390461	7345	-0.00235843	0.871072	0.0143004	-0.164921	Ward's triangle bone mineral content (gm)	anthropometric	dexa	Vitamin C (mg/dL)	nutrients	dietary biomarker	2	1	1	> BY & Bonf.	dexa	dietary biomarker	8670	1	Dietary Interview+Behavior	1
expo	LBXVIC	DXXWDBMD	0.00409497	0.00760461	0.685536	0.599213	0.538484	0.567064	0.567064	0	2	2	-1	0	0.00756707	0.0129566	0.584032	0.567342	5.15982e-05	0.421688	7345	0.00756707	0.567342	0.0129566	0.584032	Ward's triangle bone mineral density (gm/cm^2)	anthropometric	dexa	Vitamin C (mg/dL)	nutrients	dietary biomarker	2	1	1	> BY & Bonf.	dexa	dietary biomarker	8670	1	Dietary Interview+Behavior	1
expo	LBX4PA	DXAFMRD0	0.0414162	0.00622249	0.0218363	0.00458993	6.65589	0.544192	1.08838	0	3	2	9	2	0.0450591	0.00994493	4.53086	7.72546e-05	0.00168818	0.314293	17449	0.0450591	7.72546e-05	0.00994493	4.53086	Calculated DO for femur	anthropometric	dexa	4-pyridoxic acid (nmol/L)	nutrients	dietary biomarker	3	0.010291	1	BY<0.05	dexa	dietary biomarker	8670	1	Dietary Interview+Behavior	0.00391643
expo	LBX4PA	DXAFMRK	-0.00450651	0.0136469	0.772614	0.912943	-0.330223	1.22103	2.44206	0.181019	3	2	1	0	-0.000562325	0.013091	-0.042955	0.966004	2.62922e-07	0.134509	17449	-0.000562325	0.966004	0.013091	-0.042955	Calculated K for femur	anthropometric	dexa	4-pyridoxic acid (nmol/L)	nutrients	dietary biomarker	3	1	1	> BY & Bonf.	dexa	dietary biomarker	8670	1	Dietary Interview+Behavior	1
expo	LBX4PA	DXXINA	-0.0069138	0.00743238	0.450456	0.562303	-0.930227	1.48846	2.97692	0.328165	3	2	5	0	-0.00520751	0.00634021	-0.821347	0.417526	2.24955e-05	0.541575	16914	-0.00520751	0.417526	0.00634021	-0.821347	Intertrochanter area (cm^2)	anthropometric	dexa	4-pyridoxic acid (nmol/L)	nutrients	dietary biomarker	3	1	1	> BY & Bonf.	dexa	dietary biomarker	8670	1	Dietary Interview+Behavior	1
expo	LBX4PA	DXXINBMC	-0.0110175	0.0090576	0.347913	0.358049	-1.21638	2.52148	5.04296	0.603407	3	2	1	0	-0.00692764	0.0059425	-1.16578	0.25232	3.98113e-05	0.524881	16914	-0.00692764	0.25232	0.0059425	-1.16578	Intertrochanter bone mineral content (gm)	anthropometric	dexa	4-pyridoxic acid (nmol/L)	nutrients	dietary biomarker	3	1	1	> BY & Bonf.	dexa	dietary biomarker	8670	1	Dietary Interview+Behavior	1
expo	LBX4PA	DXXINBMD	-0.00990734	0.00820788	0.350801	0.502591	-1.20705	0.840242	1.68048	0	3	2	-9	-2	-0.0107863	0.00941708	-1.1454	0.260539	9.65119e-05	0.294914	16914	-0.0107863	0.260539	0.00941708	-1.1454	Intertrochanter bone mineral density (gm/cm^2)	anthropometric	dexa	4-pyridoxic acid (nmol/L)	nutrients	dietary biomarker	3	1	1	> BY & Bonf.	dexa	dietary biomarker	8670	1	Dietary Interview+Behavior	1
expo	LBX4PA	DXXNKA	-0.00134113	0.00265911	0.664091	0.815292	-0.504353	0.175524	0.351047	0	3	2	7	0	-0.00408837	0.00864318	-0.473017	0.639412	1.38656e-05	0.5009	16914	-0.00408837	0.639412	0.00864318	-0.473017	Femoral neck area (cm^2)	anthropometric	dexa	4-pyridoxic acid (nmol/L)	nutrients	dietary biomarker	3	1	1	> BY & Bonf.	dexa	dietary biomarker	8670	1	Dietary Interview+Behavior	1
expo	LBX4PA	DXXNKBMC	-0.0103509	0.00363394	0.10432	0.500734	-2.8484	0.199316	0.398632	0	3	2	-7	-2	-0.0086832	0.0089934	-0.965509	0.341531	6.25455e-05	0.372532	16914	-0.0086832	0.341531	0.0089934	-0.965509	Femoral neck bone mineral content (gm)	anthropometric	dexa	4-pyridoxic acid (nmol/L)	nutrients	dietary biomarker	3	1	1	> BY & Bonf.	dexa	dietary biomarker	8670	1	Dietary Interview+Behavior	1
expo	LBX4PA	DXXNKBMD	-0.012732	0.00644835	0.187025	0.412538	-1.97445	0.56266	1.12532	0	3	2	-9	-2	-0.0116937	0.00899802	-1.29959	0.203026	0.000113434	0.240529	16914	-0.0116937	0.203026	0.00899802	-1.29959	Femoral neck bone mineral density (gm/cm^2)	anthropometric	dexa	4-pyridoxic acid (nmol/L)	nutrients	dietary biomarker	3	1	1	> BY & Bonf.	dexa	dietary biomarker	8670	1	Dietary Interview+Behavior	1
expo	LBX4PA	DXXOFA	-0.00636791	0.00730139	0.475089	0.534446	-0.87215	1.96091	3.92182	0.490033	3	2	5	0	-0.00520074	0.00591364	-0.879448	0.385715	2.24371e-05	0.602408	16914	-0.00520074	0.385715	0.00591364	-0.879448	Total femur area (cm^2)	anthropometric	dexa	4-pyridoxic acid (nmol/L)	nutrients	dietary biomarker	3	1	1	> BY & Bonf.	dexa	dietary biomarker	8670	1	Dietary Interview+Behavior	1
expo	LBX4PA	DXXOFBMC	-0.0112482	0.0076591	0.27968	0.389965	-1.4686	1.6718	3.34361	0.401844	3	2	1	0	-0.00633081	0.00636864	-0.99406	0.327652	3.32472e-05	0.516516	16914	-0.00633081	0.327652	0.00636864	-0.99406	Total femur bone mineral content (gm)	anthropometric	dexa	4-pyridoxic acid (nmol/L)	nutrients	dietary biomarker	3	1	1	> BY & Bonf.	dexa	dietary biomarker	8670	1	Dietary Interview+Behavior	1
expo	LBX4PA	DXXOFBMD	-0.0109108	0.00815587	0.312797	0.479685	-1.33778	0.863306	1.72661	0	3	2	-9	-2	-0.0107013	0.00954847	-1.12074	0.27074	9.49974e-05	0.278212	16914	-0.0107013	0.27074	0.00954847	-1.12074	Total femur bone mineral density (gm/cm^2)	anthropometric	dexa	4-pyridoxic acid (nmol/L)	nutrients	dietary biomarker	3	1	1	> BY & Bonf.	dexa	dietary biomarker	8670	1	Dietary Interview+Behavior	1
expo	LBX4PA	DXXTRA	-0.00404922	0.00881445	0.691057	0.654555	-0.459384	2.84691	5.69382	0.648742	3	2	7	0	-0.00460146	0.00618173	-0.744364	0.462088	1.75642e-05	0.551684	16914	-0.00460146	0.462088	0.00618173	-0.744364	Trochanter area (cm^2)	anthropometric	dexa	4-pyridoxic acid (nmol/L)	nutrients	dietary biomarker	3	1	1	> BY & Bonf.	dexa	dietary biomarker	8670	1	Dietary Interview+Behavior	1
expo	LBX4PA	DXXTRBMC	-0.00778877	0.00700132	0.381731	0.610946	-1.11247	1.25083	2.50165	0.200528	3	2	5	0	-0.00313492	0.00736571	-0.42561	0.673241	8.15246e-06	0.452052	16914	-0.00313492	0.673241	0.00736571	-0.42561	Trochanter bone mineral content (gm)	anthropometric	dexa	4-pyridoxic acid (nmol/L)	nutrients	dietary biomarker	3	1	1	> BY & Bonf.	dexa	dietary biomarker	8670	1	Dietary Interview+Behavior	1
expo	LBX4PA	DXXTRBMD	-0.00719944	0.00471708	0.266484	0.690302	-1.52625	0.251753	0.503506	0	3	2	-5	-2	-0.00602152	0.0107313	-0.561118	0.578626	3.0078e-05	0.210162	16914	-0.00602152	0.578626	0.0107313	-0.561118	Trochanter bone mineral density (gm/cm^2)	anthropometric	dexa	4-pyridoxic acid (nmol/L)	nutrients	dietary biomarker	3	1	1	> BY & Bonf.	dexa	dietary biomarker	8670	1	Dietary Interview+Behavior	1
expo	LBX4PA	DXXWDA	-0.0123226	0.00578332	0.166822	0.52337	-2.13071	0.276768	0.553536	0	3	2	-9	-2	-0.0118441	0.0108892	-1.08769	0.284856	0.00011637	0.0620962	16914	-0.0118441	0.284856	0.0108892	-1.08769	Ward's triangle area (cm^2)	anthropometric	dexa	4-pyridoxic acid (nmol/L)	nutrients	dietary biomarker	3	1	1	> BY & Bonf.	dexa	dietary biomarker	8670	1	Dietary Interview+Behavior	1
expo	LBX4PA	DXXWDBMC	-0.00779119	0.00411013	0.198482	0.57248	-1.8956	0.268052	0.536103	0	3	2	-9	-2	-0.00742807	0.00796013	-0.933159	0.357726	4.57708e-05	0.313416	16914	-0.00742807	0.357726	0.00796013	-0.933159	Ward's triangle bone mineral content (gm)	anthropometric	dexa	4-pyridoxic acid (nmol/L)	nutrients	dietary biomarker	3	1	1	> BY & Bonf.	dexa	dietary biomarker	8670	1	Dietary Interview+Behavior	1
expo	LBX4PA	DXXWDBMD	-0.00411421	0.00565174	0.542332	0.736701	-0.727954	0.565626	1.13125	0	3	2	-7	-2	-0.00451496	0.00778184	-0.580192	0.565849	1.691e-05	0.33384	16914	-0.00451496	0.565849	0.00778184	-0.580192	Ward's triangle bone mineral density (gm/cm^2)	anthropometric	dexa	4-pyridoxic acid (nmol/L)	nutrients	dietary biomarker	3	1	1	> BY & Bonf.	dexa	dietary biomarker	8670	1	Dietary Interview+Behavior	1
expo	LBXPLP	DXAFMRD0	0.0695609	0.00792553	0.0127341	2.91295e-07	8.77681	1.01877	2.03754	0.0184246	3	2	9	2	0.073632	0.00910719	8.08504	3.12027e-09	0.0050471	0.312457	17452	0.073632	3.12027e-09	0.00910719	8.08504	Calculated DO for femur	anthropometric	dexa	Pyridoxal 5'-phosphate (nmol/L)	nutrients	dietary biomarker	3	1.43729e-06	0.000386209	Bonf.<0.05	dexa	dietary biomarker	8670	1	Dietary Interview+Behavior	6.12951e-07
expo	LBXPLP	DXAFMRK	0.0109862	0.013938	0.513158	0.46073	0.788216	1.71558	3.43117	0.417108	3	2	5	2	0.0170969	0.0116776	1.46407	0.15293	0.000272108	0.134701	17452	0.0170969	0.15293	0.0116776	1.46407	Calculated K for femur	anthropometric	dexa	Pyridoxal 5'-phosphate (nmol/L)	nutrients	dietary biomarker	3	1	1	> BY & Bonf.	dexa	dietary biomarker	8670	1	Dietary Interview+Behavior	1
expo	LBXPLP	DXXINA	-0.00728407	0.00127813	0.0294368	0.458808	-5.69899	0.0503105	0.100621	0	3	2	1	0	-0.00719172	0.00589274	-1.22044	0.231217	4.81914e-05	0.553508	16917	-0.00719172	0.231217	0.00589274	-1.22044	Intertrochanter area (cm^2)	anthropometric	dexa	Pyridoxal 5'-phosphate (nmol/L)	nutrients	dietary biomarker	3	1	1	> BY & Bonf.	dexa	dietary biomarker	8670	1	Dietary Interview+Behavior	1
expo	LBXPLP	DXXINBMC	-0.000925336	0.0030089	0.787508	0.969955	-0.307533	0.229153	0.458306	0	3	2	3	0	0.000361909	0.00636375	0.0568703	0.955002	1.2204e-07	0.525583	16917	0.000361909	0.955002	0.00636375	0.0568703	Intertrochanter bone mineral content (gm)	anthropometric	dexa	Pyridoxal 5'-phosphate (nmol/L)	nutrients	dietary biomarker	3	1	1	> BY & Bonf.	dexa	dietary biomarker	8670	1	Dietary Interview+Behavior	1
expo	LBXPLP	DXXINBMD	-0.00227466	0.00360046	0.592121	0.888508	-0.631768	0.154183	0.308366	0	3	2	1	0	-0.00195417	0.00922767	-0.211773	0.833627	3.5582e-06	0.296827	16917	-0.00195417	0.833627	0.00922767	-0.211773	Intertrochanter bone mineral density (gm/cm^2)	anthropometric	dexa	Pyridoxal 5'-phosphate (nmol/L)	nutrients	dietary biomarker	3	1	1	> BY & Bonf.	dexa	dietary biomarker	8670	1	Dietary Interview+Behavior	1
expo	LBXPLP	DXXNKA	-0.00805226	0.000456611	0.00320013	0.4918	-17.6348	0.00465649	0.00931299	0	3	2	1	0	-0.00834512	0.00774669	-1.07725	0.289423	6.48887e-05	0.514034	16917	-0.00834512	0.289423	0.00774669	-1.07725	Femoral neck area (cm^2)	anthropometric	dexa	Pyridoxal 5'-phosphate (nmol/L)	nutrients	dietary biomarker	3	1	1	> BY & Bonf.	dexa	dietary biomarker	8670	1	Dietary Interview+Behavior	1
expo	LBXPLP	DXXNKBMC	-0.00648921	0.00308394	0.170034	0.670089	-2.1042	0.129007	0.258013	0	3	2	-1	0	-0.0059368	0.00894737	-0.663524	0.511747	3.28404e-05	0.374249	16917	-0.0059368	0.511747	0.00894737	-0.663524	Femoral neck bone mineral content (gm)	anthropometric	dexa	Pyridoxal 5'-phosphate (nmol/L)	nutrients	dietary biomarker	3	1	1	> BY & Bonf.	dexa	dietary biomarker	8670	1	Dietary Interview+Behavior	1
expo	LBXPLP	DXXNKBMD	-0.00891425	0.00449673	0.185922	0.577508	-1.98239	0.243039	0.486078	0	3	2	-5	-2	-0.00830934	0.00921523	-0.901696	0.373955	6.43335e-05	0.25873	16917	-0.00830934	0.373955	0.00921523	-0.901696	Femoral neck bone mineral density (gm/cm^2)	anthropometric	dexa	Pyridoxal 5'-phosphate (nmol/L)	nutrients	dietary biomarker	3	1	1	> BY & Bonf.	dexa	dietary biomarker	8670	1	Dietary Interview+Behavior	1
expo	LBXPLP	DXXOFA	-0.00306059	0.00378648	0.503781	0.688492	-0.808295	0.503793	1.00759	0	3	2	1	0	-0.00439252	0.00578852	-0.758834	0.453505	1.79776e-05	0.618045	16917	-0.00439252	0.453505	0.00578852	-0.758834	Total femur area (cm^2)	anthropometric	dexa	Pyridoxal 5'-phosphate (nmol/L)	nutrients	dietary biomarker	3	1	1	> BY & Bonf.	dexa	dietary biomarker	8670	1	Dietary Interview+Behavior	1
expo	LBXPLP	DXXOFBMC	0.00205826	0.00226267	0.459023	0.833162	0.909658	0.117958	0.235916	0	3	2	5	2	0.00304042	0.00688047	0.441891	0.66154	8.61334e-06	0.516586	16917	0.00304042	0.66154	0.00688047	0.441891	Total femur bone mineral content (gm)	anthropometric	dexa	Pyridoxal 5'-phosphate (nmol/L)	nutrients	dietary biomarker	3	1	1	> BY & Bonf.	dexa	dietary biomarker	8670	1	Dietary Interview+Behavior	1
expo	LBXPLP	DXXOFBMD	-0.00160311	0.00359104	0.698976	0.924711	-0.446419	0.152303	0.304606	0	3	2	1	0	-0.00119681	0.00939886	-0.127335	0.899472	1.3346e-06	0.281768	16917	-0.00119681	0.899472	0.00939886	-0.127335	Total femur bone mineral density (gm/cm^2)	anthropometric	dexa	Pyridoxal 5'-phosphate (nmol/L)	nutrients	dietary biomarker	3	1	1	> BY & Bonf.	dexa	dietary biomarker	8670	1	Dietary Interview+Behavior	1
expo	LBXPLP	DXXTRA	0.00745431	0.00872899	0.483084	0.638729	0.853971	2.09648	4.19295	0.523009	3	2	9	2	0.00207701	0.00696396	0.298251	0.767439	4.01958e-06	0.569651	16917	0.00207701	0.767439	0.00696396	0.298251	Trochanter area (cm^2)	anthropometric	dexa	Pyridoxal 5'-phosphate (nmol/L)	nutrients	dietary biomarker	3	1	1	> BY & Bonf.	dexa	dietary biomarker	8670	1	Dietary Interview+Behavior	1
expo	LBXPLP	DXXTRBMC	0.0143177	0.00621826	0.147891	0.303034	2.30253	0.696503	1.39301	0	3	2	9	2	0.0126719	0.00835065	1.51747	0.138966	0.000149618	0.453224	16917	0.0126719	0.138966	0.00835065	1.51747	Trochanter bone mineral content (gm)	anthropometric	dexa	Pyridoxal 5'-phosphate (nmol/L)	nutrients	dietary biomarker	3	1	1	> BY & Bonf.	dexa	dietary biomarker	8670	1	Dietary Interview+Behavior	1
expo	LBXPLP	DXXTRBMD	0.00868759	0.000615217	0.00497744	0.610022	14.1212	0.00388488	0.00776976	0	3	2	7	2	0.00900722	0.0103744	0.868219	0.391739	7.55936e-05	0.211783	16917	0.00900722	0.391739	0.0103744	0.868219	Trochanter bone mineral density (gm/cm^2)	anthropometric	dexa	Pyridoxal 5'-phosphate (nmol/L)	nutrients	dietary biomarker	3	1	1	> BY & Bonf.	dexa	dietary biomarker	8670	1	Dietary Interview+Behavior	1
expo	LBXPLP	DXXWDA	-0.0207209	0.00755054	0.11109	0.279066	-2.74429	0.489491	0.978982	0	3	2	-9	-2	-0.0198838	0.0115799	-1.7171	0.0956269	0.000368387	0.0692827	16917	-0.0198838	0.0956269	0.0115799	-1.7171	Ward's triangle area (cm^2)	anthropometric	dexa	Pyridoxal 5'-phosphate (nmol/L)	nutrients	dietary biomarker	3	1	1	> BY & Bonf.	dexa	dietary biomarker	8670	1	Dietary Interview+Behavior	1
expo	LBXPLP	DXXWDBMC	-0.00604674	0.00585424	0.4102	0.685217	-1.03288	0.546488	1.09298	0	3	2	-5	-2	-0.00469893	0.00799595	-0.587664	0.560882	2.05732e-05	0.357807	16917	-0.00469893	0.560882	0.00799595	-0.587664	Ward's triangle bone mineral content (gm)	anthropometric	dexa	Pyridoxal 5'-phosphate (nmol/L)	nutrients	dietary biomarker	3	1	1	> BY & Bonf.	dexa	dietary biomarker	8670	1	Dietary Interview+Behavior	1
expo	LBXPLP	DXXWDBMD	0.00107443	0.007107	0.893706	0.960358	0.151179	0.764252	1.5285	0	3	2	-1	0	0.000628115	0.00821287	0.0764794	0.939514	3.67606e-07	0.378598	16917	0.000628115	0.939514	0.00821287	0.0764794	Ward's triangle bone mineral density (gm/cm^2)	anthropometric	dexa	Pyridoxal 5'-phosphate (nmol/L)	nutrients	dietary biomarker	3	1	1	> BY & Bonf.	dexa	dietary biomarker	8670	1	Dietary Interview+Behavior	1
expo	LBXALC	DXAFMRD0	0.1631	0.0157282	0.061202	9.81008e-11	10.3699	1.14428	1.14428	0.126089	2	2	9	2	0.141524	0.0177349	7.97992	5.72912e-07	0.0168138	0.365988	7500	0.141524	5.72912e-07	0.0177349	7.97992	Calculated DO for femur	anthropometric	dexa	a-carotene(ug/dL)	nutrients	dietary biomarker	2	0.000147549	0.0709116	BY<0.05	dexa	dietary biomarker	8670	1	Dietary Interview+Behavior	4.81298e-05
expo	LBXALC	DXAFMRK	0.0277329	0.0141467	0.300293	0.256506	1.96038	0.548319	0.548319	0	2	2	9	2	0.0285438	0.0174945	1.63159	0.122289	0.000683965	0.379251	7500	0.0285438	0.122289	0.0174945	1.63159	Calculated K for femur	anthropometric	dexa	a-carotene(ug/dL)	nutrients	dietary biomarker	2	1	1	> BY & Bonf.	dexa	dietary biomarker	8670	1	Dietary Interview+Behavior	1
expo	LBXALC	DXXINA	-0.0435506	0.00175231	0.0256013	0.00978061	-24.8533	0.0226787	0.0226787	0	2	2	-9	-2	-0.0415354	0.0115657	-3.59124	0.00244402	0.00144137	0.554487	7181	-0.0415354	0.00244402	0.0115657	-3.59124	Intertrochanter area (cm^2)	anthropometric	dexa	a-carotene(ug/dL)	nutrients	dietary biomarker	2	0.181741	1	> BY & Bonf.	dexa	dietary biomarker	8670	1	Dietary Interview+Behavior	0.211359
expo	LBXALC	DXXINBMC	-0.0494675	0.0100672	0.127813	0.0283275	-4.91375	0.485942	0.485942	0	2	2	-9	-2	-0.0482398	0.0148306	-3.25273	0.00499222	0.00194424	0.530374	7181	-0.0482398	0.00499222	0.0148306	-3.25273	Intertrochanter bone mineral content (gm)	anthropometric	dexa	a-carotene(ug/dL)	nutrients	dietary biomarker	2	0.320316	1	> BY & Bonf.	dexa	dietary biomarker	8670	1	Dietary Interview+Behavior	0.219085
expo	LBXALC	DXXINBMD	-0.0489149	0.0167847	0.210436	0.0915182	-2.91425	1.00862	1.00862	0.00854972	2	2	-9	-2	-0.0462832	0.0178218	-2.597	0.019459	0.00178972	0.292194	7181	-0.0462832	0.019459	0.0178218	-2.597	Intertrochanter bone mineral density (gm/cm^2)	anthropometric	dexa	a-carotene(ug/dL)	nutrients	dietary biomarker	2	0.922343	1	> BY & Bonf.	dexa	dietary biomarker	8670	1	Dietary Interview+Behavior	0.489023
expo	LBXALC	DXXNKA	-0.0552452	0.0208594	0.229839	0.017107	-2.64845	2.42005	2.42005	0.586786	2	2	-9	-2	-0.051338	0.0143502	-3.57752	0.00251592	0.00220199	0.5196	7181	-0.051338	0.00251592	0.0143502	-3.57752	Femoral neck area (cm^2)	anthropometric	dexa	a-carotene(ug/dL)	nutrients	dietary biomarker	2	0.185844	1	> BY & Bonf.	dexa	dietary biomarker	8670	1	Dietary Interview+Behavior	0.199936
expo	LBXALC	DXXNKBMC	-0.0633534	0.0187567	0.183247	0.0213981	-3.37763	1.19997	1.19997	0.166646	2	2	-9	-2	-0.0618783	0.017315	-3.57368	0.00253642	0.003199	0.387277	7181	-0.0618783	0.00253642	0.017315	-3.57368	Femoral neck bone mineral content (gm)	anthropometric	dexa	a-carotene(ug/dL)	nutrients	dietary biomarker	2	0.187086	1	> BY & Bonf.	dexa	dietary biomarker	8670	1	Dietary Interview+Behavior	0.118379
expo	LBXALC	DXXNKBMD	-0.0509698	0.0101341	0.124947	0.0522514	-5.02951	0.360131	0.360131	0	2	2	-9	-2	-0.0492883	0.0165134	-2.98474	0.00875363	0.00202968	0.286434	7181	-0.0492883	0.00875363	0.0165134	-2.98474	Femoral neck bone mineral density (gm/cm^2)	anthropometric	dexa	a-carotene(ug/dL)	nutrients	dietary biomarker	2	0.497366	1	> BY & Bonf.	dexa	dietary biomarker	8670	1	Dietary Interview+Behavior	0.367692
expo	LBXALC	DXXOFA	-0.0345131	0.00639229	0.116589	0.0485296	-5.39917	0.289251	0.289251	0	2	2	-9	-2	-0.0344273	0.012165	-2.83004	0.0120691	0.000990248	0.632907	7181	-0.0344273	0.0120691	0.012165	-2.83004	Total femur area (cm^2)	anthropometric	dexa	a-carotene(ug/dL)	nutrients	dietary biomarker	2	0.638615	1	> BY & Bonf.	dexa	dietary biomarker	8670	1	Dietary Interview+Behavior	0.537682
expo	LBXALC	DXXOFBMC	-0.0425761	0.00914644	0.134715	0.0706311	-4.65494	0.355991	0.355991	0	2	2	-9	-2	-0.0423817	0.0157398	-2.69265	0.0160111	0.0015007	0.52923	7181	-0.0423817	0.0160111	0.0157398	-2.69265	Total femur bone mineral content (gm)	anthropometric	dexa	a-carotene(ug/dL)	nutrients	dietary biomarker	2	0.7937	1	> BY & Bonf.	dexa	dietary biomarker	8670	1	Dietary Interview+Behavior	0.504152
expo	LBXALC	DXXOFBMD	-0.0474723	0.00832349	0.110498	0.0727608	-5.7034	0.258345	0.258345	0	2	2	-9	-2	-0.0457926	0.0172154	-2.65998	0.0171169	0.00175198	0.294238	7181	-0.0457926	0.0171169	0.0172154	-2.65998	Total femur bone mineral density (gm/cm^2)	anthropometric	dexa	a-carotene(ug/dL)	nutrients	dietary biomarker	2	0.836241	1	> BY & Bonf.	dexa	dietary biomarker	8670	1	Dietary Interview+Behavior	0.483936
expo	LBXALC	DXXTRA	-0.00964863	0.0169195	0.67006	0.781961	-0.570266	1.282	1.282	0.219971	2	2	-7	-2	-0.0113299	0.0152866	-0.741169	0.469331	0.000107249	0.566763	7181	-0.0113299	0.469331	0.0152866	-0.741169	Trochanter area (cm^2)	anthropometric	dexa	a-carotene(ug/dL)	nutrients	dietary biomarker	2	1	1	> BY & Bonf.	dexa	dietary biomarker	8670	1	Dietary Interview+Behavior	1
expo	LBXALC	DXXTRBMC	-0.0146018	0.00144442	0.0627708	0.552906	-10.1091	0.00743055	0.00743055	0	2	2	-7	-2	-0.0145403	0.017428	-0.834306	0.416392	0.000176639	0.470424	7181	-0.0145403	0.416392	0.017428	-0.834306	Trochanter bone mineral content (gm)	anthropometric	dexa	a-carotene(ug/dL)	nutrients	dietary biomarker	2	1	1	> BY & Bonf.	dexa	dietary biomarker	8670	1	Dietary Interview+Behavior	1
expo	LBXALC	DXXTRBMD	-0.0221749	0.00893233	0.24378	0.279504	-2.48255	0.32657	0.32657	0	2	2	-9	-2	-0.0236708	0.0165979	-1.42613	0.173051	0.000468126	0.240952	7181	-0.0236708	0.173051	0.0165979	-1.42613	Trochanter bone mineral density (gm/cm^2)	anthropometric	dexa	a-carotene(ug/dL)	nutrients	dietary biomarker	2	1	1	> BY & Bonf.	dexa	dietary biomarker	8670	1	Dietary Interview+Behavior	1
expo	LBXALC	DXXWDA	-0.0403558	0.0190071	0.280221	0.0675224	-2.1232	1.23555	1.23555	0.190647	2	2	-9	-2	-0.041729	0.0168675	-2.47393	0.0249472	0.00145483	0.0472158	7181	-0.041729	0.0249472	0.0168675	-2.47393	Ward's triangle area (cm^2)	anthropometric	dexa	a-carotene(ug/dL)	nutrients	dietary biomarker	2	1	1	> BY & Bonf.	dexa	dietary biomarker	8670	1	Dietary Interview+Behavior	1
expo	LBXALC	DXXWDBMC	-0.0334709	0.00134528	0.0255735	0.154629	-24.8803	0.00759605	0.00759605	0	2	2	-9	-2	-0.0311506	0.0155821	-1.99913	0.0628744	0.000810722	0.370435	7181	-0.0311506	0.0628744	0.0155821	-1.99913	Ward's triangle bone mineral content (gm)	anthropometric	dexa	a-carotene(ug/dL)	nutrients	dietary biomarker	2	1	1	> BY & Bonf.	dexa	dietary biomarker	8670	1	Dietary Interview+Behavior	1
expo	LBXALC	DXXWDBMD	-0.0259943	0.00192677	0.047102	0.28811	-13.4911	0.0158986	0.0158986	0	2	2	-9	-2	-0.0231658	0.0152561	-1.51846	0.148409	0.000448367	0.401518	7181	-0.0231658	0.148409	0.0152561	-1.51846	Ward's triangle bone mineral density (gm/cm^2)	anthropometric	dexa	a-carotene(ug/dL)	nutrients	dietary biomarker	2	1	1	> BY & Bonf.	dexa	dietary biomarker	8670	1	Dietary Interview+Behavior	1
expo	LBXBEC	DXAFMRD0	0.173074	0.0218226	0.079849	4.05074e-09	7.93094	1.34895	1.34895	0.258683	2	2	9	2	0.15625	0.0185624	8.41756	2.84834e-07	0.0208089	0.364503	7572	0.15625	2.84834e-07	0.0185624	8.41756	Calculated DO for femur	anthropometric	dexa	trans-b-carotene(ug/dL)	nutrients	dietary biomarker	2	7.91384e-05	0.035255	Bonf.<0.05	dexa	dietary biomarker	8670	1	Dietary Interview+Behavior	2.7886e-05
expo	LBXBEC	DXAFMRK	0.0609972	0.0112256	0.115864	0.0412021	5.43374	0.418662	0.418662	0	2	2	9	2	0.039132	0.0199516	1.96134	0.0674812	0.00130518	0.374461	7572	0.039132	0.0674812	0.0199516	1.96134	Calculated K for femur	anthropometric	dexa	trans-b-carotene(ug/dL)	nutrients	dietary biomarker	2	1	1	> BY & Bonf.	dexa	dietary biomarker	8670	1	Dietary Interview+Behavior	1
expo	LBXBEC	DXXINA	-0.0449126	0.00389918	0.0551312	0.00483963	-11.5185	0.123367	0.123367	0	2	2	-9	-2	-0.0454845	0.0109863	-4.1401	0.000769119	0.00175347	0.550251	7251	-0.0454845	0.000769119	0.0109863	-4.1401	Intertrochanter area (cm^2)	anthropometric	dexa	trans-b-carotene(ug/dL)	nutrients	dietary biomarker	2	0.0708889	1	> BY & Bonf.	dexa	dietary biomarker	8670	1	Dietary Interview+Behavior	0.0942273
expo	LBXBEC	DXXINBMC	-0.0522401	0.0086523	0.104492	0.00991719	-6.03771	0.375628	0.375628	0	2	2	-9	-2	-0.055452	0.0147315	-3.76419	0.0016962	0.00260618	0.518975	7251	-0.055452	0.0016962	0.0147315	-3.76419	Intertrochanter bone mineral content (gm)	anthropometric	dexa	trans-b-carotene(ug/dL)	nutrients	dietary biomarker	2	0.135644	1	> BY & Bonf.	dexa	dietary biomarker	8670	1	Dietary Interview+Behavior	0.0977915
expo	LBXBEC	DXXINBMD	-0.0565822	0.0170032	0.185842	0.0700541	-3.32773	0.68383	0.68383	0	2	2	-9	-2	-0.0593436	0.0208861	-2.8413	0.0117914	0.00298482	0.279484	7251	-0.0593436	0.0117914	0.0208861	-2.8413	Intertrochanter bone mineral density (gm/cm^2)	anthropometric	dexa	trans-b-carotene(ug/dL)	nutrients	dietary biomarker	2	0.627564	1	> BY & Bonf.	dexa	dietary biomarker	8670	1	Dietary Interview+Behavior	0.343272
expo	LBXBEC	DXXNKA	-0.0669382	0.00783518	0.0741794	0.00264098	-8.54329	0.352436	0.352436	0	2	2	-9	-2	-0.0609585	0.0156576	-3.89323	0.00129207	0.00314949	0.501197	7251	-0.0609585	0.00129207	0.0156576	-3.89323	Femoral neck area (cm^2)	anthropometric	dexa	trans-b-carotene(ug/dL)	nutrients	dietary biomarker	2	0.108708	1	> BY & Bonf.	dexa	dietary biomarker	8670	1	Dietary Interview+Behavior	0.131004
expo	LBXBEC	DXXNKBMC	-0.066452	0.0157413	0.148074	0.0268608	-4.22152	0.653037	0.653037	0	2	2	-9	-2	-0.0653261	0.0189086	-3.45484	0.00326011	0.00361697	0.370099	7251	-0.0653261	0.00326011	0.0189086	-3.45484	Femoral neck bone mineral content (gm)	anthropometric	dexa	trans-b-carotene(ug/dL)	nutrients	dietary biomarker	2	0.228586	1	> BY & Bonf.	dexa	dietary biomarker	8670	1	Dietary Interview+Behavior	0.142008
expo	LBXBEC	DXXNKBMD	-0.0520703	0.0107518	0.129632	0.0971125	-4.84292	0.259189	0.259189	0	2	2	-9	-2	-0.0521974	0.0203743	-2.56192	0.0208933	0.00230923	0.272031	7251	-0.0521974	0.0208933	0.0203743	-2.56192	Femoral neck bone mineral density (gm/cm^2)	anthropometric	dexa	trans-b-carotene(ug/dL)	nutrients	dietary biomarker	2	0.972712	1	> BY & Bonf.	dexa	dietary biomarker	8670	1	Dietary Interview+Behavior	0.706127
expo	LBXBEC	DXXOFA	-0.0351935	0.00818553	0.145482	0.018282	-4.29948	0.710037	0.710037	0	2	2	-7	-2	-0.0350242	0.00936349	-3.7405	0.00178315	0.0010397	0.624626	7251	-0.0350242	0.00178315	0.00936349	-3.7405	Total femur area (cm^2)	anthropometric	dexa	trans-b-carotene(ug/dL)	nutrients	dietary biomarker	2	0.141137	1	> BY & Bonf.	dexa	dietary biomarker	8670	1	Dietary Interview+Behavior	0.141704
expo	LBXBEC	DXXOFBMC	-0.0430458	0.0118914	0.171586	0.0456991	-3.61993	0.642556	0.642556	0	2	2	-9	-2	-0.0468688	0.0154078	-3.04188	0.00776952	0.00186182	0.5173	7251	-0.0468688	0.00776952	0.0154078	-3.04188	Total femur bone mineral content (gm)	anthropometric	dexa	trans-b-carotene(ug/dL)	nutrients	dietary biomarker	2	0.453064	1	> BY & Bonf.	dexa	dietary biomarker	8670	1	Dietary Interview+Behavior	0.296687
expo	LBXBEC	DXXOFBMD	-0.054969	0.0112896	0.128956	0.0782284	-4.86901	0.292721	0.292721	0	2	2	-9	-2	-0.0567138	0.0209896	-2.70199	0.0157077	0.00272614	0.279707	7251	-0.0567138	0.0157077	0.0209896	-2.70199	Total femur bone mineral density (gm/cm^2)	anthropometric	dexa	trans-b-carotene(ug/dL)	nutrients	dietary biomarker	2	0.782172	1	> BY & Bonf.	dexa	dietary biomarker	8670	1	Dietary Interview+Behavior	0.452801
expo	LBXBEC	DXXTRA	-0.0123463	0.0222351	0.677314	0.842941	-0.555261	3.32819	3.32819	0.699536	2	2	-7	-2	-0.00371214	0.0129721	-0.286163	0.778425	1.16794e-05	0.51582	7251	-0.00371214	0.778425	0.0129721	-0.286163	Trochanter area (cm^2)	anthropometric	dexa	trans-b-carotene(ug/dL)	nutrients	dietary biomarker	2	1	1	> BY & Bonf.	dexa	dietary biomarker	8670	1	Dietary Interview+Behavior	1
expo	LBXBEC	DXXTRBMC	-0.0115003	0.0163118	0.609057	0.746632	-0.705027	0.987297	0.987297	0	2	2	-7	-2	-0.0111321	0.0164364	-0.677285	0.5079	0.000105033	0.433164	7251	-0.0111321	0.5079	0.0164364	-0.677285	Trochanter bone mineral content (gm)	anthropometric	dexa	trans-b-carotene(ug/dL)	nutrients	dietary biomarker	2	1	1	> BY & Bonf.	dexa	dietary biomarker	8670	1	Dietary Interview+Behavior	1
expo	LBXBEC	DXXTRBMD	-0.0323942	0.00161036	0.0316211	0.263359	-20.1162	0.00638623	0.00638623	0	2	2	-9	-2	-0.0324774	0.0202278	-1.60559	0.127918	0.000893994	0.228339	7251	-0.0324774	0.127918	0.0202278	-1.60559	Trochanter bone mineral density (gm/cm^2)	anthropometric	dexa	trans-b-carotene(ug/dL)	nutrients	dietary biomarker	2	1	1	> BY & Bonf.	dexa	dietary biomarker	8670	1	Dietary Interview+Behavior	1
expo	LBXBEC	DXXWDA	-0.0266872	0.00581487	0.136578	0.261364	-4.58948	0.124035	0.124035	0	2	2	-9	-2	-0.0287885	0.0221754	-1.29821	0.212616	0.000702438	0.0394214	7251	-0.0287885	0.212616	0.0221754	-1.29821	Ward's triangle area (cm^2)	anthropometric	dexa	trans-b-carotene(ug/dL)	nutrients	dietary biomarker	2	1	1	> BY & Bonf.	dexa	dietary biomarker	8670	1	Dietary Interview+Behavior	1
expo	LBXBEC	DXXWDBMC	-0.0251771	0.00655138	0.162062	0.456465	-3.84302	0.11031	0.11031	0	2	2	-9	-2	-0.0207419	0.0188932	-1.09785	0.288516	0.000364644	0.364228	7251	-0.0207419	0.288516	0.0188932	-1.09785	Ward's triangle bone mineral content (gm)	anthropometric	dexa	trans-b-carotene(ug/dL)	nutrients	dietary biomarker	2	1	1	> BY & Bonf.	dexa	dietary biomarker	8670	1	Dietary Interview+Behavior	1
expo	LBXBEC	DXXWDBMD	-0.0197148	0.00640245	0.199904	0.557516	-3.07926	0.103023	0.103023	0	2	2	-9	-2	-0.0167552	0.0182956	-0.915804	0.373367	0.000237942	0.393559	7251	-0.0167552	0.373367	0.0182956	-0.915804	Ward's triangle bone mineral density (gm/cm^2)	anthropometric	dexa	trans-b-carotene(ug/dL)	nutrients	dietary biomarker	2	1	1	> BY & Bonf.	dexa	dietary biomarker	8670	1	Dietary Interview+Behavior	1
expo	LBXCBC	DXAFMRD0	0.18209	0.0123878	0.0432435	2.76882e-14	14.6991	0.65683	0.65683	0	2	2	9	2	0.163531	0.0158301	10.3304	1.74427e-08	0.0226097	0.37424	6988	0.163531	1.74427e-08	0.0158301	10.3304	Calculated DO for femur	anthropometric	dexa	cis-b-carotene(ug/dL)	nutrients	dietary biomarker	2	6.76754e-06	0.00215896	Bonf.<0.05	dexa	dietary biomarker	8670	1	Dietary Interview+Behavior	2.56436e-06
expo	LBXCBC	DXAFMRK	0.0659686	0.00576415	0.0554852	0.0111019	11.4446	0.131613	0.131613	0	2	2	9	2	0.0481754	0.0183951	2.61892	0.0186111	0.00196221	0.388671	6988	0.0481754	0.0186111	0.0183951	2.61892	Calculated K for femur	anthropometric	dexa	cis-b-carotene(ug/dL)	nutrients	dietary biomarker	2	0.891925	1	> BY & Bonf.	dexa	dietary biomarker	8670	1	Dietary Interview+Behavior	1
expo	LBXCBC	DXXINA	-0.0335301	0.00175218	0.0332376	0.0534898	-19.1362	0.022439	0.022439	0	2	2	-7	-2	-0.0319551	0.0110974	-2.8795	0.0108945	0.000856868	0.551792	6697	-0.0319551	0.0108945	0.0110974	-2.8795	Intertrochanter area (cm^2)	anthropometric	dexa	cis-b-carotene(ug/dL)	nutrients	dietary biomarker	2	0.5895	1	> BY & Bonf.	dexa	dietary biomarker	8670	1	Dietary Interview+Behavior	0.596333
expo	LBXCBC	DXXINBMC	-0.0558837	0.00437471	0.0497346	0.00455661	-12.7743	0.1017	0.1017	0	2	2	-9	-2	-0.0558265	0.0137851	-4.04976	0.000929567	0.00261526	0.52268	6697	-0.0558265	0.000929567	0.0137851	-4.04976	Intertrochanter bone mineral content (gm)	anthropometric	dexa	cis-b-carotene(ug/dL)	nutrients	dietary biomarker	2	0.0830013	1	> BY & Bonf.	dexa	dietary biomarker	8670	1	Dietary Interview+Behavior	0.0650768
expo	LBXCBC	DXXINBMD	-0.073501	0.005104	0.0441368	0.00822579	-14.4007	0.0726879	0.0726879	0	2	2	-9	-2	-0.0731003	0.0191	-3.82724	0.00148492	0.00448407	0.282638	6697	-0.0731003	0.00148492	0.0191	-3.82724	Intertrochanter bone mineral density (gm/cm^2)	anthropometric	dexa	cis-b-carotene(ug/dL)	nutrients	dietary biomarker	2	0.121713	1	> BY & Bonf.	dexa	dietary biomarker	8670	1	Dietary Interview+Behavior	0.0682208
expo	LBXCBC	DXXNKA	-0.0499326	0.00951462	0.11987	0.0274802	-5.24799	0.529659	0.529659	0	2	2	-7	-2	-0.042215	0.015072	-2.8009	0.0128176	0.00149544	0.502866	6697	-0.042215	0.0128176	0.015072	-2.8009	Femoral neck area (cm^2)	anthropometric	dexa	cis-b-carotene(ug/dL)	nutrients	dietary biomarker	2	0.667554	1	> BY & Bonf.	dexa	dietary biomarker	8670	1	Dietary Interview+Behavior	0.729873
expo	LBXCBC	DXXNKBMC	-0.0704379	0.0143156	0.127647	0.0151751	-4.92035	0.590837	0.590837	0	2	2	-9	-2	-0.0653352	0.0180416	-3.62136	0.00229334	0.00358202	0.37585	6697	-0.0653352	0.00229334	0.0180416	-3.62136	Femoral neck bone mineral content (gm)	anthropometric	dexa	cis-b-carotene(ug/dL)	nutrients	dietary biomarker	2	0.172974	1	> BY & Bonf.	dexa	dietary biomarker	8670	1	Dietary Interview+Behavior	0.110544
expo	LBXCBC	DXXNKBMD	-0.0669297	0.00956906	0.090406	0.0290556	-6.99438	0.215814	0.215814	0	2	2	-9	-2	-0.0629982	0.0193918	-3.2487	0.00503475	0.00333036	0.276604	6697	-0.0629982	0.00503475	0.0193918	-3.2487	Femoral neck bone mineral density (gm/cm^2)	anthropometric	dexa	cis-b-carotene(ug/dL)	nutrients	dietary biomarker	2	0.322407	1	> BY & Bonf.	dexa	dietary biomarker	8670	1	Dietary Interview+Behavior	0.238771
expo	LBXCBC	DXXOFA	-0.0251993	0.0120034	0.283003	0.180602	-2.09934	1.12689	1.12689	0.112604	2	2	-7	-2	-0.0233126	0.0109462	-2.12974	0.0490664	0.000456053	0.626154	6697	-0.0233126	0.0490664	0.0109462	-2.12974	Total femur area (cm^2)	anthropometric	dexa	cis-b-carotene(ug/dL)	nutrients	dietary biomarker	2	1	1	> BY & Bonf.	dexa	dietary biomarker	8670	1	Dietary Interview+Behavior	1
expo	LBXCBC	DXXOFBMC	-0.0499204	0.00693829	0.0879186	0.0160403	-7.19492	0.236742	0.236742	0	2	2	-9	-2	-0.0501608	0.0143548	-3.49437	0.00299901	0.00211136	0.520854	6697	-0.0501608	0.00299901	0.0143548	-3.49437	Total femur bone mineral content (gm)	anthropometric	dexa	cis-b-carotene(ug/dL)	nutrients	dietary biomarker	2	0.213732	1	> BY & Bonf.	dexa	dietary biomarker	8670	1	Dietary Interview+Behavior	0.142227
expo	LBXCBC	DXXOFBMD	-0.0722795	0.00173702	0.0152963	0.0086091	-41.6113	0.00834356	0.00834356	0	2	2	-9	-2	-0.0714554	0.0189016	-3.78039	0.00163918	0.00428453	0.282904	6697	-0.0714554	0.00163918	0.0189016	-3.78039	Total femur bone mineral density (gm/cm^2)	anthropometric	dexa	cis-b-carotene(ug/dL)	nutrients	dietary biomarker	2	0.131935	1	> BY & Bonf.	dexa	dietary biomarker	8670	1	Dietary Interview+Behavior	0.0816899
expo	LBXCBC	DXXTRA	-0.00556595	0.0240099	0.854981	0.908427	-0.231819	3.51958	3.51958	0.715875	2	2	-7	-2	0.000745117	0.0130448	0.0571198	0.955157	4.65889e-07	0.513643	6697	0.000745117	0.955157	0.0130448	0.0571198	Trochanter area (cm^2)	anthropometric	dexa	cis-b-carotene(ug/dL)	nutrients	dietary biomarker	2	1	1	> BY & Bonf.	dexa	dietary biomarker	8670	1	Dietary Interview+Behavior	1
expo	LBXCBC	DXXTRBMC	-0.0235273	0.0102728	0.262085	0.326957	-2.29025	0.503414	0.503414	0	2	2	-7	-2	-0.0221415	0.0146269	-1.51375	0.149591	0.000411383	0.432279	6697	-0.0221415	0.149591	0.0146269	-1.51375	Trochanter bone mineral content (gm)	anthropometric	dexa	cis-b-carotene(ug/dL)	nutrients	dietary biomarker	2	1	1	> BY & Bonf.	dexa	dietary biomarker	8670	1	Dietary Interview+Behavior	1
expo	LBXCBC	DXXTRBMD	-0.0536567	0.0102325	0.119965	0.030421	-5.24374	0.331453	0.331453	0	2	2	-9	-2	-0.0538861	0.017897	-3.01089	0.00828895	0.00243661	0.228127	6697	-0.0538861	0.00828895	0.017897	-3.01089	Trochanter bone mineral density (gm/cm^2)	anthropometric	dexa	cis-b-carotene(ug/dL)	nutrients	dietary biomarker	2	0.476727	1	> BY & Bonf.	dexa	dietary biomarker	8670	1	Dietary Interview+Behavior	0.29555
expo	LBXCBC	DXXWDA	-0.0145513	0.00488547	0.206212	0.480709	-2.97848	0.102677	0.102677	0	2	2	-7	-2	-0.0145984	0.0185321	-0.787739	0.442364	0.000178832	0.0403804	6697	-0.0145984	0.442364	0.0185321	-0.787739	Ward's triangle area (cm^2)	anthropometric	dexa	cis-b-carotene(ug/dL)	nutrients	dietary biomarker	2	1	1	> BY & Bonf.	dexa	dietary biomarker	8670	1	Dietary Interview+Behavior	1
expo	LBXCBC	DXXWDBMC	-0.0338597	0.00174246	0.0327323	0.230587	-19.4321	0.00982895	0.00982895	0	2	2	-9	-2	-0.0275171	0.0173317	-1.58767	0.131923	0.000635387	0.368688	6697	-0.0275171	0.131923	0.0173317	-1.58767	Ward's triangle bone mineral content (gm)	anthropometric	dexa	cis-b-carotene(ug/dL)	nutrients	dietary biomarker	2	1	1	> BY & Bonf.	dexa	dietary biomarker	8670	1	Dietary Interview+Behavior	1
expo	LBXCBC	DXXWDBMD	-0.0338332	0.0013872	0.0260875	0.250733	-24.3896	0.00529821	0.00529821	0	2	2	-9	-2	-0.0276878	0.0174222	-1.58922	0.131572	0.000643298	0.397113	6697	-0.0276878	0.131572	0.0174222	-1.58922	Ward's triangle bone mineral density (gm/cm^2)	anthropometric	dexa	cis-b-carotene(ug/dL)	nutrients	dietary biomarker	2	1	1	> BY & Bonf.	dexa	dietary biomarker	8670	1	Dietary Interview+Behavior	1
expo	LBXCRY	DXAFMRD0	0.138394	0.0064763	0.0297697	5.35578e-13	21.3692	0.333193	0.333193	0	2	2	9	2	0.122335	0.0150682	8.11879	4.57786e-07	0.0129918	0.339837	7502	0.122335	4.57786e-07	0.0150682	8.11879	Calculated DO for femur	anthropometric	dexa	b-cryptoxanthin(ug/dL)	nutrients	dietary biomarker	2	0.000121347	0.056662	BY<0.05	dexa	dietary biomarker	8670	1	Dietary Interview+Behavior	3.95893e-05
expo	LBXCRY	DXAFMRK	0.0306654	0.000633363	0.0131468	0.251998	48.4169	0.00138684	0.00138684	0	2	2	9	2	0.0270118	0.0211033	1.27998	0.2188	0.000633389	0.385657	7502	0.0270118	0.2188	0.0211033	1.27998	Calculated K for femur	anthropometric	dexa	b-cryptoxanthin(ug/dL)	nutrients	dietary biomarker	2	1	1	> BY & Bonf.	dexa	dietary biomarker	8670	1	Dietary Interview+Behavior	1
expo	LBXCRY	DXXINA	-0.0343614	0.00812279	0.14778	0.0251859	-4.23024	0.539225	0.539225	0	2	2	-9	-2	-0.0375088	0.0113408	-3.30742	0.00444924	0.00121662	0.548322	7181	-0.0375088	0.00444924	0.0113408	-3.30742	Intertrochanter area (cm^2)	anthropometric	dexa	b-cryptoxanthin(ug/dL)	nutrients	dietary biomarker	2	0.292679	1	> BY & Bonf.	dexa	dietary biomarker	8670	1	Dietary Interview+Behavior	0.320117
expo	LBXCRY	DXXINBMC	-0.0436422	0.0118738	0.169113	0.0071815	-3.6755	0.996708	0.996708	0	2	2	-9	-2	-0.0463823	0.0125831	-3.68608	0.00200031	0.00186035	0.533865	7181	-0.0463823	0.00200031	0.0125831	-3.68608	Intertrochanter bone mineral content (gm)	anthropometric	dexa	b-cryptoxanthin(ug/dL)	nutrients	dietary biomarker	2	0.154965	1	> BY & Bonf.	dexa	dietary biomarker	8670	1	Dietary Interview+Behavior	0.105028
expo	LBXCRY	DXXINBMD	-0.0340339	0.0128261	0.229439	0.0556174	-2.6535	0.92285	0.92285	0	2	2	-9	-2	-0.0439198	0.0166538	-2.63723	0.01793	0.00166806	0.297419	7181	-0.0439198	0.01793	0.0166538	-2.63723	Intertrochanter bone mineral density (gm/cm^2)	anthropometric	dexa	b-cryptoxanthin(ug/dL)	nutrients	dietary biomarker	2	0.866867	1	> BY & Bonf.	dexa	dietary biomarker	8670	1	Dietary Interview+Behavior	0.462455
expo	LBXCRY	DXXNKA	-0.0309607	0.0151467	0.289654	0.15909	-2.04406	1.45972	1.45972	0.314939	2	2	-9	-2	-0.0276922	0.0126397	-2.1909	0.043609	0.00066314	0.497108	7181	-0.0276922	0.043609	0.0126397	-2.1909	Femoral neck area (cm^2)	anthropometric	dexa	b-cryptoxanthin(ug/dL)	nutrients	dietary biomarker	2	1	1	> BY & Bonf.	dexa	dietary biomarker	8670	1	Dietary Interview+Behavior	1
expo	LBXCRY	DXXNKBMC	-0.0441019	0.00102438	0.0147845	0.021174	-43.0522	0.00661342	0.00661342	0	2	2	-9	-2	-0.0440484	0.0133602	-3.29698	0.00454816	0.00167784	0.407074	7181	-0.0440484	0.00454816	0.0133602	-3.29698	Femoral neck bone mineral content (gm)	anthropometric	dexa	b-cryptoxanthin(ug/dL)	nutrients	dietary biomarker	2	0.297952	1	> BY & Bonf.	dexa	dietary biomarker	8670	1	Dietary Interview+Behavior	0.180717
expo	LBXCRY	DXXNKBMD	-0.035324	0.00796777	0.141234	0.050735	-4.43336	0.390426	0.390426	0	2	2	-9	-2	-0.0397022	0.014787	-2.68494	0.0162657	0.00136307	0.305516	7181	-0.0397022	0.0162657	0.014787	-2.68494	Femoral neck bone mineral density (gm/cm^2)	anthropometric	dexa	b-cryptoxanthin(ug/dL)	nutrients	dietary biomarker	2	0.803533	1	> BY & Bonf.	dexa	dietary biomarker	8670	1	Dietary Interview+Behavior	0.590449
expo	LBXCRY	DXXOFA	-0.0272132	0.00871886	0.197389	0.0328374	-3.12119	0.85931	0.85931	0	2	2	-9	-2	-0.0316232	0.0100964	-3.13214	0.00643174	0.000864774	0.617968	7181	-0.0316232	0.00643174	0.0100964	-3.13214	Total femur area (cm^2)	anthropometric	dexa	b-cryptoxanthin(ug/dL)	nutrients	dietary biomarker	2	0.390953	1	> BY & Bonf.	dexa	dietary biomarker	8670	1	Dietary Interview+Behavior	0.345777
expo	LBXCRY	DXXOFBMC	-0.0363738	0.0133192	0.223461	0.018787	-2.73093	1.30614	1.30614	0.234386	2	2	-9	-2	-0.040078	0.0123897	-3.23479	0.00518426	0.001389	0.532576	7181	-0.040078	0.00518426	0.0123897	-3.23479	Total femur bone mineral content (gm)	anthropometric	dexa	b-cryptoxanthin(ug/dL)	nutrients	dietary biomarker	2	0.329789	1	> BY & Bonf.	dexa	dietary biomarker	8670	1	Dietary Interview+Behavior	0.220919
expo	LBXCRY	DXXOFBMD	-0.0333484	0.0136039	0.24658	0.0571156	-2.45138	1.03662	1.03662	0.0353261	2	2	-9	-2	-0.0419879	0.0159319	-2.63547	0.0179944	0.00152454	0.302907	7181	-0.0419879	0.0179944	0.0159319	-2.63547	Total femur bone mineral density (gm/cm^2)	anthropometric	dexa	b-cryptoxanthin(ug/dL)	nutrients	dietary biomarker	2	0.869005	1	> BY & Bonf.	dexa	dietary biomarker	8670	1	Dietary Interview+Behavior	0.487282
expo	LBXCRY	DXXTRA	-0.0094627	0.0117157	0.567472	0.356516	-0.807693	1.31981	1.31981	0.242314	2	2	-9	-2	-0.0156814	0.0110348	-1.42109	0.174489	0.000212646	0.505156	7181	-0.0156814	0.174489	0.0110348	-1.42109	Trochanter area (cm^2)	anthropometric	dexa	b-cryptoxanthin(ug/dL)	nutrients	dietary biomarker	2	1	1	> BY & Bonf.	dexa	dietary biomarker	8670	1	Dietary Interview+Behavior	1
expo	LBXCRY	DXXTRBMC	-0.00942792	0.0160677	0.662191	0.373054	-0.586762	1.87198	1.87198	0.465807	2	2	-9	-2	-0.0162497	0.0130596	-1.24428	0.231318	0.00022834	0.437413	7181	-0.0162497	0.231318	0.0130596	-1.24428	Trochanter bone mineral content (gm)	anthropometric	dexa	b-cryptoxanthin(ug/dL)	nutrients	dietary biomarker	2	1	1	> BY & Bonf.	dexa	dietary biomarker	8670	1	Dietary Interview+Behavior	1
expo	LBXCRY	DXXTRBMD	-0.0112628	0.0153738	0.597485	0.419159	-0.732595	1.13673	1.13673	0.120281	2	2	-9	-2	-0.0176008	0.0162061	-1.08606	0.293547	0.000267888	0.245385	7181	-0.0176008	0.293547	0.0162061	-1.08606	Trochanter bone mineral density (gm/cm^2)	anthropometric	dexa	b-cryptoxanthin(ug/dL)	nutrients	dietary biomarker	2	1	1	> BY & Bonf.	dexa	dietary biomarker	8670	1	Dietary Interview+Behavior	1
expo	LBXCRY	DXXWDA	-0.0216957	0.00327589	0.0954043	0.353763	-6.62283	0.0425763	0.0425763	0	2	2	-9	-2	-0.0179549	0.0159027	-1.12904	0.275525	0.000278775	0.0401252	7181	-0.0179549	0.275525	0.0159027	-1.12904	Ward's triangle area (cm^2)	anthropometric	dexa	b-cryptoxanthin(ug/dL)	nutrients	dietary biomarker	2	1	1	> BY & Bonf.	dexa	dietary biomarker	8670	1	Dietary Interview+Behavior	1
expo	LBXCRY	DXXWDBMC	-0.0184178	0.0125214	0.380111	0.253505	-1.4709	0.834736	0.834736	0	2	2	-3	0	-0.0228319	0.01494	-1.52823	0.145981	0.000450788	0.386484	7181	-0.0228319	0.145981	0.01494	-1.52823	Ward's triangle bone mineral content (gm)	anthropometric	dexa	b-cryptoxanthin(ug/dL)	nutrients	dietary biomarker	2	1	1	> BY & Bonf.	dexa	dietary biomarker	8670	1	Dietary Interview+Behavior	1
expo	LBXCRY	DXXWDBMD	-0.00929168	0.0111587	0.557961	0.379504	-0.832682	1.02525	1.02525	0.024626	2	2	1	0	-0.0162275	0.0134051	-1.21054	0.243651	0.000227715	0.417551	7181	-0.0162275	0.243651	0.0134051	-1.21054	Ward's triangle bone mineral density (gm/cm^2)	anthropometric	dexa	b-cryptoxanthin(ug/dL)	nutrients	dietary biomarker	2	1	1	> BY & Bonf.	dexa	dietary biomarker	8670	1	Dietary Interview+Behavior	1
expo	LBXGTC	DXAFMRD0	-0.169463	0.0161856	0.0606206	9.41976e-16	-10.4699	1.62119	1.62119	0.383169	2	2	-9	-2	-0.146604	0.0131396	-11.1574	5.86332e-09	0.0195359	0.371137	7582	-0.146604	5.86332e-09	0.0131396	-11.1574	Calculated DO for femur	anthropometric	dexa	g-tocopherol(ug/dL)	nutrients	dietary biomarker	2	2.52586e-06	0.000725727	Bonf.<0.05	dexa	dietary biomarker	8670	1	Dietary Interview+Behavior	9.5778e-07
expo	LBXGTC	DXAFMRK	-0.0763398	0.00554773	0.0461829	0.00380726	-13.7605	0.129623	0.129623	0	2	2	-9	-2	-0.0500229	0.0230722	-2.1681	0.0455741	0.00227446	0.363505	7582	-0.0500229	0.0455741	0.0230722	-2.1681	Calculated K for femur	anthropometric	dexa	g-tocopherol(ug/dL)	nutrients	dietary biomarker	2	1	1	> BY & Bonf.	dexa	dietary biomarker	8670	1	Dietary Interview+Behavior	1
expo	LBXGTC	DXXINA	0.0202164	0.0119666	0.340248	0.129405	1.68941	1.22624	1.22624	0.184498	2	2	9	2	0.0209355	0.0114786	1.82388	0.0869039	0.000398352	0.561986	7264	0.0209355	0.0869039	0.0114786	1.82388	Intertrochanter area (cm^2)	anthropometric	dexa	g-tocopherol(ug/dL)	nutrients	dietary biomarker	2	1	1	> BY & Bonf.	dexa	dietary biomarker	8670	1	Dietary Interview+Behavior	1
expo	LBXGTC	DXXINBMC	0.0435483	0.00863967	0.124682	0.00253447	5.04051	0.699399	0.699399	0	2	2	9	2	0.0411237	0.0109828	3.74438	0.00176862	0.00153703	0.537507	7264	0.0411237	0.00176862	0.0109828	3.74438	Intertrochanter bone mineral content (gm)	anthropometric	dexa	g-tocopherol(ug/dL)	nutrients	dietary biomarker	2	0.140314	1	> BY & Bonf.	dexa	dietary biomarker	8670	1	Dietary Interview+Behavior	0.0981191
expo	LBXGTC	DXXINBMD	0.0470165	0.00334699	0.045243	0.014608	14.0474	0.0703283	0.0703283	0	2	2	9	2	0.0445642	0.0150141	2.96815	0.00906153	0.00180498	0.286031	7264	0.0445642	0.00906153	0.0150141	2.96815	Intertrochanter bone mineral density (gm/cm^2)	anthropometric	dexa	g-tocopherol(ug/dL)	nutrients	dietary biomarker	2	0.511313	1	> BY & Bonf.	dexa	dietary biomarker	8670	1	Dietary Interview+Behavior	0.283445
expo	LBXGTC	DXXNKA	0.0135863	0.0132708	0.49252	0.338432	1.02378	1.15126	1.15126	0.131389	2	2	9	2	0.0117518	0.0117027	1.0042	0.330228	0.000125519	0.511837	7264	0.0117518	0.330228	0.0117027	1.0042	Femoral neck area (cm^2)	anthropometric	dexa	g-tocopherol(ug/dL)	nutrients	dietary biomarker	2	1	1	> BY & Bonf.	dexa	dietary biomarker	8670	1	Dietary Interview+Behavior	1
expo	LBXGTC	DXXNKBMC	0.038019	0.00580777	0.0965037	0.0238762	6.54624	0.238887	0.238887	0	2	2	9	2	0.0343117	0.0119091	2.88114	0.0108575	0.00107	0.396171	7264	0.0343117	0.0108575	0.0119091	2.88114	Femoral neck bone mineral content (gm)	anthropometric	dexa	g-tocopherol(ug/dL)	nutrients	dietary biomarker	2	0.587948	1	> BY & Bonf.	dexa	dietary biomarker	8670	1	Dietary Interview+Behavior	0.380054
expo	LBXGTC	DXXNKBMD	0.0392423	0.00289588	0.0468943	0.0715184	13.5511	0.0442365	0.0442365	0	2	2	9	2	0.0329375	0.0144048	2.28657	0.0361879	0.000986009	0.286148	7264	0.0329375	0.0361879	0.0144048	2.28657	Femoral neck bone mineral density (gm/cm^2)	anthropometric	dexa	g-tocopherol(ug/dL)	nutrients	dietary biomarker	2	1	1	> BY & Bonf.	dexa	dietary biomarker	8670	1	Dietary Interview+Behavior	0.973829
expo	LBXGTC	DXXOFA	0.00717742	0.0130234	0.679335	0.410129	0.551117	1.62115	1.62115	0.383155	2	2	9	2	0.00995811	0.0112002	0.889102	0.387121	9.01267e-05	0.634373	7264	0.00995811	0.387121	0.0112002	0.889102	Total femur area (cm^2)	anthropometric	dexa	g-tocopherol(ug/dL)	nutrients	dietary biomarker	2	1	1	> BY & Bonf.	dexa	dietary biomarker	8670	1	Dietary Interview+Behavior	1
expo	LBXGTC	DXXOFBMC	0.0359358	0.012567	0.214168	0.0109269	2.85954	1.41171	1.41171	0.291639	2	2	9	2	0.0348228	0.0112548	3.09404	0.00696623	0.00110212	0.535829	7264	0.0348228	0.00696623	0.0112548	3.09404	Total femur bone mineral content (gm)	anthropometric	dexa	g-tocopherol(ug/dL)	nutrients	dietary biomarker	2	0.416101	1	> BY & Bonf.	dexa	dietary biomarker	8670	1	Dietary Interview+Behavior	0.273106
expo	LBXGTC	DXXOFBMD	0.0475437	0.00801089	0.106269	0.00879026	5.93488	0.407721	0.407721	0	2	2	9	2	0.047182	0.0144691	3.26088	0.00490739	0.00202326	0.289203	7264	0.047182	0.00490739	0.0144691	3.26088	Total femur bone mineral density (gm/cm^2)	anthropometric	dexa	g-tocopherol(ug/dL)	nutrients	dietary biomarker	2	0.31633	1	> BY & Bonf.	dexa	dietary biomarker	8670	1	Dietary Interview+Behavior	0.187924
expo	LBXGTC	DXXTRA	-0.0174943	0.010385	0.341049	0.445424	-1.68457	1.16204	1.16204	0.139443	2	2	-7	-2	-0.0107376	0.0131916	-0.813977	0.427607	0.000104789	0.517812	7264	-0.0107376	0.427607	0.0131916	-0.813977	Trochanter area (cm^2)	anthropometric	dexa	g-tocopherol(ug/dL)	nutrients	dietary biomarker	2	1	1	> BY & Bonf.	dexa	dietary biomarker	8670	1	Dietary Interview+Behavior	1
expo	LBXGTC	DXXTRBMC	0.0057588	0.0155003	0.77354	0.436663	0.371527	1.97975	1.97975	0.494887	2	2	9	2	0.0134879	0.0144693	0.932173	0.365101	0.000165344	0.442816	7264	0.0134879	0.365101	0.0144693	0.932173	Trochanter bone mineral content (gm)	anthropometric	dexa	g-tocopherol(ug/dL)	nutrients	dietary biomarker	2	1	1	> BY & Bonf.	dexa	dietary biomarker	8670	1	Dietary Interview+Behavior	1
expo	LBXGTC	DXXTRBMD	0.0267955	0.0149953	0.324803	0.070896	1.78693	1.5562	1.5562	0.35741	2	2	9	2	0.0342253	0.0157508	2.17292	0.0451518	0.00106462	0.23749	7264	0.0342253	0.0451518	0.0157508	2.17292	Trochanter bone mineral density (gm/cm^2)	anthropometric	dexa	g-tocopherol(ug/dL)	nutrients	dietary biomarker	2	1	1	> BY & Bonf.	dexa	dietary biomarker	8670	1	Dietary Interview+Behavior	0.998201
expo	LBXGTC	DXXWDA	0.0285925	0.00343713	0.0761631	0.221987	8.31872	0.0507897	0.0507897	0	2	2	9	2	0.0282475	0.0165896	1.70272	0.107964	0.0007252	0.0392004	7264	0.0282475	0.107964	0.0165896	1.70272	Ward's triangle area (cm^2)	anthropometric	dexa	g-tocopherol(ug/dL)	nutrients	dietary biomarker	2	1	1	> BY & Bonf.	dexa	dietary biomarker	8670	1	Dietary Interview+Behavior	1
expo	LBXGTC	DXXWDBMC	0.0207589	0.00157595	0.0482378	0.25717	13.1723	0.0199748	0.0199748	0	2	2	9	2	0.0155792	0.0118691	1.31258	0.207842	0.000220591	0.37413	7264	0.0155792	0.207842	0.0118691	1.31258	Ward's triangle bone mineral content (gm)	anthropometric	dexa	g-tocopherol(ug/dL)	nutrients	dietary biomarker	2	1	1	> BY & Bonf.	dexa	dietary biomarker	8670	1	Dietary Interview+Behavior	1
expo	LBXGTC	DXXWDBMD	0.0134651	0.00427297	0.195624	0.560077	3.15122	0.104091	0.104091	0	2	2	9	2	0.00767872	0.0127505	0.602229	0.555461	5.35892e-05	0.405564	7264	0.00767872	0.555461	0.0127505	0.602229	Ward's triangle bone mineral density (gm/cm^2)	anthropometric	dexa	g-tocopherol(ug/dL)	nutrients	dietary biomarker	2	1	1	> BY & Bonf.	dexa	dietary biomarker	8670	1	Dietary Interview+Behavior	1
expo	LBXLUZ	DXAFMRD0	0.132624	0.0116714	0.0558807	9.72521e-09	11.3632	0.749829	0.749829	0	2	2	9	2	0.115519	0.0173079	6.67435	5.34128e-06	0.011381	0.372642	7546	0.115519	5.34128e-06	0.0173079	6.67435	Calculated DO for femur	anthropometric	dexa	Combined Lutein/zeaxanthin(ug/dL)	nutrients	dietary biomarker	2	0.00104281	0.661111	BY<0.05	dexa	dietary biomarker	8670	1	Dietary Interview+Behavior	0.000356933
expo	LBXLUZ	DXAFMRK	0.0602994	0.0145641	0.150874	0.0267864	4.14026	0.926872	0.926872	0	2	2	9	2	0.0375414	0.0199561	1.8812	0.0782693	0.00120197	0.358016	7546	0.0375414	0.0782693	0.0199561	1.8812	Calculated K for femur	anthropometric	dexa	Combined Lutein/zeaxanthin(ug/dL)	nutrients	dietary biomarker	2	1	1	> BY & Bonf.	dexa	dietary biomarker	8670	1	Dietary Interview+Behavior	1
expo	LBXLUZ	DXXINA	-0.0365865	0.00573329	0.0989568	0.00371446	-6.38141	0.427578	0.427578	0	2	2	-5	-2	-0.0399432	0.00942884	-4.23628	0.000628955	0.00135601	0.560898	7225	-0.0399432	0.000628955	0.00942884	-4.23628	Intertrochanter area (cm^2)	anthropometric	dexa	Combined Lutein/zeaxanthin(ug/dL)	nutrients	dietary biomarker	2	0.0599187	1	> BY & Bonf.	dexa	dietary biomarker	8670	1	Dietary Interview+Behavior	0.0840604
expo	LBXLUZ	DXXINBMC	-0.0548973	0.0201877	0.224337	0.000866563	-2.71934	2.73724	2.73724	0.634669	2	2	-9	-2	-0.0546611	0.0123937	-4.41037	0.000437713	0.00253941	0.541722	7225	-0.0546611	0.000437713	0.0123937	-4.41037	Intertrochanter bone mineral content (gm)	anthropometric	dexa	Combined Lutein/zeaxanthin(ug/dL)	nutrients	dietary biomarker	2	0.0443467	1	BY<0.05	dexa	dietary biomarker	8670	1	Dietary Interview+Behavior	0.0357505
expo	LBXLUZ	DXXINBMD	-0.0568356	0.0243086	0.257294	0.0032129	-2.33808	2.84856	2.84856	0.648946	2	2	-9	-2	-0.0556137	0.0145947	-3.81054	0.00153815	0.00262869	0.297366	7225	-0.0556137	0.00153815	0.0145947	-3.81054	Intertrochanter bone mineral density (gm/cm^2)	anthropometric	dexa	Combined Lutein/zeaxanthin(ug/dL)	nutrients	dietary biomarker	2	0.12524	1	> BY & Bonf.	dexa	dietary biomarker	8670	1	Dietary Interview+Behavior	0.0685252
expo	LBXLUZ	DXXNKA	-0.0379246	0.0178327	0.279818	0.062107	-2.12669	2.60219	2.60219	0.615708	2	2	-5	-2	-0.0320833	0.0117047	-2.74107	0.0144978	0.000874851	0.510225	7225	-0.0320833	0.0144978	0.0117047	-2.74107	Femoral neck area (cm^2)	anthropometric	dexa	Combined Lutein/zeaxanthin(ug/dL)	nutrients	dietary biomarker	2	0.733924	1	> BY & Bonf.	dexa	dietary biomarker	8670	1	Dietary Interview+Behavior	0.737943
expo	LBXLUZ	DXXNKBMC	-0.0528782	0.0033257	0.0399867	0.0012641	-15.8999	0.0819078	0.0819078	0	2	2	-9	-2	-0.050964	0.0118406	-4.30415	0.000545916	0.00220751	0.399446	7225	-0.050964	0.000545916	0.0118406	-4.30415	Femoral neck bone mineral content (gm)	anthropometric	dexa	Combined Lutein/zeaxanthin(ug/dL)	nutrients	dietary biomarker	2	0.0532777	1	> BY & Bonf.	dexa	dietary biomarker	8670	1	Dietary Interview+Behavior	0.040892
expo	LBXLUZ	DXXNKBMD	-0.0469755	0.014355	0.188804	0.011805	-3.27242	1.08329	1.08329	0.0768828	2	2	-9	-2	-0.0472398	0.013829	-3.41599	0.00353873	0.00189667	0.288794	7225	-0.0472398	0.00353873	0.013829	-3.41599	Femoral neck bone mineral density (gm/cm^2)	anthropometric	dexa	Combined Lutein/zeaxanthin(ug/dL)	nutrients	dietary biomarker	2	0.244175	1	> BY & Bonf.	dexa	dietary biomarker	8670	1	Dietary Interview+Behavior	0.192685
expo	LBXLUZ	DXXOFA	-0.0341789	0.00495377	0.0916312	0.00785942	-6.89958	0.295202	0.295202	0	2	2	-5	-2	-0.034746	0.00877655	-3.95896	0.00112507	0.00102609	0.633116	7225	-0.034746	0.00112507	0.00877655	-3.95896	Total femur area (cm^2)	anthropometric	dexa	Combined Lutein/zeaxanthin(ug/dL)	nutrients	dietary biomarker	2	0.0969423	1	> BY & Bonf.	dexa	dietary biomarker	8670	1	Dietary Interview+Behavior	0.103161
expo	LBXLUZ	DXXOFBMC	-0.0517101	0.0184559	0.218244	0.00182517	-2.80183	2.33487	2.33487	0.571712	2	2	-9	-2	-0.0484166	0.012518	-3.86775	0.00136334	0.00199235	0.539535	7225	-0.0484166	0.00136334	0.012518	-3.86775	Total femur bone mineral content (gm)	anthropometric	dexa	Combined Lutein/zeaxanthin(ug/dL)	nutrients	dietary biomarker	2	0.1136	1	> BY & Bonf.	dexa	dietary biomarker	8670	1	Dietary Interview+Behavior	0.0890815
expo	LBXLUZ	DXXOFBMD	-0.0514221	0.0207398	0.24406	0.00904047	-2.4794	1.96809	1.96809	0.491893	2	2	-9	-2	-0.0518584	0.0149016	-3.48006	0.00309099	0.00228568	0.299727	7225	-0.0518584	0.00309099	0.0149016	-3.48006	Total femur bone mineral density (gm/cm^2)	anthropometric	dexa	Combined Lutein/zeaxanthin(ug/dL)	nutrients	dietary biomarker	2	0.218945	1	> BY & Bonf.	dexa	dietary biomarker	8670	1	Dietary Interview+Behavior	0.131717
expo	LBXLUZ	DXXTRA	-0.02017	0.00292975	0.0918286	0.148119	-6.88455	0.0868826	0.0868826	0	2	2	-5	-2	-0.0188358	0.0097748	-1.92698	0.071932	0.000301541	0.515279	7225	-0.0188358	0.071932	0.0097748	-1.92698	Trochanter area (cm^2)	anthropometric	dexa	Combined Lutein/zeaxanthin(ug/dL)	nutrients	dietary biomarker	2	1	1	> BY & Bonf.	dexa	dietary biomarker	8670	1	Dietary Interview+Behavior	1
expo	LBXLUZ	DXXTRBMC	-0.0264922	0.0104344	0.238865	0.118508	-2.53893	0.72773	0.72773	0	2	2	-9	-2	-0.0237916	0.0129217	-1.84121	0.0842091	0.000481088	0.44321	7225	-0.0237916	0.0842091	0.0129217	-1.84121	Trochanter bone mineral content (gm)	anthropometric	dexa	Combined Lutein/zeaxanthin(ug/dL)	nutrients	dietary biomarker	2	1	1	> BY & Bonf.	dexa	dietary biomarker	8670	1	Dietary Interview+Behavior	1
expo	LBXLUZ	DXXTRBMD	-0.0257479	0.0111398	0.259952	0.190532	-2.31134	0.556173	0.556173	0	2	2	-9	-2	-0.0265738	0.0150526	-1.76539	0.0965724	0.000600183	0.243719	7225	-0.0265738	0.0965724	0.0150526	-1.76539	Trochanter bone mineral density (gm/cm^2)	anthropometric	dexa	Combined Lutein/zeaxanthin(ug/dL)	nutrients	dietary biomarker	2	1	1	> BY & Bonf.	dexa	dietary biomarker	8670	1	Dietary Interview+Behavior	1
expo	LBXLUZ	DXXWDA	-0.0290356	0.00737441	0.15834	0.162581	-3.93734	0.318405	0.318405	0	2	2	-9	-2	-0.0258542	0.0130038	-1.9882	0.0641768	0.000568117	0.0377017	7225	-0.0258542	0.0641768	0.0130038	-1.9882	Ward's triangle area (cm^2)	anthropometric	dexa	Combined Lutein/zeaxanthin(ug/dL)	nutrients	dietary biomarker	2	1	1	> BY & Bonf.	dexa	dietary biomarker	8670	1	Dietary Interview+Behavior	1
expo	LBXLUZ	DXXWDBMC	-0.0382625	0.0186587	0.288847	0.0189775	-2.05065	2.12967	2.12967	0.530443	2	2	-9	-2	-0.0386469	0.0128348	-3.01111	0.00828517	0.00126942	0.358381	7225	-0.0386469	0.00828517	0.0128348	-3.01111	Ward's triangle bone mineral content (gm)	anthropometric	dexa	Combined Lutein/zeaxanthin(ug/dL)	nutrients	dietary biomarker	2	0.476546	1	> BY & Bonf.	dexa	dietary biomarker	8670	1	Dietary Interview+Behavior	0.407494
expo	LBXLUZ	DXXWDBMD	-0.0317447	0.0223588	0.390647	0.0251975	-1.41979	3.48772	3.48772	0.71328	2	2	-9	-2	-0.034599	0.012185	-2.83948	0.0118358	0.00101743	0.388911	7225	-0.034599	0.0118358	0.012185	-2.83948	Ward's triangle bone mineral density (gm/cm^2)	anthropometric	dexa	Combined Lutein/zeaxanthin(ug/dL)	nutrients	dietary biomarker	2	0.629199	1	> BY & Bonf.	dexa	dietary biomarker	8670	1	Dietary Interview+Behavior	0.476725
expo	LBXLYC	DXAFMRD0	-0.00441443	0.00482906	0.528538	0.798779	-0.914138	0.0919194	0.0919194	0	2	2	-9	-2	-0.00586345	0.0156433	-0.374822	0.712714	3.08554e-05	0.371304	7544	-0.00586345	0.712714	0.0156433	-0.374822	Calculated DO for femur	anthropometric	dexa	trans-lycopene(ug/dL)	nutrients	dietary biomarker	2	1	1	> BY & Bonf.	dexa	dietary biomarker	8670	1	Dietary Interview+Behavior	1
expo	LBXLYC	DXAFMRK	-0.0240705	0.0098814	0.24799	0.122946	-2.43594	0.68981	0.68981	0	2	2	-9	-2	-0.0267237	0.015137	-1.76546	0.09656	0.000640942	0.374747	7544	-0.0267237	0.09656	0.015137	-1.76546	Calculated K for femur	anthropometric	dexa	trans-lycopene(ug/dL)	nutrients	dietary biomarker	2	1	1	> BY & Bonf.	dexa	dietary biomarker	8670	1	Dietary Interview+Behavior	1
expo	LBXLYC	DXXINA	-0.0310127	0.0101986	0.202262	0.00773264	-3.04087	2.33595	2.33595	0.571909	2	2	-7	-2	-0.0292584	0.00701147	-4.17293	0.000718026	0.000769297	0.561509	7223	-0.0292584	0.000718026	0.00701147	-4.17293	Intertrochanter area (cm^2)	anthropometric	dexa	trans-lycopene(ug/dL)	nutrients	dietary biomarker	2	0.0668895	1	> BY & Bonf.	dexa	dietary biomarker	8670	1	Dietary Interview+Behavior	0.0917925
expo	LBXLYC	DXXINBMC	0.00265182	0.0197071	0.914847	0.666766	0.134562	3.91687	3.91687	0.744694	2	2	9	2	-0.00127059	0.0100698	-0.126179	0.901162	1.4508e-06	0.537934	7223	-0.00127059	0.901162	0.0100698	-0.126179	Intertrochanter bone mineral content (gm)	anthropometric	dexa	trans-lycopene(ug/dL)	nutrients	dietary biomarker	2	1	1	> BY & Bonf.	dexa	dietary biomarker	8670	1	Dietary Interview+Behavior	1
expo	LBXLYC	DXXINBMD	0.0370784	0.0195665	0.30912	0.10576	1.895	1.40597	1.40597	0.288749	2	2	9	2	0.0271953	0.0180093	1.51007	0.150521	0.000664633	0.28522	7223	0.0271953	0.150521	0.0180093	1.51007	Intertrochanter bone mineral density (gm/cm^2)	anthropometric	dexa	trans-lycopene(ug/dL)	nutrients	dietary biomarker	2	1	1	> BY & Bonf.	dexa	dietary biomarker	8670	1	Dietary Interview+Behavior	1
expo	LBXLYC	DXXNKA	-0.0125247	0.019941	0.642973	0.486129	-0.628087	3.59387	3.59387	0.721748	2	2	-3	0	-0.0185628	0.0114622	-1.61947	0.124885	0.000309658	0.514129	7223	-0.0185628	0.124885	0.0114622	-1.61947	Femoral neck area (cm^2)	anthropometric	dexa	trans-lycopene(ug/dL)	nutrients	dietary biomarker	2	1	1	> BY & Bonf.	dexa	dietary biomarker	8670	1	Dietary Interview+Behavior	1
expo	LBXLYC	DXXNKBMC	0.0150303	0.0262594	0.669046	0.184486	0.572378	5.00251	5.00251	0.800101	2	2	9	2	0.0163858	0.0120558	1.35916	0.192947	0.000241283	0.393052	7223	0.0163858	0.192947	0.0120558	1.35916	Femoral neck bone mineral content (gm)	anthropometric	dexa	trans-lycopene(ug/dL)	nutrients	dietary biomarker	2	1	1	> BY & Bonf.	dexa	dietary biomarker	8670	1	Dietary Interview+Behavior	1
expo	LBXLYC	DXXNKBMD	0.0342458	0.0268961	0.42384	0.0569378	1.27326	3.44861	3.44861	0.710028	2	2	9	2	0.029572	0.0141599	2.08843	0.0531001	0.000785879	0.280231	7223	0.029572	0.0531001	0.0141599	2.08843	Femoral neck bone mineral density (gm/cm^2)	anthropometric	dexa	trans-lycopene(ug/dL)	nutrients	dietary biomarker	2	1	1	> BY & Bonf.	dexa	dietary biomarker	8670	1	Dietary Interview+Behavior	1
expo	LBXLYC	DXXOFA	-0.0291233	0.00766899	0.163919	0.0034877	-3.79754	1.87651	1.87651	0.467095	2	2	-7	-2	-0.0265811	0.00634885	-4.18676	0.000697547	0.000634951	0.633584	7223	-0.0265811	0.000697547	0.00634885	-4.18676	Total femur area (cm^2)	anthropometric	dexa	trans-lycopene(ug/dL)	nutrients	dietary biomarker	2	0.0652813	1	> BY & Bonf.	dexa	dietary biomarker	8670	1	Dietary Interview+Behavior	0.0707246
expo	LBXLYC	DXXOFBMC	0.00813699	0.0211152	0.765836	0.371048	0.385361	4.69112	4.69112	0.786831	2	2	9	2	0.00551168	0.00978701	0.563163	0.581131	2.73e-05	0.535281	7223	0.00551168	0.581131	0.00978701	0.563163	Total femur bone mineral content (gm)	anthropometric	dexa	trans-lycopene(ug/dL)	nutrients	dietary biomarker	2	1	1	> BY & Bonf.	dexa	dietary biomarker	8670	1	Dietary Interview+Behavior	1
expo	LBXLYC	DXXOFBMD	0.0427544	0.0240054	0.3257	0.0441771	1.78103	2.48798	2.48798	0.598067	2	2	9	2	0.0306209	0.0165524	1.84994	0.0828791	0.000842615	0.286992	7223	0.0306209	0.0828791	0.0165524	1.84994	Total femur bone mineral density (gm/cm^2)	anthropometric	dexa	trans-lycopene(ug/dL)	nutrients	dietary biomarker	2	1	1	> BY & Bonf.	dexa	dietary biomarker	8670	1	Dietary Interview+Behavior	1
expo	LBXLYC	DXXTRA	-0.0183643	0.0050093	0.169529	0.256552	-3.66603	0.235245	0.235245	0	2	2	-7	-2	-0.0180748	0.0102277	-1.76723	0.0962539	0.00029359	0.518462	7223	-0.0180748	0.0962539	0.0102277	-1.76723	Trochanter area (cm^2)	anthropometric	dexa	trans-lycopene(ug/dL)	nutrients	dietary biomarker	2	1	1	> BY & Bonf.	dexa	dietary biomarker	8670	1	Dietary Interview+Behavior	1
expo	LBXLYC	DXXTRBMC	0.0164654	0.0170902	0.511852	0.136688	0.963443	3.14154	3.14154	0.681685	2	2	9	2	0.0176118	0.00964881	1.82528	0.0866833	0.000278742	0.441236	7223	0.0176118	0.0866833	0.00964881	1.82528	Trochanter bone mineral content (gm)	anthropometric	dexa	trans-lycopene(ug/dL)	nutrients	dietary biomarker	2	1	1	> BY & Bonf.	dexa	dietary biomarker	8670	1	Dietary Interview+Behavior	1
expo	LBXLYC	DXXTRBMD	0.054989	0.0288565	0.307656	0.00539838	1.9056	3.95119	3.95119	0.746912	2	2	9	2	0.0448375	0.0151442	2.9607	0.00920317	0.00180666	0.230849	7223	0.0448375	0.00920317	0.0151442	2.9607	Trochanter bone mineral density (gm/cm^2)	anthropometric	dexa	trans-lycopene(ug/dL)	nutrients	dietary biomarker	2	0.517598	1	> BY & Bonf.	dexa	dietary biomarker	8670	1	Dietary Interview+Behavior	0.310163
expo	LBXLYC	DXXWDA	0.0070299	0.0101739	0.615074	0.629947	0.690971	0.59153	0.59153	0	2	2	9	2	0.00983146	0.0131286	0.748859	0.46481	8.68621e-05	0.038337	7223	0.00983146	0.46481	0.0131286	0.748859	Ward's triangle area (cm^2)	anthropometric	dexa	trans-lycopene(ug/dL)	nutrients	dietary biomarker	2	1	1	> BY & Bonf.	dexa	dietary biomarker	8670	1	Dietary Interview+Behavior	1
expo	LBXLYC	DXXWDBMC	0.0476472	0.0207906	0.261931	0.00802742	2.29177	2.41846	2.41846	0.586515	2	2	9	2	0.0387297	0.0128697	3.00937	0.00831531	0.00134797	0.355368	7223	0.0387297	0.00831531	0.0128697	3.00937	Ward's triangle bone mineral content (gm)	anthropometric	dexa	trans-lycopene(ug/dL)	nutrients	dietary biomarker	2	0.477918	1	> BY & Bonf.	dexa	dietary biomarker	8670	1	Dietary Interview+Behavior	0.407494
expo	LBXLYC	DXXWDBMD	0.0498981	0.020625	0.249526	0.00801257	2.4193	2.18111	2.18111	0.541518	2	2	9	2	0.0400517	0.0133046	3.01037	0.00829793	0.00144157	0.383335	7223	0.0400517	0.00829793	0.0133046	3.01037	Ward's triangle bone mineral density (gm/cm^2)	anthropometric	dexa	trans-lycopene(ug/dL)	nutrients	dietary biomarker	2	0.47719	1	> BY & Bonf.	dexa	dietary biomarker	8670	1	Dietary Interview+Behavior	0.394874
expo	LBXRPL	DXAFMRD0	0.0557728	0.00251417	0.0286786	0.000717928	22.1834	0.0737159	0.0737159	0	2	2	9	2	0.0530522	0.0147057	3.60761	0.00236096	0.00243168	0.344447	7243	0.0530522	0.00236096	0.0147057	3.60761	Calculated DO for femur	anthropometric	dexa	Retinyl palmitate(ug/dL)	nutrients	dietary biomarker	2	0.176885	1	> BY & Bonf.	dexa	dietary biomarker	8670	1	Dietary Interview+Behavior	0.078886
expo	LBXRPL	DXAFMRK	-0.00533051	0.033317	0.899001	0.281557	-0.159994	7.86719	7.86719	0.87289	2	2	-9	-2	-0.0243589	0.012757	-1.90946	0.0743017	0.000512641	0.337995	7243	-0.0243589	0.0743017	0.012757	-1.90946	Calculated K for femur	anthropometric	dexa	Retinyl palmitate(ug/dL)	nutrients	dietary biomarker	2	1	1	> BY & Bonf.	dexa	dietary biomarker	8670	1	Dietary Interview+Behavior	1
expo	LBXRPL	DXXINA	0.00110937	0.018624	0.962124	0.609787	0.0595665	5.65213	5.65213	0.823076	2	2	9	2	-0.000289247	0.00896178	-0.0322756	0.974651	7.14461e-08	0.562819	6936	-0.000289247	0.974651	0.00896178	-0.0322756	Intertrochanter area (cm^2)	anthropometric	dexa	Retinyl palmitate(ug/dL)	nutrients	dietary biomarker	2	1	1	> BY & Bonf.	dexa	dietary biomarker	8670	1	Dietary Interview+Behavior	1
expo	LBXRPL	DXXINBMC	0.00804628	0.0198588	0.754927	0.448279	0.405175	4.90661	4.90661	0.796193	2	2	9	2	0.000724112	0.0106749	0.0678333	0.946759	4.47768e-07	0.543654	6936	0.000724112	0.946759	0.0106749	0.0678333	Intertrochanter bone mineral content (gm)	anthropometric	dexa	Retinyl palmitate(ug/dL)	nutrients	dietary biomarker	2	1	1	> BY & Bonf.	dexa	dietary biomarker	8670	1	Dietary Interview+Behavior	1
expo	LBXRPL	DXXINBMD	-0.00503753	0.00990374	0.700443	0.77989	-0.50865	0.652342	0.652342	0	2	2	1	0	-0.0102197	0.0144676	-0.706388	0.490106	8.91904e-05	0.300435	6936	-0.0102197	0.490106	0.0144676	-0.706388	Intertrochanter bone mineral density (gm/cm^2)	anthropometric	dexa	Retinyl palmitate(ug/dL)	nutrients	dietary biomarker	2	1	1	> BY & Bonf.	dexa	dietary biomarker	8670	1	Dietary Interview+Behavior	1
expo	LBXRPL	DXXNKA	-0.0378049	0.00309247	0.0519603	0.0351336	-12.2248	0.0870501	0.0870501	0	2	2	-5	0	-0.0383086	0.0146661	-2.61205	0.018873	0.00125323	0.513226	6936	-0.0383086	0.018873	0.0146661	-2.61205	Femoral neck area (cm^2)	anthropometric	dexa	Retinyl palmitate(ug/dL)	nutrients	dietary biomarker	2	0.901102	1	> BY & Bonf.	dexa	dietary biomarker	8670	1	Dietary Interview+Behavior	0.861746
expo	LBXRPL	DXXNKBMC	-0.0207264	0.0110702	0.312302	0.363601	-1.87227	0.795306	0.795306	0	2	2	-3	0	-0.0200537	0.0139092	-1.44176	0.168657	0.000343422	0.405994	6936	-0.0200537	0.168657	0.0139092	-1.44176	Femoral neck bone mineral content (gm)	anthropometric	dexa	Retinyl palmitate(ug/dL)	nutrients	dietary biomarker	2	1	1	> BY & Bonf.	dexa	dietary biomarker	8670	1	Dietary Interview+Behavior	1
expo	LBXRPL	DXXNKBMD	-0.0118043	0.00472579	0.242427	0.621625	-2.49784	0.108884	0.108884	0	2	2	-9	-2	-0.0121233	0.015212	-0.796956	0.437144	0.000125511	0.298754	6936	-0.0121233	0.437144	0.015212	-0.796956	Femoral neck bone mineral density (gm/cm^2)	anthropometric	dexa	Retinyl palmitate(ug/dL)	nutrients	dietary biomarker	2	1	1	> BY & Bonf.	dexa	dietary biomarker	8670	1	Dietary Interview+Behavior	1
expo	LBXRPL	DXXOFA	-0.00725107	0.016192	0.731959	0.954115	-0.447817	3.78483	3.78483	0.735788	2	2	1	0	-0.000574146	0.0097679	-0.0587789	0.953856	2.81505e-07	0.634769	6936	-0.000574146	0.953856	0.0097679	-0.0587789	Total femur area (cm^2)	anthropometric	dexa	Retinyl palmitate(ug/dL)	nutrients	dietary biomarker	2	1	1	> BY & Bonf.	dexa	dietary biomarker	8670	1	Dietary Interview+Behavior	1
expo	LBXRPL	DXXOFBMC	0.00564574	0.022346	0.842454	0.443546	0.252651	5.73796	5.73796	0.825722	2	2	9	2	0.00274736	0.0102052	0.269213	0.791206	6.44574e-06	0.541107	6936	0.00274736	0.791206	0.0102052	0.269213	Total femur bone mineral content (gm)	anthropometric	dexa	Retinyl palmitate(ug/dL)	nutrients	dietary biomarker	2	1	1	> BY & Bonf.	dexa	dietary biomarker	8670	1	Dietary Interview+Behavior	1
expo	LBXRPL	DXXOFBMD	0.00575257	0.0170228	0.792536	0.75201	0.337932	2.27857	2.27857	0.561129	2	2	7	2	-0.00480596	0.0138611	-0.346722	0.733318	1.97243e-05	0.303979	6936	-0.00480596	0.733318	0.0138611	-0.346722	Total femur bone mineral density (gm/cm^2)	anthropometric	dexa	Retinyl palmitate(ug/dL)	nutrients	dietary biomarker	2	1	1	> BY & Bonf.	dexa	dietary biomarker	8670	1	Dietary Interview+Behavior	1
expo	LBXRPL	DXXTRA	-0.00691777	0.010577	0.631264	0.980893	-0.654038	0.896732	0.896732	0	2	2	1	0	0.00808998	0.0203689	0.397173	0.696488	5.58901e-05	0.516491	6936	0.00808998	0.696488	0.0203689	0.397173	Trochanter area (cm^2)	anthropometric	dexa	Retinyl palmitate(ug/dL)	nutrients	dietary biomarker	2	1	1	> BY & Bonf.	dexa	dietary biomarker	8670	1	Dietary Interview+Behavior	1
expo	LBXRPL	DXXTRBMC	-0.000163053	0.0107098	0.990308	0.637748	-0.0152247	1.38806	1.38806	0.279571	2	2	7	0	0.015347	0.0167832	0.914429	0.374067	0.000201135	0.44376	6936	0.015347	0.374067	0.0167832	0.914429	Trochanter bone mineral content (gm)	anthropometric	dexa	Retinyl palmitate(ug/dL)	nutrients	dietary biomarker	2	1	1	> BY & Bonf.	dexa	dietary biomarker	8670	1	Dietary Interview+Behavior	1
expo	LBXRPL	DXXTRBMD	0.00818329	0.0165476	0.707624	0.5034	0.494531	2.43812	2.43812	0.589849	2	2	9	2	0.00290178	0.011453	0.253365	0.803213	7.19068e-06	0.246141	6936	0.00290178	0.803213	0.011453	0.253365	Trochanter bone mineral density (gm/cm^2)	anthropometric	dexa	Retinyl palmitate(ug/dL)	nutrients	dietary biomarker	2	1	1	> BY & Bonf.	dexa	dietary biomarker	8670	1	Dietary Interview+Behavior	1
expo	LBXRPL	DXXWDA	-0.0164584	0.00903565	0.319631	0.332844	-1.82149	0.4381	0.4381	0	2	2	-9	-2	-0.0304103	0.0250981	-1.21166	0.243236	0.000789736	0.0392888	6936	-0.0304103	0.243236	0.0250981	-1.21166	Ward's triangle area (cm^2)	anthropometric	dexa	Retinyl palmitate(ug/dL)	nutrients	dietary biomarker	2	1	1	> BY & Bonf.	dexa	dietary biomarker	8670	1	Dietary Interview+Behavior	1
expo	LBXRPL	DXXWDBMC	-0.00611882	0.00650322	0.519382	0.872043	-0.94089	0.252764	0.252764	0	2	2	-7	-2	-0.00344709	0.0135881	-0.253684	0.802971	1.01472e-05	0.376484	6936	-0.00344709	0.802971	0.0135881	-0.253684	Ward's triangle bone mineral content (gm)	anthropometric	dexa	Retinyl palmitate(ug/dL)	nutrients	dietary biomarker	2	1	1	> BY & Bonf.	dexa	dietary biomarker	8670	1	Dietary Interview+Behavior	1
expo	LBXRPL	DXXWDBMD	-0.0044462	0.00597757	0.592862	0.912935	-0.743814	0.181947	0.181947	0	2	2	-7	-2	-0.00288045	0.0140213	-0.205434	0.839824	7.08535e-06	0.406334	6936	-0.00288045	0.839824	0.0140213	-0.205434	Ward's triangle bone mineral density (gm/cm^2)	anthropometric	dexa	Retinyl palmitate(ug/dL)	nutrients	dietary biomarker	2	1	1	> BY & Bonf.	dexa	dietary biomarker	8670	1	Dietary Interview+Behavior	1
expo	LBXRST	DXAFMRD0	0.0300178	0.000243258	0.00515891	0.234393	123.399	0.000228227	0.000228227	0	2	2	9	2	0.0296216	0.0161863	1.83004	0.0859375	0.000847843	0.360956	7005	0.0296216	0.0859375	0.0161863	1.83004	Calculated DO for femur	anthropometric	dexa	Retinyl stearate(ug/dL)	nutrients	dietary biomarker	2	1	1	> BY & Bonf.	dexa	dietary biomarker	8670	1	Dietary Interview+Behavior	1
expo	LBXRST	DXAFMRK	-0.0125473	0.0243496	0.697089	0.310713	-0.515298	2.68963	2.68963	0.628201	2	2	-3	0	-0.0220446	0.0146419	-1.50558	0.15166	0.000469574	0.376181	7005	-0.0220446	0.15166	0.0146419	-1.50558	Calculated K for femur	anthropometric	dexa	Retinyl stearate(ug/dL)	nutrients	dietary biomarker	2	1	1	> BY & Bonf.	dexa	dietary biomarker	8670	1	Dietary Interview+Behavior	1
expo	LBXRST	DXXINA	-0.0105104	0.0125074	0.555094	0.534737	-0.840336	1.86271	1.86271	0.463148	2	2	-1	0	-0.0150145	0.00966568	-1.55339	0.139886	0.000217356	0.565698	6713	-0.0150145	0.139886	0.00966568	-1.55339	Intertrochanter area (cm^2)	anthropometric	dexa	Retinyl stearate(ug/dL)	nutrients	dietary biomarker	2	1	1	> BY & Bonf.	dexa	dietary biomarker	8670	1	Dietary Interview+Behavior	1
expo	LBXRST	DXXINBMC	-0.00869736	0.0100027	0.544366	0.723663	-0.869502	0.55822	0.55822	0	2	2	-5	0	-0.0131531	0.0137308	-0.957929	0.352351	0.000166803	0.54401	6713	-0.0131531	0.352351	0.0137308	-0.957929	Intertrochanter bone mineral content (gm)	anthropometric	dexa	Retinyl stearate(ug/dL)	nutrients	dietary biomarker	2	1	1	> BY & Bonf.	dexa	dietary biomarker	8670	1	Dietary Interview+Behavior	1
expo	LBXRST	DXXINBMD	-0.0129652	0.00277099	0.134045	0.611555	-4.67891	0.0264839	0.0264839	0	2	2	-9	-2	-0.0162046	0.0169498	-0.956035	0.353278	0.000253177	0.29874	6713	-0.0162046	0.353278	0.0169498	-0.956035	Intertrochanter bone mineral density (gm/cm^2)	anthropometric	dexa	Retinyl stearate(ug/dL)	nutrients	dietary biomarker	2	1	1	> BY & Bonf.	dexa	dietary biomarker	8670	1	Dietary Interview+Behavior	1
expo	LBXRST	DXXNKA	-0.0171712	0.0050019	0.180451	0.331172	-3.43293	0.160817	0.160817	0	2	2	1	0	-0.0232646	0.0170995	-1.36054	0.192518	0.000521842	0.516706	6713	-0.0232646	0.192518	0.0170995	-1.36054	Femoral neck area (cm^2)	anthropometric	dexa	Retinyl stearate(ug/dL)	nutrients	dietary biomarker	2	1	1	> BY & Bonf.	dexa	dietary biomarker	8670	1	Dietary Interview+Behavior	1
expo	LBXRST	DXXNKBMC	-0.022223	0.00203996	0.0582751	0.348094	-10.8939	0.0192853	0.0192853	0	2	2	-9	-2	-0.0240969	0.0152508	-1.58005	0.13366	0.000559849	0.409447	6713	-0.0240969	0.13366	0.0152508	-1.58005	Femoral neck bone mineral content (gm)	anthropometric	dexa	Retinyl stearate(ug/dL)	nutrients	dietary biomarker	2	1	1	> BY & Bonf.	dexa	dietary biomarker	8670	1	Dietary Interview+Behavior	1
expo	LBXRST	DXXNKBMD	-0.0233877	0.00101483	0.0276066	0.322642	-23.046	0.00424586	0.00424586	0	2	2	-9	-2	-0.026026	0.0156646	-1.66145	0.116088	0.000653073	0.299893	6713	-0.026026	0.116088	0.0156646	-1.66145	Femoral neck bone mineral density (gm/cm^2)	anthropometric	dexa	Retinyl stearate(ug/dL)	nutrients	dietary biomarker	2	1	1	> BY & Bonf.	dexa	dietary biomarker	8670	1	Dietary Interview+Behavior	1
expo	LBXRST	DXXOFA	-0.0113963	0.0160148	0.606266	0.85445	-0.71161	1.83721	1.83721	0.455698	2	2	1	0	-0.00672748	0.0128298	-0.524362	0.607215	4.36367e-05	0.634956	6713	-0.00672748	0.607215	0.0128298	-0.524362	Total femur area (cm^2)	anthropometric	dexa	Retinyl stearate(ug/dL)	nutrients	dietary biomarker	2	1	1	> BY & Bonf.	dexa	dietary biomarker	8670	1	Dietary Interview+Behavior	1
expo	LBXRST	DXXOFBMC	-0.00665912	0.0167183	0.758688	0.947897	-0.398314	1.35269	1.35269	0.260735	2	2	-1	0	-0.00838744	0.0146067	-0.574219	0.573804	6.78276e-05	0.542135	6713	-0.00838744	0.573804	0.0146067	-0.574219	Total femur bone mineral content (gm)	anthropometric	dexa	Retinyl stearate(ug/dL)	nutrients	dietary biomarker	2	1	1	> BY & Bonf.	dexa	dietary biomarker	8670	1	Dietary Interview+Behavior	1
expo	LBXRST	DXXOFBMD	-0.00939933	0.0108927	0.546768	0.741921	-0.862898	0.470563	0.470563	0	2	2	-9	-2	-0.0144494	0.0159429	-0.906319	0.378214	0.000201301	0.303463	6713	-0.0144494	0.378214	0.0159429	-0.906319	Total femur bone mineral density (gm/cm^2)	anthropometric	dexa	Retinyl stearate(ug/dL)	nutrients	dietary biomarker	2	1	1	> BY & Bonf.	dexa	dietary biomarker	8670	1	Dietary Interview+Behavior	1
expo	LBXRST	DXXTRA	-0.00752599	0.0156875	0.715232	0.900671	-0.479745	0.887202	0.887202	0	2	2	1	0	0.0122827	0.027865	0.440793	0.665261	0.000145457	0.512877	6713	0.0122827	0.665261	0.027865	0.440793	Trochanter area (cm^2)	anthropometric	dexa	Retinyl stearate(ug/dL)	nutrients	dietary biomarker	2	1	1	> BY & Bonf.	dexa	dietary biomarker	8670	1	Dietary Interview+Behavior	1
expo	LBXRST	DXXTRBMC	-0.00702294	0.0169477	0.749905	0.87532	-0.414388	1.04428	1.04428	0.0423998	2	2	1	0	0.0104818	0.0255557	0.410154	0.687133	0.000105929	0.444162	6713	0.0104818	0.687133	0.0255557	0.410154	Trochanter bone mineral content (gm)	anthropometric	dexa	Retinyl stearate(ug/dL)	nutrients	dietary biomarker	2	1	1	> BY & Bonf.	dexa	dietary biomarker	8670	1	Dietary Interview+Behavior	1
expo	LBXRST	DXXTRBMD	-0.00412599	0.0163833	0.842939	0.988802	-0.251841	1.24433	1.24433	0.196358	2	2	-7	-2	-0.00802318	0.0147292	-0.544712	0.593464	6.2064e-05	0.249771	6713	-0.00802318	0.593464	0.0147292	-0.544712	Trochanter bone mineral density (gm/cm^2)	anthropometric	dexa	Retinyl stearate(ug/dL)	nutrients	dietary biomarker	2	1	1	> BY & Bonf.	dexa	dietary biomarker	8670	1	Dietary Interview+Behavior	1
expo	LBXRST	DXXWDA	-0.0160488	0.0157919	0.494864	0.250448	-1.01627	1.32443	1.32443	0.24496	2	2	-9	-2	-0.0440122	0.0280604	-1.56848	0.136332	0.00186764	0.0369406	6713	-0.0440122	0.136332	0.0280604	-1.56848	Ward's triangle area (cm^2)	anthropometric	dexa	Retinyl stearate(ug/dL)	nutrients	dietary biomarker	2	1	1	> BY & Bonf.	dexa	dietary biomarker	8670	1	Dietary Interview+Behavior	1
expo	LBXRST	DXXWDBMC	-0.029086	0.0075309	0.161291	0.0934584	-3.86222	0.353992	0.353992	0	2	2	-9	-2	-0.0288945	0.011825	-2.4435	0.0265152	0.000804968	0.376465	6713	-0.0288945	0.0265152	0.011825	-2.4435	Ward's triangle bone mineral content (gm)	anthropometric	dexa	Retinyl stearate(ug/dL)	nutrients	dietary biomarker	2	1	1	> BY & Bonf.	dexa	dietary biomarker	8670	1	Dietary Interview+Behavior	0.94295
expo	LBXRST	DXXWDBMD	-0.0276755	0.00482781	0.109948	0.14047	-5.73253	0.131915	0.131915	0	2	2	-9	-2	-0.0281348	0.012235	-2.29953	0.035278	0.000763193	0.407515	6713	-0.0281348	0.035278	0.012235	-2.29953	Ward's triangle bone mineral density (gm/cm^2)	anthropometric	dexa	Retinyl stearate(ug/dL)	nutrients	dietary biomarker	2	1	1	> BY & Bonf.	dexa	dietary biomarker	8670	1	Dietary Interview+Behavior	1
expo	LBXVIA	DXAFMRD0	-0.0376387	0.0329112	0.457404	0.295821	-1.14365	4.10686	4.10686	0.756505	2	2	-9	-2	-0.0272701	0.0161805	-1.68537	0.111318	0.00059795	0.347027	7642	-0.0272701	0.111318	0.0161805	-1.68537	Calculated DO for femur	anthropometric	dexa	Retinol(ug/dL)	nutrients	dietary biomarker	2	1	1	> BY & Bonf.	dexa	dietary biomarker	8670	1	Dietary Interview+Behavior	1
expo	LBXVIA	DXAFMRK	-0.0104797	0.0183544	0.669726	0.654803	-0.570961	0.805621	0.805621	0	2	2	-9	-2	-0.0128972	0.0177547	-0.726412	0.478079	0.000133747	0.388289	7642	-0.0128972	0.478079	0.0177547	-0.726412	Calculated K for femur	anthropometric	dexa	Retinol(ug/dL)	nutrients	dietary biomarker	2	1	1	> BY & Bonf.	dexa	dietary biomarker	8670	1	Dietary Interview+Behavior	1
expo	LBXVIA	DXXINA	0.0224021	0.0250205	0.535115	0.414171	0.895349	3.62747	3.62747	0.724326	2	2	9	2	0.0204547	0.0132022	1.54934	0.140852	0.000336093	0.501061	7321	0.0204547	0.140852	0.0132022	1.54934	Intertrochanter area (cm^2)	anthropometric	dexa	Retinol(ug/dL)	nutrients	dietary biomarker	2	1	1	> BY & Bonf.	dexa	dietary biomarker	8670	1	Dietary Interview+Behavior	1
expo	LBXVIA	DXXINBMC	0.0624306	0.0226907	0.221933	0.000835732	2.75137	4.13082	4.13082	0.757917	2	2	9	2	0.0595175	0.0116449	5.11104	0.000104683	0.00284553	0.484836	7321	0.0595175	0.000104683	0.0116449	5.11104	Intertrochanter bone mineral content (gm)	anthropometric	dexa	Retinol(ug/dL)	nutrients	dietary biomarker	2	0.0133224	1	BY<0.05	dexa	dietary biomarker	8670	1	Dietary Interview+Behavior	0.0114
expo	LBXVIA	DXXINBMD	0.0950781	0.0107967	0.071984	6.61153e-05	8.80619	0.539903	0.539903	0	2	2	9	2	0.0926397	0.0163562	5.6639	3.52255e-05	0.00689394	0.2761	7321	0.0926397	3.52255e-05	0.0163562	5.6639	Intertrochanter bone mineral density (gm/cm^2)	anthropometric	dexa	Retinol(ug/dL)	nutrients	dietary biomarker	2	0.00525757	1	BY<0.05	dexa	dietary biomarker	8670	1	Dietary Interview+Behavior	0.00305109
expo	LBXVIA	DXXNKA	0.0250797	0.0233171	0.476824	0.209769	1.07559	4.34613	4.34613	0.76991	2	2	9	2	0.0260883	0.0110901	2.3524	0.0317845	0.000546722	0.447792	7321	0.0260883	0.0317845	0.0110901	2.3524	Femoral neck area (cm^2)	anthropometric	dexa	Retinol(ug/dL)	nutrients	dietary biomarker	2	1	1	> BY & Bonf.	dexa	dietary biomarker	8670	1	Dietary Interview+Behavior	1
expo	LBXVIA	DXXNKBMC	0.0724368	0.0168536	0.145531	0.000371121	4.298	1.84909	1.84909	0.459194	2	2	9	2	0.0713116	0.0126032	5.65821	3.56151e-05	0.00408501	0.387779	7321	0.0713116	3.56151e-05	0.0126032	5.65821	Femoral neck bone mineral content (gm)	anthropometric	dexa	Retinol(ug/dL)	nutrients	dietary biomarker	2	0.00530532	1	BY<0.05	dexa	dietary biomarker	8670	1	Dietary Interview+Behavior	0.00436333
expo	LBXVIA	DXXNKBMD	0.0762933	0.0108828	0.0902018	0.000264703	7.01043	0.682854	0.682854	0	2	2	9	2	0.0751753	0.0134516	5.58857	4.07679e-05	0.00453966	0.306849	7321	0.0751753	4.07679e-05	0.0134516	5.58857	Femoral neck bone mineral density (gm/cm^2)	anthropometric	dexa	Retinol(ug/dL)	nutrients	dietary biomarker	2	0.00596553	1	BY<0.05	dexa	dietary biomarker	8670	1	Dietary Interview+Behavior	0.00599354
expo	LBXVIA	DXXOFA	0.023112	0.0324581	0.606078	0.233885	0.712055	9.67459	9.67459	0.896636	2	2	9	2	0.0284136	0.010858	2.61682	0.0186906	0.000648522	0.557698	7321	0.0284136	0.0186906	0.010858	2.61682	Total femur area (cm^2)	anthropometric	dexa	Retinol(ug/dL)	nutrients	dietary biomarker	2	0.894638	1	> BY & Bonf.	dexa	dietary biomarker	8670	1	Dietary Interview+Behavior	0.683385
expo	LBXVIA	DXXOFBMC	0.0644276	0.0228956	0.217374	0.000331581	2.81397	4.4979	4.4979	0.777674	2	2	9	2	0.0628466	0.011296	5.56361	4.2797e-05	0.00317275	0.483759	7321	0.0628466	4.2797e-05	0.011296	5.56361	Total femur bone mineral content (gm)	anthropometric	dexa	Retinol(ug/dL)	nutrients	dietary biomarker	2	0.00622535	1	BY<0.05	dexa	dietary biomarker	8670	1	Dietary Interview+Behavior	0.00483988
expo	LBXVIA	DXXOFBMD	0.0876592	0.0121847	0.0879273	8.53933e-05	7.1942	0.756715	0.756715	0	2	2	9	2	0.0863018	0.0147465	5.85235	2.45199e-05	0.00598291	0.287893	7321	0.0863018	2.45199e-05	0.0147465	5.85235	Total femur bone mineral density (gm/cm^2)	anthropometric	dexa	Retinol(ug/dL)	nutrients	dietary biomarker	2	0.00384434	1	BY<0.05	dexa	dietary biomarker	8670	1	Dietary Interview+Behavior	0.00225302
expo	LBXVIA	DXXTRA	0.0445606	0.0272526	0.349437	0.0693004	1.6351	4.92175	4.92175	0.79682	2	2	9	2	0.0355859	0.0137227	2.59322	0.0196088	0.00101726	0.446235	7321	0.0355859	0.0196088	0.0137227	2.59322	Trochanter area (cm^2)	anthropometric	dexa	Retinol(ug/dL)	nutrients	dietary biomarker	2	0.926993	1	> BY & Bonf.	dexa	dietary biomarker	8670	1	Dietary Interview+Behavior	0.678309
expo	LBXVIA	DXXTRBMC	0.0595428	0.0225464	0.23044	0.00441167	2.6409	3.30515	3.30515	0.697442	2	2	9	2	0.0576549	0.0132026	4.36693	0.000479055	0.00267021	0.393165	7321	0.0576549	0.000479055	0.0132026	4.36693	Trochanter bone mineral content (gm)	anthropometric	dexa	Retinol(ug/dL)	nutrients	dietary biomarker	2	0.0478221	1	BY<0.05	dexa	dietary biomarker	8670	1	Dietary Interview+Behavior	0.0391271
expo	LBXVIA	DXXTRBMD	0.0679013	0.0128255	0.118847	0.00209161	5.29426	0.751137	0.751137	0	2	2	9	2	0.0713793	0.0145874	4.89321	0.000162425	0.00409277	0.235329	7321	0.0713793	0.000162425	0.0145874	4.89321	Trochanter bone mineral density (gm/cm^2)	anthropometric	dexa	Retinol(ug/dL)	nutrients	dietary biomarker	2	0.0192849	1	BY<0.05	dexa	dietary biomarker	8670	1	Dietary Interview+Behavior	0.0159194
expo	LBXVIA	DXXWDA	-0.0156001	0.0268627	0.665054	0.445121	-0.580733	2.05871	2.05871	0.514259	2	2	-9	-2	-0.0165025	0.019875	-0.830314	0.418579	0.000218762	0.0335821	7321	-0.0165025	0.418579	0.019875	-0.830314	Ward's triangle area (cm^2)	anthropometric	dexa	Retinol(ug/dL)	nutrients	dietary biomarker	2	1	1	> BY & Bonf.	dexa	dietary biomarker	8670	1	Dietary Interview+Behavior	1
expo	LBXVIA	DXXWDBMC	0.0515371	0.0290186	0.326469	0.0539639	1.776	3.75517	3.75517	0.7337	2	2	1	0	0.0507154	0.0141657	3.58016	0.00250193	0.00206611	0.382581	7321	0.0507154	0.00250193	0.0141657	3.58016	Ward's triangle bone mineral content (gm)	anthropometric	dexa	Retinol(ug/dL)	nutrients	dietary biomarker	2	0.185062	1	> BY & Bonf.	dexa	dietary biomarker	8670	1	Dietary Interview+Behavior	0.203379
expo	LBXVIA	DXXWDBMD	0.0584989	0.0248525	0.255751	0.0110405	2.35384	3.27276	3.27276	0.694447	2	2	1	0	0.0578515	0.012695	4.55704	0.000323142	0.00268846	0.416955	7321	0.0578515	0.000323142	0.012695	4.55704	Ward's triangle bone mineral density (gm/cm^2)	anthropometric	dexa	Retinol(ug/dL)	nutrients	dietary biomarker	2	0.0343594	1	BY<0.05	dexa	dietary biomarker	8670	1	Dietary Interview+Behavior	0.0413105
expo	LBXVIE	DXAFMRD0	0.00318623	0.000248709	0.0495922	0.891004	12.8111	0.000231961	0.000231961	0	2	2	3	0	0.00662855	0.0158052	0.419391	0.680507	2.9842e-05	0.346812	7612	0.00662855	0.680507	0.0158052	0.419391	Calculated DO for femur	anthropometric	dexa	Vitamin E (ug/dL)	nutrients	dietary biomarker	2	1	1	> BY & Bonf.	dexa	dietary biomarker	8670	1	Dietary Interview+Behavior	1
expo	LBXVIE	DXAFMRK	-0.00205995	0.0181089	0.927892	0.879616	-0.113753	1.43784	1.43784	0.304511	2	2	1	-2	0.00907195	0.0143918	0.630355	0.537362	5.58975e-05	0.374946	7612	0.00907195	0.537362	0.0143918	0.630355	Calculated K for femur	anthropometric	dexa	Vitamin E (ug/dL)	nutrients	dietary biomarker	2	1	1	> BY & Bonf.	dexa	dietary biomarker	8670	1	Dietary Interview+Behavior	1
expo	LBXVIE	DXXINA	-0.0325237	0.0169008	0.305094	0.0482529	-1.92439	2.48529	2.48529	0.597632	2	2	-1	0	-0.0383488	0.0109026	-3.51738	0.00285672	0.000984981	0.55008	7291	-0.0383488	0.00285672	0.0109026	-3.51738	Intertrochanter area (cm^2)	anthropometric	dexa	Vitamin E (ug/dL)	nutrients	dietary biomarker	2	0.205797	1	> BY & Bonf.	dexa	dietary biomarker	8670	1	Dietary Interview+Behavior	0.233325
expo	LBXVIE	DXXINBMC	-0.000652948	0.0184673	0.9775	0.867402	-0.035357	2.22681	2.22681	0.550926	2	2	-1	0	-0.00474338	0.0131639	-0.360332	0.723312	1.50696e-05	0.53657	7291	-0.00474338	0.723312	0.0131639	-0.360332	Intertrochanter bone mineral content (gm)	anthropometric	dexa	Vitamin E (ug/dL)	nutrients	dietary biomarker	2	1	1	> BY & Bonf.	dexa	dietary biomarker	8670	1	Dietary Interview+Behavior	1
expo	LBXVIE	DXXINBMD	0.0315854	0.0247557	0.423203	0.138469	1.27589	2.55109	2.55109	0.608011	2	2	5	2	0.019911	0.0170077	1.1707	0.258861	0.000265527	0.297666	7291	0.019911	0.258861	0.0170077	1.1707	Intertrochanter bone mineral density (gm/cm^2)	anthropometric	dexa	Vitamin E (ug/dL)	nutrients	dietary biomarker	2	1	1	> BY & Bonf.	dexa	dietary biomarker	8670	1	Dietary Interview+Behavior	1
expo	LBXVIE	DXXNKA	-0.0439818	0.0190908	0.260709	0.0446682	-2.30382	1.68655	1.68655	0.407072	2	2	-3	0	-0.050623	0.0149821	-3.3789	0.00382677	0.00171641	0.50115	7291	-0.050623	0.00382677	0.0149821	-3.3789	Femoral neck area (cm^2)	anthropometric	dexa	Vitamin E (ug/dL)	nutrients	dietary biomarker	2	0.2595	1	> BY & Bonf.	dexa	dietary biomarker	8670	1	Dietary Interview+Behavior	0.281299
expo	LBXVIE	DXXNKBMC	-0.017874	0.031395	0.670511	0.70725	-0.569327	5.02094	5.02094	0.800834	2	2	-9	-2	-0.0140415	0.0150515	-0.932901	0.364736	0.000132054	0.400391	7291	-0.0140415	0.364736	0.0150515	-0.932901	Femoral neck bone mineral content (gm)	anthropometric	dexa	Vitamin E (ug/dL)	nutrients	dietary biomarker	2	1	1	> BY & Bonf.	dexa	dietary biomarker	8670	1	Dietary Interview+Behavior	1
expo	LBXVIE	DXXNKBMD	-0.00222509	0.027422	0.948456	0.707431	-0.0811427	3.65721	3.65721	0.726567	2	2	-9	-2	0.00395464	0.0158714	0.249168	0.806401	1.04747e-05	0.27294	7291	0.00395464	0.806401	0.0158714	0.249168	Femoral neck bone mineral density (gm/cm^2)	anthropometric	dexa	Vitamin E (ug/dL)	nutrients	dietary biomarker	2	1	1	> BY & Bonf.	dexa	dietary biomarker	8670	1	Dietary Interview+Behavior	1
expo	LBXVIE	DXXOFA	-0.041415	0.0176716	0.256752	0.0180293	-2.34359	2.49183	2.49183	0.598689	2	2	-1	0	-0.045787	0.0110931	-4.12752	0.000789663	0.00140414	0.615964	7291	-0.045787	0.000789663	0.0110931	-4.12752	Total femur area (cm^2)	anthropometric	dexa	Vitamin E (ug/dL)	nutrients	dietary biomarker	2	0.0725074	1	> BY & Bonf.	dexa	dietary biomarker	8670	1	Dietary Interview+Behavior	0.0773954
expo	LBXVIE	DXXOFBMC	-0.00373282	0.0215562	0.890841	0.937626	-0.173167	2.52636	2.52636	0.604173	2	2	-3	0	-0.0059309	0.014127	-0.419826	0.680196	2.35595e-05	0.536105	7291	-0.0059309	0.680196	0.014127	-0.419826	Total femur bone mineral content (gm)	anthropometric	dexa	Vitamin E (ug/dL)	nutrients	dietary biomarker	2	1	1	> BY & Bonf.	dexa	dietary biomarker	8670	1	Dietary Interview+Behavior	1
expo	LBXVIE	DXXOFBMD	0.0295517	0.0277204	0.47965	0.114394	1.06606	3.42448	3.42448	0.707985	2	2	3	0	0.0231407	0.0157121	1.47279	0.160205	0.000358655	0.301367	7291	0.0231407	0.160205	0.0157121	1.47279	Total femur bone mineral density (gm/cm^2)	anthropometric	dexa	Vitamin E (ug/dL)	nutrients	dietary biomarker	2	1	1	> BY & Bonf.	dexa	dietary biomarker	8670	1	Dietary Interview+Behavior	1
expo	LBXVIE	DXXTRA	-0.044283	0.0186292	0.253508	0.035816	-2.37708	1.9182	1.9182	0.478677	2	2	-1	0	-0.0463656	0.0133936	-3.46178	0.00321264	0.00143985	0.494289	7291	-0.0463656	0.00321264	0.0133936	-3.46178	Trochanter area (cm^2)	anthropometric	dexa	Vitamin E (ug/dL)	nutrients	dietary biomarker	2	0.225834	1	> BY & Bonf.	dexa	dietary biomarker	8670	1	Dietary Interview+Behavior	0.188835
expo	LBXVIE	DXXTRBMC	-0.00668918	0.0209307	0.803076	0.984121	-0.319587	1.81392	1.81392	0.448708	2	2	-3	0	-0.0050485	0.0161003	-0.313566	0.757901	1.70707e-05	0.438293	7291	-0.0050485	0.757901	0.0161003	-0.313566	Trochanter bone mineral content (gm)	anthropometric	dexa	Vitamin E (ug/dL)	nutrients	dietary biomarker	2	1	1	> BY & Bonf.	dexa	dietary biomarker	8670	1	Dietary Interview+Behavior	1
expo	LBXVIE	DXXTRBMD	0.0309312	0.0251981	0.4352	0.0788952	1.22752	2.94687	2.94687	0.660657	2	2	1	0	0.0315354	0.0151329	2.08389	0.0535609	0.000666075	0.244902	7291	0.0315354	0.0535609	0.0151329	2.08389	Trochanter bone mineral density (gm/cm^2)	anthropometric	dexa	Vitamin E (ug/dL)	nutrients	dietary biomarker	2	1	1	> BY & Bonf.	dexa	dietary biomarker	8670	1	Dietary Interview+Behavior	1
expo	LBXVIE	DXXWDA	-0.030807	0.00498163	0.102061	0.253134	-6.18413	0.066598	0.066598	0	2	2	-9	-2	-0.0307345	0.0199098	-1.54368	0.142211	0.000632671	0.0313047	7291	-0.0307345	0.142211	0.0199098	-1.54368	Ward's triangle area (cm^2)	anthropometric	dexa	Vitamin E (ug/dL)	nutrients	dietary biomarker	2	1	1	> BY & Bonf.	dexa	dietary biomarker	8670	1	Dietary Interview+Behavior	1
expo	LBXVIE	DXXWDBMC	-0.0136452	0.00457485	0.205943	0.565179	-2.98265	0.146689	0.146689	0	2	2	-9	-2	-0.0119616	0.0145072	-0.824528	0.421762	9.58299e-05	0.293946	7291	-0.0119616	0.421762	0.0145072	-0.824528	Ward's triangle bone mineral content (gm)	anthropometric	dexa	Vitamin E (ug/dL)	nutrients	dietary biomarker	2	1	1	> BY & Bonf.	dexa	dietary biomarker	8670	1	Dietary Interview+Behavior	1
expo	LBXVIE	DXXWDBMD	-0.00786728	0.00570619	0.399485	0.823389	-1.37873	0.150492	0.150492	0	2	2	-9	-2	-0.00700658	0.0160835	-0.435638	0.668919	3.28804e-05	0.322825	7291	-0.00700658	0.668919	0.0160835	-0.435638	Ward's triangle bone mineral density (gm/cm^2)	anthropometric	dexa	Vitamin E (ug/dL)	nutrients	dietary biomarker	2	1	1	> BY & Bonf.	dexa	dietary biomarker	8670	1	Dietary Interview+Behavior	1
expo	URXNAL	DXAFMRD0	0.0745097	0.0335972	0.156843	3.20264e-05	2.21774	10.0158	20.0317	0.900158	3	2	1	0	0.0628586	0.0104238	6.03031	1.12572e-06	0.00303246	0.34515	14374	0.0628586	1.12572e-06	0.0104238	6.03031	Calculated DO for femur	anthropometric	dexa	NNAL , urine (ng/mL)	smoking	smoking biomarker	3	0.0002671	0.139335	BY<0.05	dexa	smoking biomarker	1440	2	Smoking+Hydrocarbon+Metals	8.94586e-05
expo	URXNAL	DXAFMRK	0.0391093	0.0118344	0.0806445	0.186232	3.30471	0.674028	1.34806	0	3	2	1	0	0.0245108	0.0170118	1.44081	0.159663	0.000461084	0.327832	14374	0.0245108	0.159663	0.0170118	1.44081	Calculated K for femur	anthropometric	dexa	NNAL , urine (ng/mL)	smoking	smoking biomarker	3	1	1	> BY & Bonf.	dexa	smoking biomarker	1440	2	Smoking+Hydrocarbon+Metals	1
expo	URXNAL	DXXINA	0.0314188	0.00841866	0.0648872	0.0221347	3.73204	1.19433	2.38865	0.162708	3	2	9	2	0.0330325	0.00805138	4.10272	0.000274353	0.000838112	0.524597	14185	0.0330325	0.000274353	0.00805138	4.10272	Intertrochanter area (cm^2)	anthropometric	dexa	NNAL , urine (ng/mL)	smoking	smoking biomarker	3	0.0299174	1	BY<0.05	dexa	smoking biomarker	1440	2	Smoking+Hydrocarbon+Metals	0.0448158
expo	URXNAL	DXXINBMC	-0.00638601	0.0122131	0.653211	0.558681	-0.522883	2.37019	4.74039	0.578093	3	2	3	0	-0.00419763	0.00840889	-0.499189	0.62117	1.3534e-05	0.470105	14185	-0.00419763	0.62117	0.00840889	-0.499189	Intertrochanter bone mineral content (gm)	anthropometric	dexa	NNAL , urine (ng/mL)	smoking	smoking biomarker	3	1	1	> BY & Bonf.	dexa	smoking biomarker	1440	2	Smoking+Hydrocarbon+Metals	1
expo	URXNAL	DXXINBMD	-0.059578	0.0213196	0.107749	0.000194307	-2.79451	5.18059	10.3612	0.806972	3	2	-1	0	-0.0522722	0.0098276	-5.31892	8.6055e-06	0.00209875	0.240707	14185	-0.0522722	8.6055e-06	0.0098276	-5.31892	Intertrochanter bone mineral density (gm/cm^2)	anthropometric	dexa	NNAL , urine (ng/mL)	smoking	smoking biomarker	3	0.00156719	1	BY<0.05	dexa	smoking biomarker	1440	2	Smoking+Hydrocarbon+Metals	0.0011198
expo	URXNAL	DXXNKA	0.0250636	0.00569323	0.0479192	0.0841838	4.40235	0.706765	1.41353	0	3	2	9	2	0.0234485	0.0104507	2.24373	0.0321337	0.000422326	0.490745	14185	0.0234485	0.0321337	0.0104507	2.24373	Femoral neck area (cm^2)	anthropometric	dexa	NNAL , urine (ng/mL)	smoking	smoking biomarker	3	1	1	> BY & Bonf.	dexa	smoking biomarker	1440	2	Smoking+Hydrocarbon+Metals	1
expo	URXNAL	DXXNKBMC	-0.016908	0.0157372	0.395063	0.294362	-1.07439	2.77705	5.55411	0.639906	3	2	1	0	-0.0108034	0.0105761	-1.0215	0.314925	8.96485e-05	0.296241	14185	-0.0108034	0.314925	0.0105761	-1.0215	Femoral neck bone mineral content (gm)	anthropometric	dexa	NNAL , urine (ng/mL)	smoking	smoking biomarker	3	1	1	> BY & Bonf.	dexa	smoking biomarker	1440	2	Smoking+Hydrocarbon+Metals	1
expo	URXNAL	DXXNKBMD	-0.0382041	0.0136223	0.1071	0.0123687	-2.80452	2.48633	4.97267	0.597802	3	2	-1	0	-0.0301589	0.00906276	-3.32778	0.00226514	0.000698633	0.207345	14185	-0.0301589	0.00226514	0.00906276	-3.32778	Femoral neck bone mineral density (gm/cm^2)	anthropometric	dexa	NNAL , urine (ng/mL)	smoking	smoking biomarker	3	0.171282	1	> BY & Bonf.	dexa	smoking biomarker	1440	2	Smoking+Hydrocarbon+Metals	0.146281
expo	URXNAL	DXXOFA	0.0312283	0.00844572	0.0659863	0.0192088	3.69753	1.32685	2.6537	0.246335	3	2	9	2	0.0328843	0.00785832	4.18464	0.000218104	0.000830605	0.593714	14185	0.0328843	0.000218104	0.00785832	4.18464	Total femur area (cm^2)	anthropometric	dexa	NNAL , urine (ng/mL)	smoking	smoking biomarker	3	0.0247274	1	BY<0.05	dexa	smoking biomarker	1440	2	Smoking+Hydrocarbon+Metals	0.0246652
expo	URXNAL	DXXOFBMC	-0.012801	0.0142028	0.462553	0.326086	-0.901301	3.09154	6.18308	0.676537	3	2	1	0	-0.00839155	0.00872012	-0.96232	0.343336	5.40882e-05	0.458699	14185	-0.00839155	0.343336	0.00872012	-0.96232	Total femur bone mineral content (gm)	anthropometric	dexa	NNAL , urine (ng/mL)	smoking	smoking biomarker	3	1	1	> BY & Bonf.	dexa	smoking biomarker	1440	2	Smoking+Hydrocarbon+Metals	1
expo	URXNAL	DXXOFBMD	-0.0659898	0.0182031	0.068379	2.14838e-05	-3.6252	4.357	8.71399	0.770484	3	2	-1	0	-0.0551878	0.00951312	-5.80124	2.16253e-06	0.0023394	0.222706	14185	-0.0551878	2.16253e-06	0.00951312	-5.80124	Total femur bone mineral density (gm/cm^2)	anthropometric	dexa	NNAL , urine (ng/mL)	smoking	smoking biomarker	3	0.000472909	0.267665	BY<0.05	dexa	smoking biomarker	1440	2	Smoking+Hydrocarbon+Metals	0.000317927
expo	URXNAL	DXXTRA	0.0312333	0.0120466	0.122107	0.0380782	2.5927	2.48685	4.9737	0.597885	3	2	9	2	0.0292192	0.00795334	3.67383	0.000896165	0.000655775	0.550813	14185	0.0292192	0.000896165	0.00795334	3.67383	Trochanter area (cm^2)	anthropometric	dexa	NNAL , urine (ng/mL)	smoking	smoking biomarker	3	0.080486	1	> BY & Bonf.	dexa	smoking biomarker	1440	2	Smoking+Hydrocarbon+Metals	0.0712166
expo	URXNAL	DXXTRBMC	-0.0242535	0.0169885	0.28956	0.0878139	-1.42764	4.46739	8.93478	0.776156	3	2	-1	0	-0.0171059	0.00885708	-1.93133	0.0626302	0.000224755	0.40785	14185	-0.0171059	0.0626302	0.00885708	-1.93133	Trochanter bone mineral content (gm)	anthropometric	dexa	NNAL , urine (ng/mL)	smoking	smoking biomarker	3	1	1	> BY & Bonf.	dexa	smoking biomarker	1440	2	Smoking+Hydrocarbon+Metals	1
expo	URXNAL	DXXTRBMD	-0.0760817	0.0119901	0.0239475	2.29744e-06	-6.3454	1.71602	3.43203	0.417255	3	2	-7	-2	-0.069379	0.00982593	-7.06081	6.25963e-08	0.00369722	0.164214	14185	-0.069379	6.25963e-08	0.00982593	-7.06081	Trochanter bone mineral density (gm/cm^2)	anthropometric	dexa	NNAL , urine (ng/mL)	smoking	smoking biomarker	3	2.08241e-05	0.0077478	Bonf.<0.05	dexa	smoking biomarker	1440	2	Smoking+Hydrocarbon+Metals	1.67321e-05
expo	URXNAL	DXXWDA	-0.0036489	0.00863864	0.713815	0.748299	-0.422393	0.846669	1.69334	0	3	2	-7	-2	-0.00538382	0.0108438	-0.496486	0.623054	2.22638e-05	0.0739524	14185	-0.00538382	0.623054	0.0108438	-0.496486	Ward's triangle area (cm^2)	anthropometric	dexa	NNAL , urine (ng/mL)	smoking	smoking biomarker	3	1	1	> BY & Bonf.	dexa	smoking biomarker	1440	2	Smoking+Hydrocarbon+Metals	1
expo	URXNAL	DXXWDBMC	-0.0353711	0.0116275	0.0932009	0.00914228	-3.04203	1.98702	3.97405	0.496735	3	2	-3	0	-0.0335083	0.00835722	-4.0095	0.000355778	0.000862429	0.327379	14185	-0.0335083	0.000355778	0.00835722	-4.0095	Ward's triangle bone mineral content (gm)	anthropometric	dexa	NNAL , urine (ng/mL)	smoking	smoking biomarker	3	0.0373139	1	BY<0.05	dexa	smoking biomarker	1440	2	Smoking+Hydrocarbon+Metals	0.050264
expo	URXNAL	DXXWDBMD	-0.0386137	0.00953586	0.0559203	0.0058183	-4.04932	1.301	2.602	0.231361	3	2	-1	0	-0.0366304	0.00844071	-4.33973	0.000140941	0.00103063	0.337484	14185	-0.0366304	0.000140941	0.00844071	-4.33973	Ward's triangle bone mineral density (gm/cm^2)	anthropometric	dexa	NNAL , urine (ng/mL)	smoking	smoking biomarker	3	0.0171116	1	BY<0.05	dexa	smoking biomarker	1440	2	Smoking+Hydrocarbon+Metals	0.0230229
expo	URXDEA	DXAFMRD0	0.0113266	0.035251	0.778445	0.893817	0.321312	1.73375	3.46749	0.423214	3	2	7	2	-0.00626959	0.0280727	-0.223334	0.82474	3.40374e-05	0.342376	4971	-0.00626959	0.82474	0.0280727	-0.223334	Calculated DO for femur	anthropometric	dexa	DEET acid (ug/L)	pollutant	deet	3	1	1	> BY & Bonf.	dexa	amine/amide	1195	6	Pollutants	1
expo	URXDEA	DXAFMRK	-0.0376601	0.0171149	0.158761	0.612818	-2.20043	0.23892	0.477841	0	3	2	-9	-2	-0.0211326	0.0362704	-0.58264	0.56435	0.000386707	0.311205	4971	-0.0211326	0.56435	0.0362704	-0.58264	Calculated K for femur	anthropometric	dexa	DEET acid (ug/L)	pollutant	deet	3	1	1	> BY & Bonf.	dexa	amine/amide	1195	6	Pollutants	1
expo	URXDEA	DXXINA	-0.0121572	0.00542277	0.154219	0.621564	-2.24188	0.145819	0.291639	0	3	2	-1	0	-0.0114919	0.0159631	-0.719907	0.476975	0.000114378	0.530565	4915	-0.0114919	0.476975	0.0159631	-0.719907	Intertrochanter area (cm^2)	anthropometric	dexa	DEET acid (ug/L)	pollutant	deet	3	1	1	> BY & Bonf.	dexa	amine/amide	1195	6	Pollutants	1
expo	URXDEA	DXXINBMC	-0.0148607	0.0195843	0.5272	0.488903	-0.75881	2.30767	4.61534	0.566662	3	2	-3	0	-0.0108513	0.0130568	-0.831084	0.412282	0.000101982	0.476523	4915	-0.0108513	0.412282	0.0130568	-0.831084	Intertrochanter bone mineral content (gm)	anthropometric	dexa	DEET acid (ug/L)	pollutant	deet	3	1	1	> BY & Bonf.	dexa	amine/amide	1195	6	Pollutants	1
expo	URXDEA	DXXINBMD	-0.0183719	0.0271535	0.568424	0.601008	-0.676595	2.91871	5.83742	0.657383	3	2	-5	-2	-0.00349588	0.0177901	-0.196507	0.845496	1.05845e-05	0.249656	4915	-0.00349588	0.845496	0.0177901	-0.196507	Intertrochanter bone mineral density (gm/cm^2)	anthropometric	dexa	DEET acid (ug/L)	pollutant	deet	3	1	1	> BY & Bonf.	dexa	amine/amide	1195	6	Pollutants	1
expo	URXDEA	DXXNKA	-0.00551554	0.00512475	0.394399	0.85733	-1.07626	0.152961	0.305923	0	3	2	3	0	-0.00520352	0.0155807	-0.333972	0.74065	2.34504e-05	0.495604	4915	-0.00520352	0.74065	0.0155807	-0.333972	Femoral neck area (cm^2)	anthropometric	dexa	DEET acid (ug/L)	pollutant	deet	3	1	1	> BY & Bonf.	dexa	amine/amide	1195	6	Pollutants	1
expo	URXDEA	DXXNKBMC	-0.00210314	0.0259685	0.942827	0.947329	-0.0809879	2.60493	5.20987	0.616113	3	2	-1	0	-0.000604872	0.0163569	-0.0369797	0.970738	3.16872e-07	0.309146	4915	-0.000604872	0.970738	0.0163569	-0.0369797	Femoral neck bone mineral content (gm)	anthropometric	dexa	DEET acid (ug/L)	pollutant	deet	3	1	1	> BY & Bonf.	dexa	amine/amide	1195	6	Pollutants	1
expo	URXDEA	DXXNKBMD	0.000781586	0.0279381	0.980222	0.975972	0.0279757	3.08914	6.17828	0.676285	3	2	1	2	0.000831663	0.0166086	0.0500741	0.960385	5.99033e-07	0.221094	4915	0.000831663	0.960385	0.0166086	0.0500741	Femoral neck bone mineral density (gm/cm^2)	anthropometric	dexa	DEET acid (ug/L)	pollutant	deet	3	1	1	> BY & Bonf.	dexa	amine/amide	1195	6	Pollutants	1
expo	URXDEA	DXXOFA	-0.00657517	0.00610174	0.393924	0.80717	-1.07759	0.235292	0.470584	0	3	2	3	0	-0.0041144	0.0144551	-0.284634	0.777818	1.46612e-05	0.60178	4915	-0.0041144	0.777818	0.0144551	-0.284634	Total femur area (cm^2)	anthropometric	dexa	DEET acid (ug/L)	pollutant	deet	3	1	1	> BY & Bonf.	dexa	amine/amide	1195	6	Pollutants	1
expo	URXDEA	DXXOFBMC	-0.00405784	0.0212628	0.866267	0.820166	-0.190842	2.36807	4.73615	0.577716	3	2	-1	0	-0.00226584	0.0139712	-0.162179	0.872217	4.44648e-06	0.464001	4915	-0.00226584	0.872217	0.0139712	-0.162179	Total femur bone mineral content (gm)	anthropometric	dexa	DEET acid (ug/L)	pollutant	deet	3	1	1	> BY & Bonf.	dexa	amine/amide	1195	6	Pollutants	1
expo	URXDEA	DXXOFBMD	-0.0117012	0.0262873	0.699767	0.748715	-0.445129	2.83275	5.66551	0.646987	3	2	-1	0	0.00106729	0.0174227	0.0612584	0.951547	9.86549e-07	0.231397	4915	0.00106729	0.951547	0.0174227	0.0612584	Total femur bone mineral density (gm/cm^2)	anthropometric	dexa	DEET acid (ug/L)	pollutant	deet	3	1	1	> BY & Bonf.	dexa	amine/amide	1195	6	Pollutants	1
expo	URXDEA	DXXTRA	0.011203	0.00978836	0.370906	0.667509	1.14453	0.403121	0.806243	0	3	2	7	2	0.00933089	0.015494	0.602227	0.551403	7.54054e-05	0.557234	4915	0.00933089	0.551403	0.015494	0.602227	Trochanter area (cm^2)	anthropometric	dexa	DEET acid (ug/L)	pollutant	deet	3	1	1	> BY & Bonf.	dexa	amine/amide	1195	6	Pollutants	1
expo	URXDEA	DXXTRBMC	0.0280202	0.0214508	0.321488	0.414424	1.30626	1.93127	3.86254	0.482206	3	2	9	2	0.0192196	0.0161412	1.19071	0.242804	0.000319923	0.40737	4915	0.0192196	0.242804	0.0161412	1.19071	Trochanter bone mineral content (gm)	anthropometric	dexa	DEET acid (ug/L)	pollutant	deet	3	1	1	> BY & Bonf.	dexa	amine/amide	1195	6	Pollutants	1
expo	URXDEA	DXXTRBMD	0.0198468	0.0252741	0.514553	0.576253	0.78526	1.92938	3.85877	0.4817	3	2	9	2	0.0201914	0.0192602	1.04835	0.302582	0.000353095	0.168948	4915	0.0201914	0.302582	0.0192602	1.04835	Trochanter bone mineral density (gm/cm^2)	anthropometric	dexa	DEET acid (ug/L)	pollutant	deet	3	1	1	> BY & Bonf.	dexa	amine/amide	1195	6	Pollutants	1
expo	URXDEA	DXXWDA	-0.00477243	0.0327291	0.897436	0.967876	-0.145816	3.46212	6.92424	0.71116	3	2	-1	0	0.0198012	0.0220081	0.899721	0.375205	0.000339576	0.0681492	4915	0.0198012	0.375205	0.0220081	0.899721	Ward's triangle area (cm^2)	anthropometric	dexa	DEET acid (ug/L)	pollutant	deet	3	1	1	> BY & Bonf.	dexa	amine/amide	1195	6	Pollutants	1
expo	URXDEA	DXXWDBMC	-0.0118465	0.0297992	0.729382	0.584842	-0.397545	6.14916	12.2983	0.837376	3	2	-1	0	-0.00548907	0.0137995	-0.397774	0.693523	2.60947e-05	0.333079	4915	-0.00548907	0.693523	0.0137995	-0.397774	Ward's triangle bone mineral content (gm)	anthropometric	dexa	DEET acid (ug/L)	pollutant	deet	3	1	1	> BY & Bonf.	dexa	amine/amide	1195	6	Pollutants	1
expo	URXDEA	DXXWDBMD	-0.0124184	0.0264717	0.685154	0.53705	-0.469118	4.62167	9.24333	0.783628	3	2	-1	0	-0.0116641	0.0130709	-0.892375	0.379067	0.000117832	0.34603	4915	-0.0116641	0.379067	0.0130709	-0.892375	Ward's triangle bone mineral density (gm/cm^2)	anthropometric	dexa	DEET acid (ug/L)	pollutant	deet	3	1	1	> BY & Bonf.	dexa	amine/amide	1195	6	Pollutants	1
expo	URXDEE	DXAFMRD0	0.0187967	0.0191006	0.428822	0.531965	0.984091	1.43273	2.86545	0.30203	3	2	9	2	0.012054	0.01785	0.675296	0.504494	0.000143448	0.345855	5006	0.012054	0.504494	0.01785	0.675296	Calculated DO for femur	anthropometric	dexa	DEET (ug/L)	pollutant	deet	3	1	1	> BY & Bonf.	dexa	amine/amide	1195	6	Pollutants	1
expo	URXDEE	DXAFMRK	-0.0242301	0.00789591	0.0918036	0.279141	-3.06869	0.388579	0.777158	0	3	2	-9	-2	-0.0282429	0.0199206	-1.41777	0.166232	0.000787496	0.322609	5006	-0.0282429	0.166232	0.0199206	-1.41777	Calculated K for femur	anthropometric	dexa	DEET (ug/L)	pollutant	deet	3	1	1	> BY & Bonf.	dexa	amine/amide	1195	6	Pollutants	1
expo	URXDEE	DXXINA	-0.0173413	0.0254774	0.56632	0.23472	-0.680656	11.2187	22.4374	0.910863	3	2	-1	0	-0.0162166	0.0119208	-1.36036	0.183525	0.000259651	0.530038	4949	-0.0162166	0.183525	0.0119208	-1.36036	Intertrochanter area (cm^2)	anthropometric	dexa	DEET (ug/L)	pollutant	deet	3	1	1	> BY & Bonf.	dexa	amine/amide	1195	6	Pollutants	1
expo	URXDEE	DXXINBMC	-0.0331812	0.0224482	0.277446	0.11732	-1.47812	5.41704	10.8341	0.815397	3	2	-1	0	-0.0178154	0.0114647	-1.55394	0.13035	0.000313373	0.476614	4949	-0.0178154	0.13035	0.0114647	-1.55394	Intertrochanter bone mineral content (gm)	anthropometric	dexa	DEET (ug/L)	pollutant	deet	3	1	1	> BY & Bonf.	dexa	amine/amide	1195	6	Pollutants	1
expo	URXDEE	DXXINBMD	-0.0256186	0.0201987	0.332334	0.397841	-1.26833	2.21395	4.4279	0.548319	3	2	-7	-2	-0.0116983	0.0141186	-0.828573	0.41368	0.000135119	0.250464	4949	-0.0116983	0.41368	0.0141186	-0.828573	Intertrochanter bone mineral density (gm/cm^2)	anthropometric	dexa	DEET (ug/L)	pollutant	deet	3	1	1	> BY & Bonf.	dexa	amine/amide	1195	6	Pollutants	1
expo	URXDEE	DXXNKA	-0.00571523	0.0120757	0.682639	0.957031	-0.473282	4.73243	9.46486	0.788692	3	2	3	0	0.00586916	0.0106357	0.551836	0.585017	3.40113e-05	0.494037	4949	0.00586916	0.585017	0.0106357	0.551836	Femoral neck area (cm^2)	anthropometric	dexa	DEET (ug/L)	pollutant	deet	3	1	1	> BY & Bonf.	dexa	amine/amide	1195	6	Pollutants	1
expo	URXDEE	DXXNKBMC	-0.0306968	0.0181615	0.233053	0.194799	-1.69021	3.4606	6.9212	0.711033	3	2	-1	0	-0.0136887	0.0112967	-1.21174	0.234768	0.000185009	0.30978	4949	-0.0136887	0.234768	0.0112967	-1.21174	Femoral neck bone mineral content (gm)	anthropometric	dexa	DEET (ug/L)	pollutant	deet	3	1	1	> BY & Bonf.	dexa	amine/amide	1195	6	Pollutants	1
expo	URXDEE	DXXNKBMD	-0.0296507	0.0180635	0.242396	0.176929	-1.64147	2.51825	5.0365	0.602899	3	2	-9	-2	-0.0217967	0.0106999	-2.03709	0.050256	0.000469086	0.22218	4949	-0.0217967	0.050256	0.0106999	-2.03709	Femoral neck bone mineral density (gm/cm^2)	anthropometric	dexa	DEET (ug/L)	pollutant	deet	3	1	1	> BY & Bonf.	dexa	amine/amide	1195	6	Pollutants	1
expo	URXDEE	DXXOFA	-0.0195086	0.0210844	0.452509	0.441674	-0.925261	7.62277	15.2455	0.868814	3	2	-1	0	-0.00387374	0.0131877	-0.29374	0.770915	1.4816e-05	0.600719	4949	-0.00387374	0.770915	0.0131877	-0.29374	Total femur area (cm^2)	anthropometric	dexa	DEET (ug/L)	pollutant	deet	3	1	1	> BY & Bonf.	dexa	amine/amide	1195	6	Pollutants	1
expo	URXDEE	DXXOFBMC	-0.0280858	0.0224857	0.338016	0.238053	-1.24905	5.191	10.382	0.807359	3	2	-1	0	-0.0104372	0.0132931	-0.78516	0.43832	0.000107558	0.463795	4949	-0.0104372	0.43832	0.0132931	-0.78516	Total femur bone mineral content (gm)	anthropometric	dexa	DEET (ug/L)	pollutant	deet	3	1	1	> BY & Bonf.	dexa	amine/amide	1195	6	Pollutants	1
expo	URXDEE	DXXOFBMD	-0.0189311	0.0212022	0.466137	0.408278	-0.892884	2.64522	5.29043	0.621959	3	2	-7	-2	-0.0143156	0.0130317	-1.09852	0.280437	0.000202343	0.232196	4949	-0.0143156	0.280437	0.0130317	-1.09852	Total femur bone mineral density (gm/cm^2)	anthropometric	dexa	DEET (ug/L)	pollutant	deet	3	1	1	> BY & Bonf.	dexa	amine/amide	1195	6	Pollutants	1
expo	URXDEE	DXXTRA	0.00501498	0.0149819	0.76967	0.652007	0.334736	1.26875	2.53749	0.211821	3	2	7	2	0.015301	0.0169616	0.902096	0.373962	0.000231159	0.555121	4949	0.015301	0.373962	0.0169616	0.902096	Trochanter area (cm^2)	anthropometric	dexa	DEET (ug/L)	pollutant	deet	3	1	1	> BY & Bonf.	dexa	amine/amide	1195	6	Pollutants	1
expo	URXDEE	DXXTRBMC	0.00185864	0.0210055	0.937555	0.846889	0.0884834	3.90906	7.81813	0.744184	3	2	3	2	0.0108486	0.0183408	0.591498	0.558476	0.000116203	0.406151	4949	0.0108486	0.558476	0.0183408	0.591498	Trochanter bone mineral content (gm)	anthropometric	dexa	DEET (ug/L)	pollutant	deet	3	1	1	> BY & Bonf.	dexa	amine/amide	1195	6	Pollutants	1
expo	URXDEE	DXXTRBMD	0.0147723	0.0141817	0.406953	0.743987	1.04164	1.88897	3.77793	0.47061	3	2	9	2	-0.00120882	0.0166494	-0.0726044	0.942587	1.44277e-06	0.170246	4949	-0.00120882	0.942587	0.0166494	-0.0726044	Trochanter bone mineral density (gm/cm^2)	anthropometric	dexa	DEET (ug/L)	pollutant	deet	3	1	1	> BY & Bonf.	dexa	amine/amide	1195	6	Pollutants	1
expo	URXDEE	DXXWDA	0.00106214	0.0171707	0.956302	0.910649	0.0618578	0.772163	1.54433	0	3	2	3	2	0.0109285	0.0209046	0.52278	0.604844	0.000117921	0.069485	4949	0.0109285	0.604844	0.0209046	0.52278	Ward's triangle area (cm^2)	anthropometric	dexa	DEET (ug/L)	pollutant	deet	3	1	1	> BY & Bonf.	dexa	amine/amide	1195	6	Pollutants	1
expo	URXDEE	DXXWDBMC	-0.0145148	0.0166152	0.474464	0.194647	-0.873583	5.70859	11.4172	0.824825	3	2	-9	-2	-0.0139869	0.00822012	-1.70155	0.098851	0.000193159	0.335661	4949	-0.0139869	0.098851	0.00822012	-1.70155	Ward's triangle bone mineral content (gm)	anthropometric	dexa	DEET (ug/L)	pollutant	deet	3	1	1	> BY & Bonf.	dexa	amine/amide	1195	6	Pollutants	1
expo	URXDEE	DXXWDBMD	-0.0116782	0.015367	0.526645	0.293648	-0.759958	3.28204	6.56409	0.695312	3	2	-7	-2	-0.017602	0.00853754	-2.06171	0.0477042	0.00030591	0.347799	4949	-0.017602	0.0477042	0.00853754	-2.06171	Ward's triangle bone mineral density (gm/cm^2)	anthropometric	dexa	DEET (ug/L)	pollutant	deet	3	1	1	> BY & Bonf.	dexa	amine/amide	1195	6	Pollutants	1
expo	URXDHD	DXAFMRD0	0.000205508	0.02935	0.995049	0.957093	0.00700196	1.77042	3.54085	0.435163	3	2	1	0	-0.00589327	0.0246092	-0.239475	0.812314	3.36534e-05	0.346429	4996	-0.00589327	0.812314	0.0246092	-0.239475	Calculated DO for femur	anthropometric	dexa	Desethyl hydroxy DEET (ug/L)	pollutant	deet	3	1	1	> BY & Bonf.	dexa	amine/amide	1195	6	Pollutants	1
expo	URXDHD	DXAFMRK	-0.0432671	0.00915368	0.0419614	0.263106	-4.72674	0.2138	0.4276	0	3	2	-9	-2	-0.0302429	0.0217623	-1.38969	0.174522	0.000886264	0.320136	4996	-0.0302429	0.174522	0.0217623	-1.38969	Calculated K for femur	anthropometric	dexa	Desethyl hydroxy DEET (ug/L)	pollutant	deet	3	1	1	> BY & Bonf.	dexa	amine/amide	1195	6	Pollutants	1
expo	URXDHD	DXXINA	-0.0221421	0.014304	0.261718	0.198349	-1.54796	2.2086	4.4172	0.547225	3	2	-1	0	-0.0177971	0.0112018	-1.58878	0.12226	0.000306773	0.530429	4939	-0.0177971	0.12226	0.0112018	-1.58878	Intertrochanter area (cm^2)	anthropometric	dexa	Desethyl hydroxy DEET (ug/L)	pollutant	deet	3	1	1	> BY & Bonf.	dexa	amine/amide	1195	6	Pollutants	1
expo	URXDHD	DXXINBMC	-0.0218115	0.0224133	0.433123	0.273616	-0.973151	4.46902	8.93804	0.776237	3	2	-1	0	-0.0115209	0.0127406	-0.904269	0.372827	0.000128556	0.476857	4939	-0.0115209	0.372827	0.0127406	-0.904269	Intertrochanter bone mineral content (gm)	anthropometric	dexa	Desethyl hydroxy DEET (ug/L)	pollutant	deet	3	1	1	> BY & Bonf.	dexa	amine/amide	1195	6	Pollutants	1
expo	URXDHD	DXXINBMD	-0.0177153	0.0232199	0.525207	0.607803	-0.762937	2.81155	5.62309	0.644324	3	2	-1	0	0.00270736	0.0178738	0.151471	0.880586	7.09919e-06	0.251142	4939	0.00270736	0.880586	0.0178738	0.151471	Intertrochanter bone mineral density (gm/cm^2)	anthropometric	dexa	Desethyl hydroxy DEET (ug/L)	pollutant	deet	3	1	1	> BY & Bonf.	dexa	amine/amide	1195	6	Pollutants	1
expo	URXDHD	DXXNKA	0.0081549	0.00714418	0.371921	0.600477	1.14148	0.658522	1.31704	0	3	2	9	2	0.00760041	0.0107707	0.705655	0.485672	5.5949e-05	0.493873	4939	0.00760041	0.485672	0.0107707	0.705655	Femoral neck area (cm^2)	anthropometric	dexa	Desethyl hydroxy DEET (ug/L)	pollutant	deet	3	1	1	> BY & Bonf.	dexa	amine/amide	1195	6	Pollutants	1
expo	URXDHD	DXXNKBMC	0.000778704	0.0177458	0.968986	0.967947	0.0438811	1.75993	3.51986	0.431796	3	2	5	2	0.00615969	0.0154048	0.399854	0.692006	3.67481e-05	0.308445	4939	0.00615969	0.692006	0.0154048	0.399854	Femoral neck bone mineral content (gm)	anthropometric	dexa	Desethyl hydroxy DEET (ug/L)	pollutant	deet	3	1	1	> BY & Bonf.	dexa	amine/amide	1195	6	Pollutants	1
expo	URXDHD	DXXNKBMD	-0.00270963	0.0217912	0.912413	0.864217	-0.124345	2.23445	4.4689	0.552463	3	2	1	0	0.00116504	0.0167397	0.0695972	0.944961	1.31461e-06	0.222148	4939	0.00116504	0.944961	0.0167397	0.0695972	Femoral neck bone mineral density (gm/cm^2)	anthropometric	dexa	Desethyl hydroxy DEET (ug/L)	pollutant	deet	3	1	1	> BY & Bonf.	dexa	amine/amide	1195	6	Pollutants	1
expo	URXDHD	DXXOFA	-0.00987438	0.0117257	0.488372	0.556841	-0.842115	1.71502	3.43004	0.416916	3	2	-1	0	-0.00617575	0.0102367	-0.603293	0.550703	3.69401e-05	0.601106	4939	-0.00617575	0.550703	0.0102367	-0.603293	Total femur area (cm^2)	anthropometric	dexa	Desethyl hydroxy DEET (ug/L)	pollutant	deet	3	1	1	> BY & Bonf.	dexa	amine/amide	1195	6	Pollutants	1
expo	URXDHD	DXXOFBMC	-0.00972266	0.0218371	0.699702	0.65743	-0.445236	3.41445	6.82889	0.707127	3	2	-1	0	-0.00154191	0.0141268	-0.109147	0.913789	2.30269e-06	0.463546	4939	-0.00154191	0.913789	0.0141268	-0.109147	Total femur bone mineral content (gm)	anthropometric	dexa	Desethyl hydroxy DEET (ug/L)	pollutant	deet	3	1	1	> BY & Bonf.	dexa	amine/amide	1195	6	Pollutants	1
expo	URXDHD	DXXOFBMD	-0.00823863	0.0240267	0.764364	0.782318	-0.342894	2.76911	5.53822	0.638873	3	2	-1	0	0.00443503	0.0180856	0.245224	0.807899	1.90507e-05	0.232427	4939	0.00443503	0.807899	0.0180856	0.245224	Total femur bone mineral density (gm/cm^2)	anthropometric	dexa	Desethyl hydroxy DEET (ug/L)	pollutant	deet	3	1	1	> BY & Bonf.	dexa	amine/amide	1195	6	Pollutants	1
expo	URXDHD	DXXTRA	0.0112851	0.00498141	0.151718	0.589742	2.26544	0.174698	0.349396	0	3	2	9	2	0.011206	0.0130005	0.861964	0.395326	0.000121623	0.555729	4939	0.011206	0.395326	0.0130005	0.861964	Trochanter area (cm^2)	anthropometric	dexa	Desethyl hydroxy DEET (ug/L)	pollutant	deet	3	1	1	> BY & Bonf.	dexa	amine/amide	1195	6	Pollutants	1
expo	URXDHD	DXXTRBMC	0.0198618	0.0195124	0.415818	0.486856	1.01791	1.83429	3.66858	0.454829	3	2	9	2	0.0211897	0.0171301	1.23698	0.225383	0.000434876	0.405306	4939	0.0211897	0.225383	0.0171301	1.23698	Trochanter bone mineral content (gm)	anthropometric	dexa	Desethyl hydroxy DEET (ug/L)	pollutant	deet	3	1	1	> BY & Bonf.	dexa	amine/amide	1195	6	Pollutants	1
expo	URXDHD	DXXTRBMD	0.0208674	0.0205635	0.417003	0.528691	1.01478	1.71022	3.42045	0.415281	3	2	9	2	0.0218159	0.0203902	1.06992	0.292915	0.000460962	0.169584	4939	0.0218159	0.292915	0.0203902	1.06992	Trochanter bone mineral density (gm/cm^2)	anthropometric	dexa	Desethyl hydroxy DEET (ug/L)	pollutant	deet	3	1	1	> BY & Bonf.	dexa	amine/amide	1195	6	Pollutants	1
expo	URXDHD	DXXWDA	0.00617316	0.0320968	0.865243	0.739375	0.19233	3.61981	7.23962	0.723743	3	2	7	2	0.0263363	0.0208684	1.26202	0.216354	0.00067178	0.0693864	4939	0.0263363	0.216354	0.0208684	1.26202	Ward's triangle area (cm^2)	anthropometric	dexa	Desethyl hydroxy DEET (ug/L)	pollutant	deet	3	1	1	> BY & Bonf.	dexa	amine/amide	1195	6	Pollutants	1
expo	URXDHD	DXXWDBMC	-0.010694	0.0249437	0.709883	0.605412	-0.428726	7.01099	14.022	0.857367	3	2	-3	0	0.00262602	0.0135533	0.193755	0.847631	6.67904e-06	0.33601	4939	0.00262602	0.847631	0.0135533	0.193755	Ward's triangle bone mineral content (gm)	anthropometric	dexa	Desethyl hydroxy DEET (ug/L)	pollutant	deet	3	1	1	> BY & Bonf.	dexa	amine/amide	1195	6	Pollutants	1
expo	URXDHD	DXXWDBMD	-0.00750471	0.0194175	0.736376	0.608459	-0.386493	3.64128	7.28256	0.725371	3	2	-3	0	-0.00524109	0.0124205	-0.421973	0.675957	2.66049e-05	0.348522	4939	-0.00524109	0.675957	0.0124205	-0.421973	Ward's triangle bone mineral density (gm/cm^2)	anthropometric	dexa	Desethyl hydroxy DEET (ug/L)	pollutant	deet	3	1	1	> BY & Bonf.	dexa	amine/amide	1195	6	Pollutants	1
expo	DR1TVD	DXAFMRD0	0.0120072	0.00651985	0.162774	0.55561	1.84163	0.430555	1.29167	0	4	2	9	2	0.0130276	0.0100462	1.29677	0.201321	0.000146176	0.345618	16776	0.0130276	0.201321	0.0100462	1.29677	Calculated DO for femur	anthropometric	dexa	Vitamin D (D2 + D3) (mcg)	nutrients	dietary interview	4	1	1	> BY & Bonf.	dexa	dietary interview	39177	1	Dietary Interview+Behavior	1
expo	DR1TVD	DXAFMRK	-0.00508561	0.0149799	0.756613	0.844807	-0.339497	1.31661	3.94984	0.240476	4	2	1	0	-0.0081654	0.0121347	-0.672897	0.504454	5.74253e-05	0.368212	16776	-0.0081654	0.504454	0.0121347	-0.672897	Calculated K for femur	anthropometric	dexa	Vitamin D (D2 + D3) (mcg)	nutrients	dietary interview	4	1	1	> BY & Bonf.	dexa	dietary interview	39177	1	Dietary Interview+Behavior	1
expo	DR1TVD	DXXINA	0.00656637	0.0124871	0.635384	0.440228	0.525854	3.05217	9.15652	0.672365	4	2	9	2	0.00721758	0.00733389	0.98414	0.330308	4.48493e-05	0.489535	16559	0.00721758	0.330308	0.00733389	0.98414	Intertrochanter area (cm^2)	anthropometric	dexa	Vitamin D (D2 + D3) (mcg)	nutrients	dietary interview	4	1	1	> BY & Bonf.	dexa	dietary interview	39177	1	Dietary Interview+Behavior	1
expo	DR1TVD	DXXINBMC	0.0123515	0.00945279	0.282475	0.247974	1.30665	1.90209	5.70626	0.474262	4	2	3	0	0.0158851	0.00769963	2.06309	0.0449019	0.000217245	0.440191	16559	0.0158851	0.0449019	0.00769963	2.06309	Intertrochanter bone mineral content (gm)	anthropometric	dexa	Vitamin D (D2 + D3) (mcg)	nutrients	dietary interview	4	1	1	> BY & Bonf.	dexa	dietary interview	39177	1	Dietary Interview+Behavior	1
expo	DR1TVD	DXXINBMD	0.0200221	0.0104485	0.151191	0.349242	1.91627	1.30643	3.9193	0.234557	4	2	-1	0	0.0162081	0.0104011	1.55831	0.126166	0.00022617	0.240493	16559	0.0162081	0.126166	0.0104011	1.55831	Intertrochanter bone mineral density (gm/cm^2)	anthropometric	dexa	Vitamin D (D2 + D3) (mcg)	nutrients	dietary interview	4	1	1	> BY & Bonf.	dexa	dietary interview	39177	1	Dietary Interview+Behavior	1
expo	DR1TVD	DXXNKA	-0.0107839	0.00618392	0.179536	0.631529	-1.74385	0.803556	2.41067	0	4	2	-7	-2	-0.00740422	0.00761604	-0.972187	0.336154	4.71988e-05	0.449499	16559	-0.00740422	0.336154	0.00761604	-0.972187	Femoral neck area (cm^2)	anthropometric	dexa	Vitamin D (D2 + D3) (mcg)	nutrients	dietary interview	4	1	1	> BY & Bonf.	dexa	dietary interview	39177	1	Dietary Interview+Behavior	1
expo	DR1TVD	DXXNKBMC	0.0146483	0.00927593	0.212415	0.400084	1.57918	1.01714	3.05143	0.0168537	4	2	-1	0	0.0145786	0.00983671	1.48206	0.145293	0.000182981	0.306627	16559	0.0145786	0.145293	0.00983671	1.48206	Femoral neck bone mineral content (gm)	anthropometric	dexa	Vitamin D (D2 + D3) (mcg)	nutrients	dietary interview	4	1	1	> BY & Bonf.	dexa	dietary interview	39177	1	Dietary Interview+Behavior	1
expo	DR1TVD	DXXNKBMD	0.0226955	0.00691478	0.0463501	0.295275	3.28217	0.459728	1.37919	0	4	2	-1	0	0.0199902	0.0109086	1.83252	0.0734966	0.000344039	0.25045	16559	0.0199902	0.0734966	0.0109086	1.83252	Femoral neck bone mineral density (gm/cm^2)	anthropometric	dexa	Vitamin D (D2 + D3) (mcg)	nutrients	dietary interview	4	1	1	> BY & Bonf.	dexa	dietary interview	39177	1	Dietary Interview+Behavior	1
expo	DR1TVD	DXXOFA	0.00178172	0.0124112	0.894951	0.605685	0.143557	3.60226	10.8068	0.722397	4	2	5	2	0.0027595	0.00676143	0.408124	0.685118	6.5559e-06	0.553823	16559	0.0027595	0.685118	0.00676143	0.408124	Total femur area (cm^2)	anthropometric	dexa	Vitamin D (D2 + D3) (mcg)	nutrients	dietary interview	4	1	1	> BY & Bonf.	dexa	dietary interview	39177	1	Dietary Interview+Behavior	1
expo	DR1TVD	DXXOFBMC	0.0139563	0.00983736	0.251029	0.232748	1.41871	1.9092	5.72759	0.476219	4	2	3	0	0.0162851	0.00789686	2.06223	0.0449876	0.000228326	0.430778	16559	0.0162851	0.0449876	0.00789686	2.06223	Total femur bone mineral content (gm)	anthropometric	dexa	Vitamin D (D2 + D3) (mcg)	nutrients	dietary interview	4	1	1	> BY & Bonf.	dexa	dietary interview	39177	1	Dietary Interview+Behavior	1
expo	DR1TVD	DXXOFBMD	0.0231136	0.00882538	0.0790703	0.277304	2.61899	0.834965	2.50489	0	4	2	1	0	0.0207714	0.0106059	1.95848	0.0563894	0.000371453	0.233023	16559	0.0207714	0.0563894	0.0106059	1.95848	Total femur bone mineral density (gm/cm^2)	anthropometric	dexa	Vitamin D (D2 + D3) (mcg)	nutrients	dietary interview	4	1	1	> BY & Bonf.	dexa	dietary interview	39177	1	Dietary Interview+Behavior	1
expo	DR1TVD	DXXTRA	-0.00175839	0.0115052	0.888229	0.915654	-0.152835	2.36308	7.08925	0.576824	4	2	-7	-2	-0.00270461	0.0076323	-0.354364	0.724722	6.2977e-06	0.480051	16559	-0.00270461	0.724722	0.0076323	-0.354364	Trochanter area (cm^2)	anthropometric	dexa	Vitamin D (D2 + D3) (mcg)	nutrients	dietary interview	4	1	1	> BY & Bonf.	dexa	dietary interview	39177	1	Dietary Interview+Behavior	1
expo	DR1TVD	DXXTRBMC	0.0193088	0.00916688	0.125801	0.22239	2.10637	1.37881	4.13643	0.274737	4	2	3	0	0.015291	0.00837529	1.82573	0.0745316	0.0002013	0.361796	16559	0.015291	0.0745316	0.00837529	1.82573	Trochanter bone mineral content (gm)	anthropometric	dexa	Vitamin D (D2 + D3) (mcg)	nutrients	dietary interview	4	1	1	> BY & Bonf.	dexa	dietary interview	39177	1	Dietary Interview+Behavior	1
expo	DR1TVD	DXXTRBMD	0.0255652	0.00969249	0.0778139	0.237976	2.63763	0.930791	2.79237	0	4	2	1	0	0.0249881	0.0107179	2.33144	0.0242672	0.000537574	0.173372	16559	0.0249881	0.0242672	0.0107179	2.33144	Trochanter bone mineral density (gm/cm^2)	anthropometric	dexa	Vitamin D (D2 + D3) (mcg)	nutrients	dietary interview	4	1	1	> BY & Bonf.	dexa	dietary interview	39177	1	Dietary Interview+Behavior	0.637085
expo	DR1TVD	DXXWDA	-0.0100525	0.0131513	0.500268	0.663854	-0.764372	1.33649	4.00947	0.251771	4	2	-9	-2	-0.00673719	0.0124184	-0.542518	0.590138	3.90777e-05	0.0611327	16559	-0.00673719	0.590138	0.0124184	-0.542518	Ward's triangle area (cm^2)	anthropometric	dexa	Vitamin D (D2 + D3) (mcg)	nutrients	dietary interview	4	1	1	> BY & Bonf.	dexa	dietary interview	39177	1	Dietary Interview+Behavior	1
expo	DR1TVD	DXXWDBMC	0.0137875	0.00343217	0.0276968	0.414014	4.01713	0.164234	0.492702	0	4	2	-3	0	0.0145926	0.00924866	1.57781	0.121615	0.000183332	0.370983	16559	0.0145926	0.121615	0.00924866	1.57781	Ward's triangle bone mineral content (gm)	anthropometric	dexa	Vitamin D (D2 + D3) (mcg)	nutrients	dietary interview	4	1	1	> BY & Bonf.	dexa	dietary interview	39177	1	Dietary Interview+Behavior	1
expo	DR1TVD	DXXWDBMD	0.0176187	0.00518173	0.0424562	0.288468	3.40016	0.375239	1.12572	0	4	2	-3	0	0.0177933	0.00902361	1.97186	0.054791	0.000272576	0.385914	16559	0.0177933	0.054791	0.00902361	1.97186	Ward's triangle bone mineral density (gm/cm^2)	anthropometric	dexa	Vitamin D (D2 + D3) (mcg)	nutrients	dietary interview	4	1	1	> BY & Bonf.	dexa	dietary interview	39177	1	Dietary Interview+Behavior	1
expo	DR2TVD	DXAFMRD0	0.0163702	0.00449664	0.0357281	0.358988	3.64055	0.236613	0.709838	0	4	2	9	2	0.017534	0.00942388	1.8606	0.0693434	0.000261824	0.349736	14748	0.017534	0.0693434	0.00942388	1.8606	Calculated DO for femur	anthropometric	dexa	Vitamin D (D2 + D3) (mcg)	nutrients	dietary interview	4	1	1	> BY & Bonf.	dexa	dietary interview	39177	1	Dietary Interview+Behavior	1
expo	DR2TVD	DXAFMRK	0.00773803	0.0129527	0.592323	0.829733	0.597405	1.3647	4.0941	0.267238	4	2	9	2	-0.00215189	0.0110304	-0.195087	0.846203	3.94353e-06	0.366234	14748	-0.00215189	0.846203	0.0110304	-0.195087	Calculated K for femur	anthropometric	dexa	Vitamin D (D2 + D3) (mcg)	nutrients	dietary interview	4	1	1	> BY & Bonf.	dexa	dietary interview	39177	1	Dietary Interview+Behavior	1
expo	DR2TVD	DXXINA	-0.00133293	0.0105089	0.907092	0.960691	-0.126839	1.9543	5.8629	0.488307	4	2	-5	-2	-0.000546545	0.00762047	-0.0717207	0.943142	2.5397e-07	0.507527	14558	-0.000546545	0.943142	0.00762047	-0.0717207	Intertrochanter area (cm^2)	anthropometric	dexa	Vitamin D (D2 + D3) (mcg)	nutrients	dietary interview	4	1	1	> BY & Bonf.	dexa	dietary interview	39177	1	Dietary Interview+Behavior	1
expo	DR2TVD	DXXINBMC	-0.00146963	0.0103217	0.895803	0.982123	-0.142382	2.73962	8.21885	0.634985	4	2	-9	-2	0.00107239	0.00658896	0.162756	0.87144	9.77768e-07	0.459447	14558	0.00107239	0.87144	0.00658896	0.162756	Intertrochanter bone mineral content (gm)	anthropometric	dexa	Vitamin D (D2 + D3) (mcg)	nutrients	dietary interview	4	1	1	> BY & Bonf.	dexa	dietary interview	39177	1	Dietary Interview+Behavior	1
expo	DR2TVD	DXXINBMD	0.00610824	0.010615	0.605323	0.977523	0.575435	1.27116	3.81347	0.213315	4	2	-7	0	-0.000460576	0.00997293	-0.0461826	0.963369	1.80356e-07	0.244261	14558	-0.000460576	0.963369	0.00997293	-0.0461826	Intertrochanter bone mineral density (gm/cm^2)	anthropometric	dexa	Vitamin D (D2 + D3) (mcg)	nutrients	dietary interview	4	1	1	> BY & Bonf.	dexa	dietary interview	39177	1	Dietary Interview+Behavior	1
expo	DR2TVD	DXXNKA	-0.00934832	0.00554556	0.190435	0.516019	-1.68573	0.421514	1.26454	0	4	2	-9	-2	-0.0117358	0.00916837	-1.28003	0.207094	0.000117099	0.454601	14558	-0.0117358	0.207094	0.00916837	-1.28003	Femoral neck area (cm^2)	anthropometric	dexa	Vitamin D (D2 + D3) (mcg)	nutrients	dietary interview	4	1	1	> BY & Bonf.	dexa	dietary interview	39177	1	Dietary Interview+Behavior	1
expo	DR2TVD	DXXNKBMC	0.00682756	0.00973598	0.533637	0.861396	0.701271	1.51007	4.5302	0.337777	4	2	-5	0	0.00251532	0.0085554	0.294004	0.770107	5.37919e-06	0.319899	14558	0.00251532	0.770107	0.0085554	0.294004	Femoral neck bone mineral content (gm)	anthropometric	dexa	Vitamin D (D2 + D3) (mcg)	nutrients	dietary interview	4	1	1	> BY & Bonf.	dexa	dietary interview	39177	1	Dietary Interview+Behavior	1
expo	DR2TVD	DXXNKBMD	0.0132282	0.0110141	0.31592	0.682708	1.20102	1.22256	3.66769	0.182046	4	2	-3	0	0.00784195	0.0103707	0.756166	0.45349	5.22851e-05	0.256728	14558	0.00784195	0.45349	0.0103707	0.756166	Femoral neck bone mineral density (gm/cm^2)	anthropometric	dexa	Vitamin D (D2 + D3) (mcg)	nutrients	dietary interview	4	1	1	> BY & Bonf.	dexa	dietary interview	39177	1	Dietary Interview+Behavior	1
expo	DR2TVD	DXXOFA	-0.00441828	0.0118601	0.734258	0.963168	-0.372533	2.93717	8.81152	0.659537	4	2	-7	-2	-0.00203566	0.00693388	-0.293581	0.770428	3.52322e-06	0.56917	14558	-0.00203566	0.770428	0.00693388	-0.293581	Total femur area (cm^2)	anthropometric	dexa	Vitamin D (D2 + D3) (mcg)	nutrients	dietary interview	4	1	1	> BY & Bonf.	dexa	dietary interview	39177	1	Dietary Interview+Behavior	1
expo	DR2TVD	DXXOFBMC	0.00268044	0.0103837	0.812996	0.794615	0.258138	3.10344	9.31031	0.677777	4	2	-5	0	0.00259477	0.00629746	0.412034	0.68227	5.72437e-06	0.449111	14558	0.00259477	0.68227	0.00629746	0.412034	Total femur bone mineral content (gm)	anthropometric	dexa	Vitamin D (D2 + D3) (mcg)	nutrients	dietary interview	4	1	1	> BY & Bonf.	dexa	dietary interview	39177	1	Dietary Interview+Behavior	1
expo	DR2TVD	DXXOFBMD	0.00847608	0.0100491	0.460908	0.838349	0.843469	1.22843	3.68529	0.185953	4	2	-5	0	0.00354922	0.0093116	0.381162	0.704877	1.07102e-05	0.239753	14558	0.00354922	0.704877	0.0093116	0.381162	Total femur bone mineral density (gm/cm^2)	anthropometric	dexa	Vitamin D (D2 + D3) (mcg)	nutrients	dietary interview	4	1	1	> BY & Bonf.	dexa	dietary interview	39177	1	Dietary Interview+Behavior	1
expo	DR2TVD	DXXTRA	-0.0100124	0.0126992	0.488006	0.854146	-0.788429	3.12052	9.36156	0.679541	4	2	-7	-2	-0.00172146	0.00733994	-0.234534	0.815634	2.51957e-06	0.483979	14558	-0.00172146	0.815634	0.00733994	-0.234534	Trochanter area (cm^2)	anthropometric	dexa	Vitamin D (D2 + D3) (mcg)	nutrients	dietary interview	4	1	1	> BY & Bonf.	dexa	dietary interview	39177	1	Dietary Interview+Behavior	1
expo	DR2TVD	DXXTRBMC	0.00637828	0.0103199	0.58029	0.525696	0.618053	2.5087	7.52611	0.601388	4	2	-5	0	0.00604228	0.00683347	0.884218	0.381279	3.10407e-05	0.371119	14558	0.00604228	0.381279	0.00683347	0.884218	Trochanter bone mineral content (gm)	anthropometric	dexa	Vitamin D (D2 + D3) (mcg)	nutrients	dietary interview	4	1	1	> BY & Bonf.	dexa	dietary interview	39177	1	Dietary Interview+Behavior	1
expo	DR2TVD	DXXTRBMD	0.0137343	0.00647397	0.12401	0.525965	2.12147	0.657671	1.97301	0	4	2	-3	0	0.00937219	0.00830532	1.12846	0.265108	7.46814e-05	0.178847	14558	0.00937219	0.265108	0.00830532	1.12846	Trochanter bone mineral density (gm/cm^2)	anthropometric	dexa	Vitamin D (D2 + D3) (mcg)	nutrients	dietary interview	4	1	1	> BY & Bonf.	dexa	dietary interview	39177	1	Dietary Interview+Behavior	1
expo	DR2TVD	DXXWDA	-0.000558675	0.0182023	0.977442	0.790558	-0.0306925	2.10644	6.31931	0.525265	4	2	-5	-2	-0.00599352	0.0130871	-0.457971	0.649177	3.05417e-05	0.0620796	14558	-0.00599352	0.649177	0.0130871	-0.457971	Ward's triangle area (cm^2)	anthropometric	dexa	Vitamin D (D2 + D3) (mcg)	nutrients	dietary interview	4	1	1	> BY & Bonf.	dexa	dietary interview	39177	1	Dietary Interview+Behavior	1
expo	DR2TVD	DXXWDBMC	0.0116058	0.0147493	0.488791	0.804597	0.786874	1.81254	5.43763	0.448289	4	2	-3	0	0.00928816	0.0104253	0.890928	0.377707	7.33482e-05	0.378142	14558	0.00928816	0.377707	0.0104253	0.890928	Ward's triangle bone mineral content (gm)	anthropometric	dexa	Vitamin D (D2 + D3) (mcg)	nutrients	dietary interview	4	1	1	> BY & Bonf.	dexa	dietary interview	39177	1	Dietary Interview+Behavior	1
expo	DR2TVD	DXXWDBMD	0.0148745	0.0131752	0.341029	0.674576	1.12898	1.67902	5.03707	0.404416	4	2	-3	0	0.0108214	0.00965023	1.12136	0.268084	9.95621e-05	0.392447	14558	0.0108214	0.268084	0.00965023	1.12136	Ward's triangle bone mineral density (gm/cm^2)	anthropometric	dexa	Vitamin D (D2 + D3) (mcg)	nutrients	dietary interview	4	1	1	> BY & Bonf.	dexa	dietary interview	39177	1	Dietary Interview+Behavior	1
expo	DS1DSCNT	DXAFMRD0	0.0107055	0.00923368	0.330189	0.733402	1.1594	0.807888	2.42366	0	4	2	7	2	0.00298853	0.0119407	0.25028	0.803485	7.36262e-06	0.36804	16760	0.00298853	0.803485	0.0119407	0.25028	Calculated DO for femur	anthropometric	dexa	Number of dietary supplements reported	nutrients	supplements	4	1	1	> BY & Bonf.	dexa	supplements	14620	1	Dietary Interview+Behavior	1
expo	DS1DSCNT	DXAFMRK	0.0134048	0.00619651	0.119207	0.651381	2.16328	0.165926	0.497779	0	4	2	9	2	0.0120089	0.0140155	0.856832	0.395979	0.000118885	0.357594	16760	0.0120089	0.395979	0.0140155	0.856832	Calculated K for femur	anthropometric	dexa	Number of dietary supplements reported	nutrients	supplements	4	1	1	> BY & Bonf.	dexa	supplements	14620	1	Dietary Interview+Behavior	1
expo	DS1DSCNT	DXXINA	-0.0190642	0.00595321	0.0492437	0.283466	-3.20234	0.737399	2.2122	0	4	2	-3	0	-0.0154242	0.00821037	-1.87862	0.0666422	0.000195862	0.565658	16543	-0.0154242	0.0666422	0.00821037	-1.87862	Intertrochanter area (cm^2)	anthropometric	dexa	Number of dietary supplements reported	nutrients	supplements	4	1	1	> BY & Bonf.	dexa	supplements	14620	1	Dietary Interview+Behavior	1
expo	DS1DSCNT	DXXINBMC	-0.0232843	0.00485476	0.0172455	0.116538	-4.79617	0.434115	1.30235	0	4	2	-7	-2	-0.0234323	0.00804672	-2.91203	0.00552261	0.000452039	0.528507	16543	-0.0234323	0.00552261	0.00804672	-2.91203	Intertrochanter bone mineral content (gm)	anthropometric	dexa	Number of dietary supplements reported	nutrients	supplements	4	0.34655	1	> BY & Bonf.	dexa	supplements	14620	1	Dietary Interview+Behavior	0.231975
expo	DS1DSCNT	DXXINBMD	-0.0239646	0.016363	0.239265	0.254861	-1.46456	1.78637	5.35911	0.440206	4	2	-9	-2	-0.0272946	0.0127827	-2.13527	0.0380964	0.000613338	0.270289	16543	-0.0272946	0.0380964	0.0127827	-2.13527	Intertrochanter bone mineral density (gm/cm^2)	anthropometric	dexa	Number of dietary supplements reported	nutrients	supplements	4	1	1	> BY & Bonf.	dexa	supplements	14620	1	Dietary Interview+Behavior	0.842222
expo	DS1DSCNT	DXXNKA	-0.00804973	0.00354179	0.107648	0.508214	-2.27279	0.228286	0.684858	0	4	2	1	0	-0.0209785	0.0180808	-1.16026	0.251928	0.000362322	0.515383	16543	-0.0209785	0.251928	0.0180808	-1.16026	Femoral neck area (cm^2)	anthropometric	dexa	Number of dietary supplements reported	nutrients	supplements	4	1	1	> BY & Bonf.	dexa	supplements	14620	1	Dietary Interview+Behavior	1
expo	DS1DSCNT	DXXNKBMC	-0.0106856	0.0134657	0.485434	0.376308	-0.79354	2.34958	7.04875	0.574393	4	2	-9	-2	-0.0192956	0.0114488	-1.68539	0.0986863	0.000306525	0.363244	16543	-0.0192956	0.0986863	0.0114488	-1.68539	Femoral neck bone mineral content (gm)	anthropometric	dexa	Number of dietary supplements reported	nutrients	supplements	4	1	1	> BY & Bonf.	dexa	supplements	14620	1	Dietary Interview+Behavior	1
expo	DS1DSCNT	DXXNKBMD	-0.0147518	0.0209701	0.532446	0.348214	-0.703469	3.58954	10.7686	0.721412	4	2	-9	-2	-0.021636	0.0130711	-1.65525	0.104682	0.000385391	0.245812	16543	-0.021636	0.104682	0.0130711	-1.65525	Femoral neck bone mineral density (gm/cm^2)	anthropometric	dexa	Number of dietary supplements reported	nutrients	supplements	4	1	1	> BY & Bonf.	dexa	supplements	14620	1	Dietary Interview+Behavior	1
expo	DS1DSCNT	DXXOFA	-0.0171662	0.00570273	0.0572039	0.364737	-3.01017	1.0513	3.15391	0.0488007	4	2	-1	0	-0.00336421	0.0106309	-0.316456	0.753088	9.3178e-06	0.630348	16543	-0.00336421	0.753088	0.0106309	-0.316456	Total femur area (cm^2)	anthropometric	dexa	Number of dietary supplements reported	nutrients	supplements	4	1	1	> BY & Bonf.	dexa	supplements	14620	1	Dietary Interview+Behavior	1
expo	DS1DSCNT	DXXOFBMC	-0.0140541	0.00235155	0.00937557	0.430259	-5.97652	0.0790752	0.237225	0	4	2	-7	-2	-0.0141102	0.0102563	-1.37577	0.175556	0.000163913	0.520723	16543	-0.0141102	0.175556	0.0102563	-1.37577	Total femur bone mineral content (gm)	anthropometric	dexa	Number of dietary supplements reported	nutrients	supplements	4	1	1	> BY & Bonf.	dexa	supplements	14620	1	Dietary Interview+Behavior	1
expo	DS1DSCNT	DXXOFBMD	-0.0187037	0.0135457	0.261231	0.377924	-1.38079	1.18556	3.55668	0.156518	4	2	-9	-2	-0.0214696	0.013135	-1.63454	0.108972	0.000379485	0.262614	16543	-0.0214696	0.108972	0.013135	-1.63454	Total femur bone mineral density (gm/cm^2)	anthropometric	dexa	Number of dietary supplements reported	nutrients	supplements	4	1	1	> BY & Bonf.	dexa	supplements	14620	1	Dietary Interview+Behavior	1
expo	DS1DSCNT	DXXTRA	-0.00867101	0.00447135	0.147822	0.70361	-1.93924	0.521065	1.5632	0	4	2	1	0	0.021379	0.0297994	0.717428	0.476737	0.000376288	0.527797	16543	0.021379	0.476737	0.0297994	0.717428	Trochanter area (cm^2)	anthropometric	dexa	Number of dietary supplements reported	nutrients	supplements	4	1	1	> BY & Bonf.	dexa	supplements	14620	1	Dietary Interview+Behavior	1
expo	DS1DSCNT	DXXTRBMC	-0.00254242	0.00555556	0.678324	0.982939	-0.457635	0.283955	0.851864	0	4	2	-1	0	0.0134367	0.0274868	0.488841	0.627277	0.000148639	0.436103	16543	0.0134367	0.627277	0.0274868	0.488841	Trochanter bone mineral content (gm)	anthropometric	dexa	Number of dietary supplements reported	nutrients	supplements	4	1	1	> BY & Bonf.	dexa	supplements	14620	1	Dietary Interview+Behavior	1
expo	DS1DSCNT	DXXTRBMD	-0.00323385	0.0105256	0.778756	0.76914	-0.307237	0.589615	1.76885	0	4	2	-5	-2	-0.00971783	0.0152645	-0.636629	0.527522	7.77474e-05	0.202181	16543	-0.00971783	0.527522	0.0152645	-0.636629	Trochanter bone mineral density (gm/cm^2)	anthropometric	dexa	Number of dietary supplements reported	nutrients	supplements	4	1	1	> BY & Bonf.	dexa	supplements	14620	1	Dietary Interview+Behavior	1
expo	DS1DSCNT	DXXWDA	0.00163146	0.0106787	0.888272	0.807383	0.152777	1.49263	4.47789	0.330041	4	2	-1	0	-0.0421209	0.0339954	-1.23902	0.221625	0.00146063	0.0535522	16543	-0.0421209	0.221625	0.0339954	-1.23902	Ward's triangle area (cm^2)	anthropometric	dexa	Number of dietary supplements reported	nutrients	supplements	4	1	1	> BY & Bonf.	dexa	supplements	14620	1	Dietary Interview+Behavior	1
expo	DS1DSCNT	DXXWDBMC	-0.00543045	0.0208218	0.81112	0.5619	-0.260806	4.32607	12.9782	0.768843	4	2	-7	-2	-0.00987383	0.010654	-0.926771	0.358883	8.02635e-05	0.328234	16543	-0.00987383	0.358883	0.010654	-0.926771	Ward's triangle bone mineral content (gm)	anthropometric	dexa	Number of dietary supplements reported	nutrients	supplements	4	1	1	> BY & Bonf.	dexa	supplements	14620	1	Dietary Interview+Behavior	1
expo	DS1DSCNT	DXXWDBMD	-0.00552155	0.0189508	0.789758	0.610075	-0.291362	3.09414	9.28241	0.676808	4	2	-7	-2	-0.00898374	0.0112035	-0.801869	0.426752	6.64449e-05	0.343974	16543	-0.00898374	0.426752	0.0112035	-0.801869	Ward's triangle bone mineral density (gm/cm^2)	anthropometric	dexa	Number of dietary supplements reported	nutrients	supplements	4	1	1	> BY & Bonf.	dexa	supplements	14620	1	Dietary Interview+Behavior	1
expo	DS1TCALC	DXAFMRD0	-0.00815197	0.013598	0.591097	0.837394	-0.599496	0.396427	1.18928	0	4	2	1	0	-0.00743032	0.0219286	-0.338842	0.73627	4.72538e-05	0.331176	4437	-0.00743032	0.73627	0.0219286	-0.338842	Calculated DO for femur	anthropometric	dexa	Calcium (mg)	nutrients	supplements	4	1	1	> BY & Bonf.	dexa	supplements	14620	1	Dietary Interview+Behavior	1
expo	DS1TCALC	DXAFMRK	-0.0116745	0.00544557	0.12141	0.740922	-2.14386	0.0767138	0.230141	0	4	2	1	0	-0.0126519	0.0189426	-0.667905	0.507532	0.000137003	0.385308	4437	-0.0126519	0.507532	0.0189426	-0.667905	Calculated K for femur	anthropometric	dexa	Calcium (mg)	nutrients	supplements	4	1	1	> BY & Bonf.	dexa	supplements	14620	1	Dietary Interview+Behavior	1
expo	DS1TCALC	DXXINA	-0.00568493	0.0249968	0.83471	0.898122	-0.227426	1.97855	5.93564	0.494579	4	2	-7	-2	-0.00319209	0.0175739	-0.181637	0.856665	8.72455e-06	0.55633	4380	-0.00319209	0.856665	0.0175739	-0.181637	Intertrochanter area (cm^2)	anthropometric	dexa	Calcium (mg)	nutrients	supplements	4	1	1	> BY & Bonf.	dexa	supplements	14620	1	Dietary Interview+Behavior	1
expo	DS1TCALC	DXXINBMC	-0.0403301	0.026243	0.221936	0.141429	-1.53679	3.69416	11.0825	0.729302	4	2	-9	-2	-0.0330261	0.0145955	-2.26275	0.0284165	0.000933915	0.505341	4380	-0.0330261	0.0284165	0.0145955	-2.26275	Intertrochanter bone mineral content (gm)	anthropometric	dexa	Calcium (mg)	nutrients	supplements	4	1	1	> BY & Bonf.	dexa	supplements	14620	1	Dietary Interview+Behavior	0.765242
expo	DS1TCALC	DXXINBMD	-0.0560199	0.0238905	0.100776	0.0669265	-2.34486	2.12156	6.36469	0.528649	4	2	-9	-2	-0.0481921	0.018451	-2.6119	0.01212	0.00198859	0.235349	4380	-0.0481921	0.01212	0.018451	-2.6119	Intertrochanter bone mineral density (gm/cm^2)	anthropometric	dexa	Calcium (mg)	nutrients	supplements	4	0.64048	1	> BY & Bonf.	dexa	supplements	14620	1	Dietary Interview+Behavior	0.349378
expo	DS1TCALC	DXXNKA	0.00784588	0.0146849	0.630203	0.974687	0.534283	0.958528	2.87558	0	4	2	1	0	-0.00504993	0.0182377	-0.276895	0.783101	2.18356e-05	0.474772	4380	-0.00504993	0.783101	0.0182377	-0.276895	Femoral neck area (cm^2)	anthropometric	dexa	Calcium (mg)	nutrients	supplements	4	1	1	> BY & Bonf.	dexa	supplements	14620	1	Dietary Interview+Behavior	1
expo	DS1TCALC	DXXNKBMC	-0.0279722	0.0149787	0.158652	0.262739	-1.86746	1.03397	3.10192	0.0328584	4	2	-9	-2	-0.0304754	0.0163167	-1.86775	0.0681755	0.000795231	0.361356	4380	-0.0304754	0.0681755	0.0163167	-1.86775	Femoral neck bone mineral content (gm)	anthropometric	dexa	Calcium (mg)	nutrients	supplements	4	1	1	> BY & Bonf.	dexa	supplements	14620	1	Dietary Interview+Behavior	1
expo	DS1TCALC	DXXNKBMD	-0.0398514	0.0143567	0.069232	0.1743	-2.77581	0.824184	2.47255	0	4	2	-9	-2	-0.0384397	0.0180735	-2.12685	0.0388278	0.00126518	0.253101	4380	-0.0384397	0.0388278	0.0180735	-2.12685	Femoral neck bone mineral density (gm/cm^2)	anthropometric	dexa	Calcium (mg)	nutrients	supplements	4	1	1	> BY & Bonf.	dexa	supplements	14620	1	Dietary Interview+Behavior	1
expo	DS1TCALC	DXXOFA	-0.00228808	0.02255	0.925581	0.942688	-0.101467	2.30366	6.91099	0.565909	4	2	-3	-2	0.00363739	0.0162741	0.223507	0.82413	1.13285e-05	0.627464	4380	0.00363739	0.82413	0.0162741	0.223507	Total femur area (cm^2)	anthropometric	dexa	Calcium (mg)	nutrients	supplements	4	1	1	> BY & Bonf.	dexa	supplements	14620	1	Dietary Interview+Behavior	1
expo	DS1TCALC	DXXOFBMC	-0.0363615	0.0203147	0.171405	0.173051	-1.78991	2.59793	7.79378	0.615078	4	2	-9	-2	-0.029361	0.0141834	-2.0701	0.0440843	0.000738132	0.503606	4380	-0.029361	0.0440843	0.0141834	-2.0701	Total femur bone mineral content (gm)	anthropometric	dexa	Calcium (mg)	nutrients	supplements	4	1	1	> BY & Bonf.	dexa	supplements	14620	1	Dietary Interview+Behavior	1
expo	DS1TCALC	DXXOFBMD	-0.0519777	0.0198324	0.078944	0.0850138	-2.62084	1.56168	4.68505	0.359665	4	2	-9	-2	-0.0448556	0.0181666	-2.46913	0.017318	0.00172277	0.250393	4380	-0.0448556	0.017318	0.0181666	-2.46913	Total femur bone mineral density (gm/cm^2)	anthropometric	dexa	Calcium (mg)	nutrients	supplements	4	0.843684	1	> BY & Bonf.	dexa	supplements	14620	1	Dietary Interview+Behavior	0.484958
expo	DS1TCALC	DXXTRA	-0.0103372	0.0189806	0.623888	0.946948	-0.544622	1.58467	4.75401	0.368953	4	2	-7	-2	0.0158054	0.0253436	0.623646	0.535941	0.000213897	0.455878	4380	0.0158054	0.535941	0.0253436	0.623646	Trochanter area (cm^2)	anthropometric	dexa	Calcium (mg)	nutrients	supplements	4	1	1	> BY & Bonf.	dexa	supplements	14620	1	Dietary Interview+Behavior	1
expo	DS1TCALC	DXXTRBMC	-0.0334453	0.0164414	0.134796	0.372289	-2.03421	1.41313	4.23938	0.292349	4	2	-9	-2	-0.0139446	0.0224475	-0.621212	0.537527	0.000166498	0.386433	4380	-0.0139446	0.537527	0.0224475	-0.621212	Trochanter bone mineral content (gm)	anthropometric	dexa	Calcium (mg)	nutrients	supplements	4	1	1	> BY & Bonf.	dexa	supplements	14620	1	Dietary Interview+Behavior	1
expo	DS1TCALC	DXXTRBMD	-0.0413283	0.0129132	0.0493146	0.191432	-3.20046	0.669918	2.00975	0	4	2	-9	-2	-0.037037	0.0187332	-1.97708	0.0540443	0.00117454	0.207119	4380	-0.037037	0.0540443	0.0187332	-1.97708	Trochanter bone mineral density (gm/cm^2)	anthropometric	dexa	Calcium (mg)	nutrients	supplements	4	1	1	> BY & Bonf.	dexa	supplements	14620	1	Dietary Interview+Behavior	1
expo	DS1TCALC	DXXWDA	0.00308477	0.0258913	0.912692	0.917332	0.119143	1.3609	4.0827	0.265192	4	2	1	0	0.00285228	0.031379	0.0908978	0.927968	6.96592e-06	0.0377925	4380	0.00285228	0.927968	0.031379	0.0908978	Ward's triangle area (cm^2)	anthropometric	dexa	Calcium (mg)	nutrients	supplements	4	1	1	> BY & Bonf.	dexa	supplements	14620	1	Dietary Interview+Behavior	1
expo	DS1TCALC	DXXWDBMC	-0.0125518	0.00743437	0.189929	0.740969	-1.68834	0.18523	0.555689	0	4	2	-9	-2	-0.00325087	0.0171433	-0.18963	0.850434	9.04885e-06	0.339981	4380	-0.00325087	0.850434	0.0171433	-0.18963	Ward's triangle bone mineral content (gm)	anthropometric	dexa	Calcium (mg)	nutrients	supplements	4	1	1	> BY & Bonf.	dexa	supplements	14620	1	Dietary Interview+Behavior	1
expo	DS1TCALC	DXXWDBMD	-0.0201257	0.0052562	0.0313828	0.516764	-3.82894	0.103687	0.311061	0	4	2	-9	-2	-0.00961564	0.0163021	-0.589842	0.558183	7.91681e-05	0.357279	4380	-0.00961564	0.558183	0.0163021	-0.589842	Ward's triangle bone mineral density (gm/cm^2)	anthropometric	dexa	Calcium (mg)	nutrients	supplements	4	1	1	> BY & Bonf.	dexa	supplements	14620	1	Dietary Interview+Behavior	1
expo	DS1TCOPP	DXAFMRD0	-0.00215323	0.0253287	0.939996	0.800943	-0.0850112	1.91606	3.83212	0.478096	3	2	-1	0	0.0147542	0.0202614	0.72819	0.470188	0.00018893	0.343675	3148	0.0147542	0.470188	0.0202614	0.72819	Calculated DO for femur	anthropometric	dexa	Copper (mg)	nutrients	supplements	3	1	1	> BY & Bonf.	dexa	supplements	14620	1	Dietary Interview+Behavior	1
expo	DS1TCOPP	DXAFMRK	-0.0435946	0.017915	0.135406	0.419855	-2.43341	0.417723	0.835445	0	3	2	-9	-2	-0.0298745	0.0276315	-1.08118	0.285254	0.000774593	0.360682	3148	-0.0298745	0.285254	0.0276315	-1.08118	Calculated K for femur	anthropometric	dexa	Copper (mg)	nutrients	supplements	3	1	1	> BY & Bonf.	dexa	supplements	14620	1	Dietary Interview+Behavior	1
expo	DS1TCOPP	DXXINA	-0.0425842	0.0246166	0.225789	0.221362	-1.7299	1.44529	2.89058	0.308097	3	2	-9	-2	-0.0230076	0.0194371	-1.1837	0.242614	0.000460774	0.564218	3106	-0.0230076	0.242614	0.0194371	-1.1837	Intertrochanter area (cm^2)	anthropometric	dexa	Copper (mg)	nutrients	supplements	3	1	1	> BY & Bonf.	dexa	supplements	14620	1	Dietary Interview+Behavior	1
expo	DS1TCOPP	DXXINBMC	-0.0375508	0.0234708	0.250753	0.286001	-1.5999	1.48209	2.96419	0.325279	3	2	-9	-2	-0.0216632	0.0200247	-1.08182	0.28497	0.000408498	0.541242	3106	-0.0216632	0.28497	0.0200247	-1.08182	Intertrochanter bone mineral content (gm)	anthropometric	dexa	Copper (mg)	nutrients	supplements	3	1	1	> BY & Bonf.	dexa	supplements	14620	1	Dietary Interview+Behavior	1
expo	DS1TCOPP	DXXINBMD	-0.00929742	0.02455	0.741324	0.848143	-0.378714	1.41587	2.83174	0.29372	3	2	-7	-2	-0.0127817	0.0240071	-0.532415	0.597001	0.000142208	0.268149	3106	-0.0127817	0.597001	0.0240071	-0.532415	Intertrochanter bone mineral density (gm/cm^2)	anthropometric	dexa	Copper (mg)	nutrients	supplements	3	1	1	> BY & Bonf.	dexa	supplements	14620	1	Dietary Interview+Behavior	1
expo	DS1TCOPP	DXXNKA	-0.0413699	0.0178429	0.146278	0.19107	-2.31857	1.08563	2.17126	0.0788751	3	2	-9	-2	-0.0355741	0.0239478	-1.48549	0.144237	0.00110157	0.486242	3106	-0.0355741	0.144237	0.0239478	-1.48549	Femoral neck area (cm^2)	anthropometric	dexa	Copper (mg)	nutrients	supplements	3	1	1	> BY & Bonf.	dexa	supplements	14620	1	Dietary Interview+Behavior	1
expo	DS1TCOPP	DXXNKBMC	-0.0297029	0.0226721	0.320411	0.47606	-1.31011	1.31316	2.62632	0.238479	3	2	-9	-2	-0.0292417	0.0230905	-1.26639	0.211747	0.000744305	0.392835	3106	-0.0292417	0.211747	0.0230905	-1.26639	Femoral neck bone mineral content (gm)	anthropometric	dexa	Copper (mg)	nutrients	supplements	3	1	1	> BY & Bonf.	dexa	supplements	14620	1	Dietary Interview+Behavior	1
expo	DS1TCOPP	DXXNKBMD	-0.00943182	0.0247182	0.739502	0.877614	-0.381575	1.09873	2.19745	0.0898557	3	2	-1	0	-0.0248611	0.0265653	-0.935849	0.354238	0.000538003	0.253575	3106	-0.0248611	0.354238	0.0265653	-0.935849	Femoral neck bone mineral density (gm/cm^2)	anthropometric	dexa	Copper (mg)	nutrients	supplements	3	1	1	> BY & Bonf.	dexa	supplements	14620	1	Dietary Interview+Behavior	1
expo	DS1TCOPP	DXXOFA	-0.0405309	0.0211297	0.195106	0.207493	-1.9182	1.35775	2.71551	0.26349	3	2	-9	-2	-0.00718835	0.0179066	-0.401437	0.689958	4.49784e-05	0.625547	3106	-0.00718835	0.689958	0.0179066	-0.401437	Total femur area (cm^2)	anthropometric	dexa	Copper (mg)	nutrients	supplements	3	1	1	> BY & Bonf.	dexa	supplements	14620	1	Dietary Interview+Behavior	1
expo	DS1TCOPP	DXXOFBMC	-0.0332546	0.0236679	0.295195	0.330621	-1.40505	1.61537	3.23073	0.380946	3	2	-9	-2	-0.0125316	0.0184992	-0.677413	0.501537	0.000136696	0.536791	3106	-0.0125316	0.501537	0.0184992	-0.677413	Total femur bone mineral content (gm)	anthropometric	dexa	Copper (mg)	nutrients	supplements	3	1	1	> BY & Bonf.	dexa	supplements	14620	1	Dietary Interview+Behavior	1
expo	DS1TCOPP	DXXOFBMD	-0.0161262	0.023072	0.556926	0.739936	-0.698953	1.21643	2.43286	0.177924	3	2	-7	-2	-0.01104	0.0234392	-0.471006	0.639862	0.000106092	0.27896	3106	-0.01104	0.639862	0.0234392	-0.471006	Total femur bone mineral density (gm/cm^2)	anthropometric	dexa	Copper (mg)	nutrients	supplements	3	1	1	> BY & Bonf.	dexa	supplements	14620	1	Dietary Interview+Behavior	1
expo	DS1TCOPP	DXXTRA	-0.0265078	0.0159855	0.239128	0.478614	-1.65824	0.650557	1.30111	0	3	2	-9	-2	0.0267418	0.0333892	0.800913	0.4273	0.000622482	0.424238	3106	0.0267418	0.4273	0.0333892	0.800913	Trochanter area (cm^2)	anthropometric	dexa	Copper (mg)	nutrients	supplements	3	1	1	> BY & Bonf.	dexa	supplements	14620	1	Dietary Interview+Behavior	1
expo	DS1TCOPP	DXXTRBMC	-0.011015	0.0232323	0.682132	0.621762	-0.474124	2.04774	4.09547	0.511656	3	2	-9	-2	0.0176736	0.0293663	0.601833	0.55024	0.000271892	0.383737	3106	0.0176736	0.55024	0.0293663	0.601833	Trochanter bone mineral content (gm)	anthropometric	dexa	Copper (mg)	nutrients	supplements	3	1	1	> BY & Bonf.	dexa	supplements	14620	1	Dietary Interview+Behavior	1
expo	DS1TCOPP	DXXTRBMD	-0.0122209	0.0211727	0.622119	0.782004	-0.577201	1.16522	2.33045	0.141795	3	2	-7	-2	-0.0029414	0.0223395	-0.131668	0.895821	7.53103e-06	0.223383	3106	-0.0029414	0.895821	0.0223395	-0.131668	Trochanter bone mineral density (gm/cm^2)	anthropometric	dexa	Copper (mg)	nutrients	supplements	3	1	1	> BY & Bonf.	dexa	supplements	14620	1	Dietary Interview+Behavior	1
expo	DS1TCOPP	DXXWDA	-0.0657746	0.0238522	0.110191	0.175481	-2.7576	1.07297	2.14593	0.0680039	3	2	-9	-2	-0.0415882	0.0386971	-1.07471	0.288109	0.00150552	0.0393177	3106	-0.0415882	0.288109	0.0386971	-1.07471	Ward's triangle area (cm^2)	anthropometric	dexa	Copper (mg)	nutrients	supplements	3	1	1	> BY & Bonf.	dexa	supplements	14620	1	Dietary Interview+Behavior	1
expo	DS1TCOPP	DXXWDBMC	-0.000320758	0.0150119	0.984893	0.884015	-0.0213669	0.695642	1.39128	0	3	2	1	0	-0.0155809	0.0256572	-0.607272	0.546657	0.000211315	0.307333	3106	-0.0155809	0.546657	0.0256572	-0.607272	Ward's triangle bone mineral content (gm)	anthropometric	dexa	Copper (mg)	nutrients	supplements	3	1	1	> BY & Bonf.	dexa	supplements	14620	1	Dietary Interview+Behavior	1
expo	DS1TCOPP	DXXWDBMD	0.0166595	0.0185142	0.463181	0.782424	0.899821	0.895236	1.79047	0	3	2	9	2	-0.0128641	0.0253999	-0.506463	0.61495	0.000144047	0.326414	3106	-0.0128641	0.61495	0.0253999	-0.506463	Ward's triangle bone mineral density (gm/cm^2)	anthropometric	dexa	Copper (mg)	nutrients	supplements	3	1	1	> BY & Bonf.	dexa	supplements	14620	1	Dietary Interview+Behavior	1
expo	DS1TFA	DXAFMRD0	0.0279847	0.0125409	0.111843	0.370693	2.23148	0.500889	1.50267	0	4	2	9	2	0.0355609	0.0164895	2.15658	0.0363002	0.00121668	0.388375	3741	0.0355609	0.0363002	0.0164895	2.15658	Calculated DO for femur	anthropometric	dexa	Folic acid (mcg)	nutrients	supplements	4	1	1	> BY & Bonf.	dexa	supplements	14620	1	Dietary Interview+Behavior	0.754618
expo	DS1TFA	DXAFMRK	-0.0618888	0.0235323	0.0783283	0.125889	-2.62995	1.64192	4.92575	0.390956	4	2	-9	-2	-0.0476563	0.0180364	-2.64224	0.0112186	0.0021851	0.385403	3741	-0.0476563	0.0112186	0.0180364	-2.64224	Calculated K for femur	anthropometric	dexa	Folic acid (mcg)	nutrients	supplements	4	0.60334	1	> BY & Bonf.	dexa	supplements	14620	1	Dietary Interview+Behavior	0.826172
expo	DS1TFA	DXXINA	-0.00362042	0.0110584	0.764888	0.816131	-0.32739	0.505656	1.51697	0	4	2	3	0	-0.00847854	0.0171261	-0.495066	0.62291	6.90943e-05	0.581713	3689	-0.00847854	0.62291	0.0171261	-0.495066	Intertrochanter area (cm^2)	anthropometric	dexa	Folic acid (mcg)	nutrients	supplements	4	1	1	> BY & Bonf.	dexa	supplements	14620	1	Dietary Interview+Behavior	1
expo	DS1TFA	DXXINBMC	-0.0204835	0.0150056	0.26559	0.328236	-1.36506	1.51796	4.55387	0.34122	4	2	-5	0	-0.0219072	0.0138062	-1.58676	0.119418	0.00046129	0.547181	3689	-0.0219072	0.119418	0.0138062	-1.58676	Intertrochanter bone mineral content (gm)	anthropometric	dexa	Folic acid (mcg)	nutrients	supplements	4	1	1	> BY & Bonf.	dexa	supplements	14620	1	Dietary Interview+Behavior	1
expo	DS1TFA	DXXINBMD	-0.0232552	0.0293705	0.486314	0.337314	-0.791788	3.2749	9.82471	0.694648	4	2	-9	-2	-0.0294533	0.0183816	-1.60232	0.11593	0.000833811	0.274341	3689	-0.0294533	0.11593	0.0183816	-1.60232	Intertrochanter bone mineral density (gm/cm^2)	anthropometric	dexa	Folic acid (mcg)	nutrients	supplements	4	1	1	> BY & Bonf.	dexa	supplements	14620	1	Dietary Interview+Behavior	1
expo	DS1TFA	DXXNKA	0.0335933	0.0245881	0.265259	0.224166	1.36625	4.05237	12.1571	0.753231	4	2	9	2	0.0254879	0.0184712	1.37987	0.174297	0.000624407	0.495312	3689	0.0254879	0.174297	0.0184712	1.37987	Femoral neck area (cm^2)	anthropometric	dexa	Folic acid (mcg)	nutrients	supplements	4	1	1	> BY & Bonf.	dexa	supplements	14620	1	Dietary Interview+Behavior	1
expo	DS1TFA	DXXNKBMC	0.00159974	0.0184826	0.936479	0.955775	0.0865539	1.04288	3.12863	0.041113	4	2	1	0	-0.00264583	0.0194839	-0.135796	0.892575	6.72859e-06	0.379797	3689	-0.00264583	0.892575	0.0194839	-0.135796	Femoral neck bone mineral content (gm)	anthropometric	dexa	Folic acid (mcg)	nutrients	supplements	4	1	1	> BY & Bonf.	dexa	supplements	14620	1	Dietary Interview+Behavior	1
expo	DS1TFA	DXXNKBMD	-0.0195967	0.0161024	0.310608	0.567786	-1.217	0.582828	1.74848	0	4	2	-9	-2	-0.0221012	0.0208111	-1.06199	0.293785	0.000469494	0.252717	3689	-0.0221012	0.293785	0.0208111	-1.06199	Femoral neck bone mineral density (gm/cm^2)	anthropometric	dexa	Folic acid (mcg)	nutrients	supplements	4	1	1	> BY & Bonf.	dexa	supplements	14620	1	Dietary Interview+Behavior	1
expo	DS1TFA	DXXOFA	0.0167886	0.00771245	0.117701	0.483151	2.17681	0.370733	1.1122	0	4	2	7	2	0.0208595	0.0139645	1.49375	0.142068	0.000418223	0.646633	3689	0.0208595	0.142068	0.0139645	1.49375	Total femur area (cm^2)	anthropometric	dexa	Folic acid (mcg)	nutrients	supplements	4	1	1	> BY & Bonf.	dexa	supplements	14620	1	Dietary Interview+Behavior	1
expo	DS1TFA	DXXOFBMC	-0.00782534	0.00955889	0.472965	0.688609	-0.818645	0.607027	1.82108	0	4	2	-3	0	-0.00735153	0.013346	-0.55084	0.584409	5.19464e-05	0.541442	3689	-0.00735153	0.584409	0.013346	-0.55084	Total femur bone mineral content (gm)	anthropometric	dexa	Folic acid (mcg)	nutrients	supplements	4	1	1	> BY & Bonf.	dexa	supplements	14620	1	Dietary Interview+Behavior	1
expo	DS1TFA	DXXOFBMD	-0.0369669	0.024372	0.226595	0.255139	-1.51678	2.01451	6.04353	0.503602	4	2	-9	-2	-0.0326503	0.0187376	-1.7425	0.0881036	0.00102464	0.276819	3689	-0.0326503	0.0881036	0.0187376	-1.7425	Total femur bone mineral density (gm/cm^2)	anthropometric	dexa	Folic acid (mcg)	nutrients	supplements	4	1	1	> BY & Bonf.	dexa	supplements	14620	1	Dietary Interview+Behavior	1
expo	DS1TFA	DXXTRA	0.0349371	0.0127019	0.07071	0.0966352	2.75054	1.11005	3.33015	0.0991405	4	2	9	2	0.0604062	0.0213306	2.8319	0.00684312	0.00350722	0.469151	3689	0.0604062	0.00684312	0.0213306	2.8319	Trochanter area (cm^2)	anthropometric	dexa	Folic acid (mcg)	nutrients	supplements	4	0.410422	1	> BY & Bonf.	dexa	supplements	14620	1	Dietary Interview+Behavior	0.325374
expo	DS1TFA	DXXTRBMC	0.0149809	0.0137774	0.356434	0.553907	1.08736	0.955811	2.86743	0	4	2	9	2	0.0277523	0.0217488	1.27604	0.208346	0.000740285	0.405942	3689	0.0277523	0.208346	0.0217488	1.27604	Trochanter bone mineral content (gm)	anthropometric	dexa	Folic acid (mcg)	nutrients	supplements	4	1	1	> BY & Bonf.	dexa	supplements	14620	1	Dietary Interview+Behavior	1
expo	DS1TFA	DXXTRBMD	-0.0264945	0.0141813	0.158525	0.446904	-1.86827	0.556371	1.66911	0	4	2	-9	-2	-0.0261612	0.0200527	-1.30462	0.198511	0.000657833	0.22085	3689	-0.0261612	0.198511	0.0200527	-1.30462	Trochanter bone mineral density (gm/cm^2)	anthropometric	dexa	Folic acid (mcg)	nutrients	supplements	4	1	1	> BY & Bonf.	dexa	supplements	14620	1	Dietary Interview+Behavior	1
expo	DS1TFA	DXXWDA	0.0231606	0.036841	0.574176	0.796542	0.628665	2.5656	7.69679	0.610227	4	2	9	2	-0.0146636	0.0330511	-0.443664	0.659366	0.000206671	0.0364139	3689	-0.0146636	0.659366	0.0330511	-0.443664	Ward's triangle area (cm^2)	anthropometric	dexa	Folic acid (mcg)	nutrients	supplements	4	1	1	> BY & Bonf.	dexa	supplements	14620	1	Dietary Interview+Behavior	1
expo	DS1TFA	DXXWDBMC	-0.0116846	0.0167425	0.535468	0.737716	-0.697902	0.712688	2.13806	0	4	2	-9	-2	-0.0089582	0.0189685	-0.472267	0.638969	7.71331e-05	0.329981	3689	-0.0089582	0.638969	0.0189685	-0.472267	Ward's triangle bone mineral content (gm)	anthropometric	dexa	Folic acid (mcg)	nutrients	supplements	4	1	1	> BY & Bonf.	dexa	supplements	14620	1	Dietary Interview+Behavior	1
expo	DS1TFA	DXXWDBMD	-0.0131455	0.013027	0.387259	0.661701	-1.00909	0.50774	1.52322	0	4	2	-9	-2	-0.0117462	0.0175612	-0.668876	0.506917	0.000132617	0.349702	3689	-0.0117462	0.506917	0.0175612	-0.668876	Ward's triangle bone mineral density (gm/cm^2)	anthropometric	dexa	Folic acid (mcg)	nutrients	supplements	4	1	1	> BY & Bonf.	dexa	supplements	14620	1	Dietary Interview+Behavior	1
expo	DS1TFDFE	DXAFMRD0	0.0279779	0.0125494	0.112056	0.370747	2.22943	0.50149	1.50447	0	4	2	9	2	0.035548	0.0164968	2.15484	0.0364435	0.00121579	0.388377	3741	0.035548	0.0364435	0.0164968	2.15484	Calculated DO for femur	anthropometric	dexa	Folate, DFE (mcg)	nutrients	supplements	4	1	1	> BY & Bonf.	dexa	supplements	14620	1	Dietary Interview+Behavior	0.754618
expo	DS1TFDFE	DXAFMRK	-0.0619058	0.0235433	0.0783622	0.125738	-2.62945	1.64322	4.92965	0.391438	4	2	-9	-2	-0.0476761	0.0180487	-2.64152	0.0112392	0.00218689	0.385405	3741	-0.0476761	0.0112392	0.0180487	-2.64152	Calculated K for femur	anthropometric	dexa	Folate, DFE (mcg)	nutrients	supplements	4	0.604267	1	> BY & Bonf.	dexa	supplements	14620	1	Dietary Interview+Behavior	0.826172
expo	DS1TFDFE	DXXINA	-0.00359278	0.0110483	0.766398	0.816977	-0.325187	0.504515	1.51355	0	4	2	3	0	-0.00843516	0.017127	-0.492507	0.624704	6.83884e-05	0.581711	3689	-0.00843516	0.624704	0.017127	-0.492507	Intertrochanter area (cm^2)	anthropometric	dexa	Folate, DFE (mcg)	nutrients	supplements	4	1	1	> BY & Bonf.	dexa	supplements	14620	1	Dietary Interview+Behavior	1
expo	DS1TFDFE	DXXINBMC	-0.0203983	0.0149668	0.266194	0.329704	-1.36291	1.50872	4.52617	0.337187	4	2	-5	0	-0.0218604	0.0138046	-1.58357	0.120144	0.000459319	0.547182	3689	-0.0218604	0.120144	0.0138046	-1.58357	Intertrochanter bone mineral content (gm)	anthropometric	dexa	Folate, DFE (mcg)	nutrients	supplements	4	1	1	> BY & Bonf.	dexa	supplements	14620	1	Dietary Interview+Behavior	1
expo	DS1TFDFE	DXXINBMD	-0.0233087	0.0293846	0.485589	0.336706	-0.79323	3.27997	9.83992	0.69512	4	2	-9	-2	-0.0294243	0.0183862	-1.60035	0.116367	0.000832164	0.274341	3689	-0.0294243	0.116367	0.0183862	-1.60035	Intertrochanter bone mineral density (gm/cm^2)	anthropometric	dexa	Folate, DFE (mcg)	nutrients	supplements	4	1	1	> BY & Bonf.	dexa	supplements	14620	1	Dietary Interview+Behavior	1
expo	DS1TFDFE	DXXNKA	0.0335919	0.0245869	0.265258	0.224466	1.36625	4.05059	12.1518	0.753123	4	2	9	2	0.0254705	0.0184767	1.37852	0.17471	0.00062355	0.495306	3689	0.0254705	0.17471	0.0184767	1.37852	Femoral neck area (cm^2)	anthropometric	dexa	Folate, DFE (mcg)	nutrients	supplements	4	1	1	> BY & Bonf.	dexa	supplements	14620	1	Dietary Interview+Behavior	1
expo	DS1TFDFE	DXXNKBMC	0.0015701	0.0184864	0.937665	0.954953	0.084933	1.0435	3.1305	0.0416858	4	2	1	0	-0.00266041	0.0194852	-0.136535	0.891994	6.80289e-06	0.379797	3689	-0.00266041	0.891994	0.0194852	-0.136535	Femoral neck bone mineral content (gm)	anthropometric	dexa	Folate, DFE (mcg)	nutrients	supplements	4	1	1	> BY & Bonf.	dexa	supplements	14620	1	Dietary Interview+Behavior	1
expo	DS1TFDFE	DXXNKBMD	-0.0196485	0.0161429	0.310556	0.566855	-1.21716	0.586133	1.7584	0	4	2	-9	-2	-0.0221036	0.0208144	-1.06194	0.293808	0.000469595	0.252716	3689	-0.0221036	0.293808	0.0208144	-1.06194	Femoral neck bone mineral density (gm/cm^2)	anthropometric	dexa	Folate, DFE (mcg)	nutrients	supplements	4	1	1	> BY & Bonf.	dexa	supplements	14620	1	Dietary Interview+Behavior	1
expo	DS1TFDFE	DXXOFA	0.0168041	0.00773715	0.118248	0.48262	2.17188	0.373021	1.11906	0	4	2	7	2	0.020885	0.0139678	1.49522	0.141685	0.000419241	0.646624	3689	0.020885	0.141685	0.0139678	1.49522	Total femur area (cm^2)	anthropometric	dexa	Folate, DFE (mcg)	nutrients	supplements	4	1	1	> BY & Bonf.	dexa	supplements	14620	1	Dietary Interview+Behavior	1
expo	DS1TFDFE	DXXOFBMC	-0.00778271	0.00954642	0.474636	0.68975	-0.815249	0.604926	1.81478	0	4	2	-3	0	-0.0073161	0.0133466	-0.548164	0.58623	5.14464e-05	0.541441	3689	-0.0073161	0.58623	0.0133466	-0.548164	Total femur bone mineral content (gm)	anthropometric	dexa	Folate, DFE (mcg)	nutrients	supplements	4	1	1	> BY & Bonf.	dexa	supplements	14620	1	Dietary Interview+Behavior	1
expo	DS1TFDFE	DXXOFBMD	-0.0369764	0.024375	0.226548	0.255069	-1.51698	2.01553	6.0466	0.503853	4	2	-9	-2	-0.0326153	0.0187419	-1.74023	0.0885046	0.00102244	0.27682	3689	-0.0326153	0.0885046	0.0187419	-1.74023	Total femur bone mineral density (gm/cm^2)	anthropometric	dexa	Folate, DFE (mcg)	nutrients	supplements	4	1	1	> BY & Bonf.	dexa	supplements	14620	1	Dietary Interview+Behavior	1
expo	DS1TFDFE	DXXTRA	0.0349378	0.0127173	0.0709045	0.096578	2.74727	1.11252	3.33757	0.101141	4	2	9	2	0.0604063	0.021338	2.83093	0.00686089	0.0035072	0.469137	3689	0.0604063	0.00686089	0.021338	2.83093	Trochanter area (cm^2)	anthropometric	dexa	Folate, DFE (mcg)	nutrients	supplements	4	0.411201	1	> BY & Bonf.	dexa	supplements	14620	1	Dietary Interview+Behavior	0.325374
expo	DS1TFDFE	DXXTRBMC	0.0149881	0.0137762	0.356203	0.553646	1.08797	0.955674	2.86702	0	4	2	9	2	0.0277698	0.0217543	1.27652	0.208178	0.000741211	0.405937	3689	0.0277698	0.208178	0.0217543	1.27652	Trochanter bone mineral content (gm)	anthropometric	dexa	Folate, DFE (mcg)	nutrients	supplements	4	1	1	> BY & Bonf.	dexa	supplements	14620	1	Dietary Interview+Behavior	1
expo	DS1TFDFE	DXXTRBMD	-0.0264524	0.0141689	0.158735	0.447555	-1.86693	0.555095	1.66528	0	4	2	-9	-2	-0.026124	0.0200576	-1.30245	0.199246	0.000655958	0.220851	3689	-0.026124	0.199246	0.0200576	-1.30245	Trochanter bone mineral density (gm/cm^2)	anthropometric	dexa	Folate, DFE (mcg)	nutrients	supplements	4	1	1	> BY & Bonf.	dexa	supplements	14620	1	Dietary Interview+Behavior	1
expo	DS1TFDFE	DXXWDA	0.0231985	0.0368392	0.573568	0.796354	0.629724	2.56434	7.69301	0.610036	4	2	9	2	-0.0146363	0.0330652	-0.44265	0.660093	0.000205902	0.0364134	3689	-0.0146363	0.660093	0.0330652	-0.44265	Ward's triangle area (cm^2)	anthropometric	dexa	Folate, DFE (mcg)	nutrients	supplements	4	1	1	> BY & Bonf.	dexa	supplements	14620	1	Dietary Interview+Behavior	1
expo	DS1TFDFE	DXXWDBMC	-0.0117245	0.0167867	0.535174	0.736745	-0.698441	0.716806	2.15042	0	4	2	-9	-2	-0.00896075	0.0189733	-0.472281	0.638959	7.71765e-05	0.329975	3689	-0.00896075	0.638959	0.0189733	-0.472281	Ward's triangle bone mineral content (gm)	anthropometric	dexa	Folate, DFE (mcg)	nutrients	supplements	4	1	1	> BY & Bonf.	dexa	supplements	14620	1	Dietary Interview+Behavior	1
expo	DS1TFDFE	DXXWDBMD	-0.013185	0.0130751	0.387543	0.660583	-1.0084	0.51179	1.53537	0	4	2	-9	-2	-0.011759	0.0175639	-0.669502	0.506522	0.000132905	0.349696	3689	-0.011759	0.506522	0.0175639	-0.669502	Ward's triangle bone mineral density (gm/cm^2)	anthropometric	dexa	Folate, DFE (mcg)	nutrients	supplements	4	1	1	> BY & Bonf.	dexa	supplements	14620	1	Dietary Interview+Behavior	1
expo	DS1TIRON	DXAFMRD0	0.0512331	0.0416074	0.43423	0.261752	1.23135	1.51303	1.51303	0.339077	2	2	9	2	0.0273401	0.0252066	1.08464	0.283734	0.000725682	0.366136	2081	0.0273401	0.283734	0.0252066	1.08464	Calculated DO for femur	anthropometric	dexa	Iron (mg)	nutrients	supplements	2	1	1	> BY & Bonf.	dexa	supplements	14620	1	Dietary Interview+Behavior	1
expo	DS1TIRON	DXAFMRK	0.0228341	0.0760213	0.81424	0.709345	0.300364	9.02752	9.02752	0.889228	2	2	9	2	0.0281488	0.0225514	1.24821	0.218271	0.000769252	0.40618	2081	0.0281488	0.218271	0.0225514	1.24821	Calculated K for femur	anthropometric	dexa	Iron (mg)	nutrients	supplements	2	1	1	> BY & Bonf.	dexa	supplements	14620	1	Dietary Interview+Behavior	1
expo	DS1TIRON	DXXINA	-0.0105109	0.00336919	0.197477	0.784297	-3.1197	0.015062	0.015062	0	2	2	-9	-2	0.00451193	0.0208239	0.216671	0.829423	1.97612e-05	0.566052	2053	0.00451193	0.829423	0.0208239	0.216671	Intertrochanter area (cm^2)	anthropometric	dexa	Iron (mg)	nutrients	supplements	2	1	1	> BY & Bonf.	dexa	supplements	14620	1	Dietary Interview+Behavior	1
expo	DS1TIRON	DXXINBMC	-0.0666668	0.00983335	0.0932292	0.0449183	-6.77966	0.188575	0.188575	0	2	2	-9	-2	-0.0383382	0.0182843	-2.09679	0.0415393	0.00142677	0.52642	2053	-0.0383382	0.0415393	0.0182843	-2.09679	Intertrochanter bone mineral content (gm)	anthropometric	dexa	Iron (mg)	nutrients	supplements	2	1	1	> BY & Bonf.	dexa	supplements	14620	1	Dietary Interview+Behavior	1
expo	DS1TIRON	DXXINBMD	-0.0781208	6.62322e-05	0.000539737	0.0441564	-1179.5	5.85091e-06	5.85091e-06	0	2	2	-9	-2	-0.0555629	0.0222613	-2.49594	0.0162097	0.0029968	0.256064	2053	-0.0555629	0.0162097	0.0222613	-2.49594	Intertrochanter bone mineral density (gm/cm^2)	anthropometric	dexa	Iron (mg)	nutrients	supplements	2	0.801404	1	> BY & Bonf.	dexa	supplements	14620	1	Dietary Interview+Behavior	0.429385
expo	DS1TIRON	DXXNKA	-0.0308945	0.0418548	0.595196	0.259425	-0.738136	3.95798	3.95798	0.747346	2	2	-9	-2	-0.0237282	0.0170841	-1.38891	0.17155	0.000546535	0.43339	2053	-0.0237282	0.17155	0.0170841	-1.38891	Femoral neck area (cm^2)	anthropometric	dexa	Iron (mg)	nutrients	supplements	2	1	1	> BY & Bonf.	dexa	supplements	14620	1	Dietary Interview+Behavior	1
expo	DS1TIRON	DXXNKBMC	-0.0656937	0.00786714	0.075877	0.0433556	-8.35038	0.115957	0.115957	0	2	2	-9	-2	-0.0471121	0.0193111	-2.43964	0.0186165	0.00215453	0.365151	2053	-0.0471121	0.0186165	0.0193111	-2.43964	Femoral neck bone mineral content (gm)	anthropometric	dexa	Iron (mg)	nutrients	supplements	2	0.892044	1	> BY & Bonf.	dexa	supplements	14620	1	Dietary Interview+Behavior	0.570193
expo	DS1TIRON	DXXNKBMD	-0.0583248	0.0061645	0.0670371	0.134759	-9.4614	0.0541201	0.0541201	0	2	2	-9	-2	-0.0378907	0.0204103	-1.85645	0.0698011	0.00139365	0.258688	2053	-0.0378907	0.0698011	0.0204103	-1.85645	Femoral neck bone mineral density (gm/cm^2)	anthropometric	dexa	Iron (mg)	nutrients	supplements	2	1	1	> BY & Bonf.	dexa	supplements	14620	1	Dietary Interview+Behavior	1
expo	DS1TIRON	DXXOFA	-0.0231926	0.000699851	0.0192046	0.360327	-33.1393	0.00152316	0.00152316	0	2	2	-9	-2	-0.00493672	0.0151961	-0.324868	0.746754	2.36573e-05	0.605489	2053	-0.00493672	0.746754	0.0151961	-0.324868	Total femur area (cm^2)	anthropometric	dexa	Iron (mg)	nutrients	supplements	2	1	1	> BY & Bonf.	dexa	supplements	14620	1	Dietary Interview+Behavior	1
expo	DS1TIRON	DXXOFBMC	-0.0692266	0.0093736	0.0856801	0.0205587	-7.38527	0.212172	0.212172	0	2	2	-9	-2	-0.0425699	0.0171571	-2.48118	0.0168115	0.00175912	0.511369	2053	-0.0425699	0.0168115	0.0171571	-2.48118	Total femur bone mineral content (gm)	anthropometric	dexa	Iron (mg)	nutrients	supplements	2	0.825024	1	> BY & Bonf.	dexa	supplements	14620	1	Dietary Interview+Behavior	0.51807
expo	DS1TIRON	DXXOFBMD	-0.0722026	0.0028973	0.0255322	0.0674483	-24.9207	0.0114194	0.0114194	0	2	2	-9	-2	-0.0516941	0.0222148	-2.32701	0.0244215	0.002594	0.264016	2053	-0.0516941	0.0244215	0.0222148	-2.32701	Total femur bone mineral density (gm/cm^2)	anthropometric	dexa	Iron (mg)	nutrients	supplements	2	1	1	> BY & Bonf.	dexa	supplements	14620	1	Dietary Interview+Behavior	0.5905
expo	DS1TIRON	DXXTRA	-0.0389266	0.00623195	0.101062	0.178504	-6.2463	0.0955555	0.0955555	0	2	2	-9	-2	-0.0129526	0.0172209	-0.752146	0.455795	0.000162856	0.362048	2053	-0.0129526	0.455795	0.0172209	-0.752146	Trochanter area (cm^2)	anthropometric	dexa	Iron (mg)	nutrients	supplements	2	1	1	> BY & Bonf.	dexa	supplements	14620	1	Dietary Interview+Behavior	1
expo	DS1TIRON	DXXTRBMC	-0.0643517	0.0137938	0.134425	0.0160647	-4.66528	0.551235	0.551235	0	2	2	-9	-2	-0.0392273	0.0147086	-2.66697	0.0105297	0.00149371	0.319705	2053	-0.0392273	0.0105297	0.0147086	-2.66697	Trochanter bone mineral content (gm)	anthropometric	dexa	Iron (mg)	nutrients	supplements	2	0.573854	1	> BY & Bonf.	dexa	supplements	14620	1	Dietary Interview+Behavior	0.48844
expo	DS1TIRON	DXXTRBMD	-0.0524096	0.00217087	0.0263546	0.224667	-24.1422	0.0054754	0.0054754	0	2	2	-9	-2	-0.0454995	0.0234414	-1.94099	0.0584012	0.00200957	0.205275	2053	-0.0454995	0.0584012	0.0234414	-1.94099	Trochanter bone mineral density (gm/cm^2)	anthropometric	dexa	Iron (mg)	nutrients	supplements	2	1	1	> BY & Bonf.	dexa	supplements	14620	1	Dietary Interview+Behavior	1
expo	DS1TIRON	DXXWDA	-0.0162803	0.0332845	0.710395	0.862823	-0.489125	1.0784	1.0784	0.0727027	2	2	1	0	0.0120823	0.0249571	0.484124	0.630595	0.000141706	0.0460041	2053	0.0120823	0.630595	0.0249571	0.484124	Ward's triangle area (cm^2)	anthropometric	dexa	Iron (mg)	nutrients	supplements	2	1	1	> BY & Bonf.	dexa	supplements	14620	1	Dietary Interview+Behavior	1
expo	DS1TIRON	DXXWDBMC	-0.0449525	0.00988143	0.137751	0.353821	-4.54919	0.08182	0.08182	0	2	2	-3	0	-0.020091	0.0254694	-0.788829	0.434259	0.000391825	0.338033	2053	-0.020091	0.434259	0.0254694	-0.788829	Ward's triangle bone mineral content (gm)	anthropometric	dexa	Iron (mg)	nutrients	supplements	2	1	1	> BY & Bonf.	dexa	supplements	14620	1	Dietary Interview+Behavior	1
expo	DS1TIRON	DXXWDBMD	-0.048345	0.00548603	0.0719338	0.282166	-8.81238	0.0296665	0.0296665	0	2	2	-5	0	-0.0270359	0.0251447	-1.07521	0.287888	0.000709528	0.360242	2053	-0.0270359	0.287888	0.0251447	-1.07521	Ward's triangle bone mineral density (gm/cm^2)	anthropometric	dexa	Iron (mg)	nutrients	supplements	2	1	1	> BY & Bonf.	dexa	supplements	14620	1	Dietary Interview+Behavior	1
expo	DS1TKCAL	DXAFMRD0	0.0387517	0.0336632	0.368711	0.27865	1.15116	2.27386	4.54773	0.56022	3	2	9	2	0.0112933	0.0232719	0.485276	0.629784	0.000124964	0.376624	2519	0.0112933	0.629784	0.0232719	0.485276	Calculated DO for femur	anthropometric	dexa	Energy (kcal)	nutrients	supplements	3	1	1	> BY & Bonf.	dexa	supplements	14620	1	Dietary Interview+Behavior	1
expo	DS1TKCAL	DXAFMRK	0.0338092	0.0391279	0.478625	0.495565	0.86407	2.06705	4.1341	0.516218	3	2	9	2	0.0236313	0.0218886	1.07962	0.285941	0.000547166	0.35067	2519	0.0236313	0.285941	0.0218886	1.07962	Calculated K for femur	anthropometric	dexa	Energy (kcal)	nutrients	supplements	3	1	1	> BY & Bonf.	dexa	supplements	14620	1	Dietary Interview+Behavior	1
expo	DS1TKCAL	DXXINA	-0.00303526	0.0163436	0.869797	0.97195	-0.185716	0.663021	1.32604	0	3	2	3	0	0.00174569	0.0204659	0.0852976	0.932395	2.98559e-06	0.597515	2495	0.00174569	0.932395	0.0204659	0.0852976	Intertrochanter area (cm^2)	anthropometric	dexa	Energy (kcal)	nutrients	supplements	3	1	1	> BY & Bonf.	dexa	supplements	14620	1	Dietary Interview+Behavior	1
expo	DS1TKCAL	DXXINBMC	0.0142044	0.0297765	0.68038	0.657166	0.477033	3.19337	6.38675	0.686852	3	2	9	2	0.0132389	0.0214701	0.616619	0.540526	0.00017171	0.57529	2495	0.0132389	0.540526	0.0214701	0.616619	Intertrochanter bone mineral content (gm)	anthropometric	dexa	Energy (kcal)	nutrients	supplements	3	1	1	> BY & Bonf.	dexa	supplements	14620	1	Dietary Interview+Behavior	1
expo	DS1TKCAL	DXXINBMD	0.000123776	0.0354342	0.99753	0.862812	0.00349312	2.41405	4.8281	0.585758	3	2	5	2	0.0158188	0.0241762	0.654313	0.516168	0.000245156	0.309708	2495	0.0158188	0.516168	0.0241762	0.654313	Intertrochanter bone mineral density (gm/cm^2)	anthropometric	dexa	Energy (kcal)	nutrients	supplements	3	1	1	> BY & Bonf.	dexa	supplements	14620	1	Dietary Interview+Behavior	1
expo	DS1TKCAL	DXXNKA	0.0129404	0.0243186	0.647838	0.833692	0.53212	1.904	3.80801	0.474791	3	2	9	2	0.00863179	0.018115	0.476499	0.635974	7.29957e-05	0.504098	2495	0.00863179	0.635974	0.018115	0.476499	Femoral neck area (cm^2)	anthropometric	dexa	Energy (kcal)	nutrients	supplements	3	1	1	> BY & Bonf.	dexa	supplements	14620	1	Dietary Interview+Behavior	1
expo	DS1TKCAL	DXXNKBMC	-0.0304056	0.0260788	0.363881	0.586541	-1.16591	2.25725	4.5145	0.556983	3	2	-3	0	0.00983904	0.0222196	0.44281	0.659979	9.4842e-05	0.424224	2495	0.00983904	0.659979	0.0222196	0.44281	Femoral neck bone mineral content (gm)	anthropometric	dexa	Energy (kcal)	nutrients	supplements	3	1	1	> BY & Bonf.	dexa	supplements	14620	1	Dietary Interview+Behavior	1
expo	DS1TKCAL	DXXNKBMD	-0.0203714	0.0389303	0.65298	0.728326	-0.523279	2.69925	5.3985	0.629527	3	2	-1	0	0.00531182	0.023664	0.224469	0.823387	2.76428e-05	0.285772	2495	0.00531182	0.823387	0.023664	0.224469	Femoral neck bone mineral density (gm/cm^2)	anthropometric	dexa	Energy (kcal)	nutrients	supplements	3	1	1	> BY & Bonf.	dexa	supplements	14620	1	Dietary Interview+Behavior	1
expo	DS1TKCAL	DXXOFA	-0.0123547	0.0177256	0.557923	0.711114	-0.696999	1.55551	3.11103	0.357125	3	2	-1	0	-0.00527186	0.0158103	-0.333444	0.740315	2.72285e-05	0.654266	2495	-0.00527186	0.740315	0.0158103	-0.333444	Total femur area (cm^2)	anthropometric	dexa	Energy (kcal)	nutrients	supplements	3	1	1	> BY & Bonf.	dexa	supplements	14620	1	Dietary Interview+Behavior	1
expo	DS1TKCAL	DXXOFBMC	0.000874663	0.024937	0.975206	0.849302	0.0350749	2.37027	4.74054	0.578107	3	2	7	2	0.00905298	0.0198707	0.455594	0.650825	8.02932e-05	0.570372	2495	0.00905298	0.650825	0.0198707	0.455594	Total femur bone mineral content (gm)	anthropometric	dexa	Energy (kcal)	nutrients	supplements	3	1	1	> BY & Bonf.	dexa	supplements	14620	1	Dietary Interview+Behavior	1
expo	DS1TKCAL	DXXOFBMD	0.00294489	0.0357064	0.94178	0.835788	0.0824751	2.34393	4.68786	0.573366	3	2	9	2	0.0140024	0.0254571	0.550039	0.584953	0.000192089	0.313269	2495	0.0140024	0.584953	0.0254571	0.550039	Total femur bone mineral density (gm/cm^2)	anthropometric	dexa	Energy (kcal)	nutrients	supplements	3	1	1	> BY & Bonf.	dexa	supplements	14620	1	Dietary Interview+Behavior	1
expo	DS1TKCAL	DXXTRA	-0.00789777	0.0379719	0.854494	0.585982	-0.20799	7.32086	14.6417	0.863404	3	2	-5	0	-0.0174925	0.0163528	-1.0697	0.290338	0.000299778	0.435655	2495	-0.0174925	0.290338	0.0163528	-1.0697	Trochanter area (cm^2)	anthropometric	dexa	Energy (kcal)	nutrients	supplements	3	1	1	> BY & Bonf.	dexa	supplements	14620	1	Dietary Interview+Behavior	1
expo	DS1TKCAL	DXXTRBMC	-0.00431978	0.013791	0.783753	0.990988	-0.313231	0.719759	1.43952	0	3	2	1	0	-0.00304425	0.0185366	-0.164229	0.870271	9.07934e-06	0.400633	2495	-0.00304425	0.870271	0.0185366	-0.164229	Trochanter bone mineral content (gm)	anthropometric	dexa	Energy (kcal)	nutrients	supplements	3	1	1	> BY & Bonf.	dexa	supplements	14620	1	Dietary Interview+Behavior	1
expo	DS1TKCAL	DXXTRBMD	0.0112456	0.0176345	0.588936	0.767086	0.637702	0.471901	0.943802	0	3	2	9	2	0.0100501	0.0261624	0.384143	0.702642	9.89549e-05	0.245258	2495	0.0100501	0.702642	0.0261624	0.384143	Trochanter bone mineral density (gm/cm^2)	anthropometric	dexa	Energy (kcal)	nutrients	supplements	3	1	1	> BY & Bonf.	dexa	supplements	14620	1	Dietary Interview+Behavior	1
expo	DS1TKCAL	DXXWDA	-0.0356485	0.0385546	0.452773	0.496014	-0.924624	2.00258	4.00516	0.500644	3	2	-9	-2	-0.0174795	0.0239113	-0.731015	0.468478	0.000299333	0.0379675	2495	-0.0174795	0.468478	0.0239113	-0.731015	Ward's triangle area (cm^2)	anthropometric	dexa	Energy (kcal)	nutrients	supplements	3	1	1	> BY & Bonf.	dexa	supplements	14620	1	Dietary Interview+Behavior	1
expo	DS1TKCAL	DXXWDBMC	-0.00559718	0.0345984	0.886349	0.88871	-0.161776	2.29949	4.59897	0.56512	3	2	1	0	-0.00716198	0.0214301	-0.334202	0.739746	5.02529e-05	0.332888	2495	-0.00716198	0.739746	0.0214301	-0.334202	Ward's triangle bone mineral content (gm)	anthropometric	dexa	Energy (kcal)	nutrients	supplements	3	1	1	> BY & Bonf.	dexa	supplements	14620	1	Dietary Interview+Behavior	1
expo	DS1TKCAL	DXXWDBMD	-0.00480239	0.0332302	0.898339	0.963203	-0.144519	2.07533	4.15065	0.518148	3	2	3	0	0.00149287	0.0218734	0.0682505	0.945882	2.18343e-06	0.351939	2495	0.00149287	0.945882	0.0218734	0.0682505	Ward's triangle bone mineral density (gm/cm^2)	anthropometric	dexa	Energy (kcal)	nutrients	supplements	3	1	1	> BY & Bonf.	dexa	supplements	14620	1	Dietary Interview+Behavior	1
expo	DS1TLYCO	DXAFMRD0	0.0381363	5.37977e-05	0.000898059	0.3004	708.883	4.58482e-06	4.58482e-06	0	2	2	1	0	0.0164303	0.0250232	0.656602	0.514708	0.00025318	0.348891	1755	0.0164303	0.514708	0.0250232	0.656602	Calculated DO for femur	anthropometric	dexa	Lycopene (mcg)	nutrients	supplements	2	1	1	> BY & Bonf.	dexa	supplements	14620	1	Dietary Interview+Behavior	1
expo	DS1TLYCO	DXAFMRK	0.00425325	0.042747	0.936865	0.940736	0.0994983	1.21559	1.21559	0.177355	2	2	-5	0	0.0308249	0.031233	0.986933	0.328838	0.00089113	0.347337	1755	0.0308249	0.328838	0.031233	0.986933	Calculated K for femur	anthropometric	dexa	Lycopene (mcg)	nutrients	supplements	2	1	1	> BY & Bonf.	dexa	supplements	14620	1	Dietary Interview+Behavior	1
expo	DS1TLYCO	DXXINA	-0.0217195	0.0294051	0.594993	0.629104	-0.738629	2.11838	2.11838	0.527942	2	2	-1	0	0.00111014	0.0229782	0.0483129	0.961676	1.15753e-06	0.547938	1731	0.00111014	0.961676	0.0229782	0.0483129	Intertrochanter area (cm^2)	anthropometric	dexa	Lycopene (mcg)	nutrients	supplements	2	1	1	> BY & Bonf.	dexa	supplements	14620	1	Dietary Interview+Behavior	1
expo	DS1TLYCO	DXXINBMC	-0.000674577	0.000262181	0.23599	0.982512	-2.57294	0.000158557	0.000158557	0	2	2	7	0	-0.00815065	0.0199585	-0.40838	0.68489	6.23961e-05	0.529863	1731	-0.00815065	0.68489	0.0199585	-0.40838	Intertrochanter bone mineral content (gm)	anthropometric	dexa	Lycopene (mcg)	nutrients	supplements	2	1	1	> BY & Bonf.	dexa	supplements	14620	1	Dietary Interview+Behavior	1
expo	DS1TLYCO	DXXINBMD	0.0205959	0.025948	0.572886	0.675349	0.793736	1.06256	1.06256	0.0588758	2	2	9	2	-0.0124417	0.0236683	-0.525669	0.601644	0.000145389	0.265455	1731	-0.0124417	0.601644	0.0236683	-0.525669	Intertrochanter bone mineral density (gm/cm^2)	anthropometric	dexa	Lycopene (mcg)	nutrients	supplements	2	1	1	> BY & Bonf.	dexa	supplements	14620	1	Dietary Interview+Behavior	1
expo	DS1TLYCO	DXXNKA	0.00762284	0.0267216	0.823091	0.694121	0.285269	2.00712	2.00712	0.501774	2	2	7	2	-0.00264262	0.014779	-0.178809	0.858873	6.55908e-06	0.523237	1731	-0.00264262	0.858873	0.014779	-0.178809	Femoral neck area (cm^2)	anthropometric	dexa	Lycopene (mcg)	nutrients	supplements	2	1	1	> BY & Bonf.	dexa	supplements	14620	1	Dietary Interview+Behavior	1
expo	DS1TLYCO	DXXNKBMC	0.00825222	0.00122243	0.0936236	0.797167	6.75069	0.00285055	0.00285055	0	2	2	9	2	-0.0154165	0.0189657	-0.812862	0.420485	0.000223224	0.397935	1731	-0.0154165	0.420485	0.0189657	-0.812862	Femoral neck bone mineral content (gm)	anthropometric	dexa	Lycopene (mcg)	nutrients	supplements	2	1	1	> BY & Bonf.	dexa	supplements	14620	1	Dietary Interview+Behavior	1
expo	DS1TLYCO	DXXNKBMD	0.00899784	0.0106326	0.552894	0.824401	0.84625	0.169253	0.169253	0	2	2	9	2	-0.0147272	0.0236811	-0.621895	0.537081	0.000203709	0.265048	1731	-0.0147272	0.537081	0.0236811	-0.621895	Femoral neck bone mineral density (gm/cm^2)	anthropometric	dexa	Lycopene (mcg)	nutrients	supplements	2	1	1	> BY & Bonf.	dexa	supplements	14620	1	Dietary Interview+Behavior	1
expo	DS1TLYCO	DXXOFA	-0.0144259	0.0296558	0.711774	0.70661	-0.486444	3.27602	3.27602	0.694752	2	2	-1	0	0.00114374	0.0166439	0.0687183	0.945512	1.22864e-06	0.643603	1731	0.00114374	0.945512	0.0166439	0.0687183	Total femur area (cm^2)	anthropometric	dexa	Lycopene (mcg)	nutrients	supplements	2	1	1	> BY & Bonf.	dexa	supplements	14620	1	Dietary Interview+Behavior	1
expo	DS1TLYCO	DXXOFBMC	-0.00281065	0.000932276	0.203893	0.926003	-3.01483	0.00203176	0.00203176	0	2	2	7	0	-0.0124911	0.0184249	-0.677948	0.501201	0.000146546	0.532809	1731	-0.0124911	0.501201	0.0184249	-0.677948	Total femur bone mineral content (gm)	anthropometric	dexa	Lycopene (mcg)	nutrients	supplements	2	1	1	> BY & Bonf.	dexa	supplements	14620	1	Dietary Interview+Behavior	1
expo	DS1TLYCO	DXXOFBMD	0.00866791	0.0212976	0.753935	0.874784	0.40699	0.737655	0.737655	0	2	2	9	2	-0.0201894	0.022953	-0.879601	0.383648	0.000382843	0.281577	1731	-0.0201894	0.383648	0.022953	-0.879601	Total femur bone mineral density (gm/cm^2)	anthropometric	dexa	Lycopene (mcg)	nutrients	supplements	2	1	1	> BY & Bonf.	dexa	supplements	14620	1	Dietary Interview+Behavior	1
expo	DS1TLYCO	DXXTRA	-0.0112008	0.0206097	0.683081	0.768236	-0.54347	1.68272	1.68272	0.405723	2	2	-1	0	0.00174897	0.0197331	0.0886315	0.92976	2.87302e-06	0.544357	1731	0.00174897	0.92976	0.0197331	0.0886315	Trochanter area (cm^2)	anthropometric	dexa	Lycopene (mcg)	nutrients	supplements	2	1	1	> BY & Bonf.	dexa	supplements	14620	1	Dietary Interview+Behavior	1
expo	DS1TLYCO	DXXTRBMC	-0.0116943	0.00230022	0.123642	0.697319	-5.084	0.0123088	0.0123088	0	2	2	-1	0	-0.0207555	0.0187397	-1.10757	0.273806	0.000404612	0.45771	1731	-0.0207555	0.273806	0.0187397	-1.10757	Trochanter bone mineral content (gm)	anthropometric	dexa	Lycopene (mcg)	nutrients	supplements	2	1	1	> BY & Bonf.	dexa	supplements	14620	1	Dietary Interview+Behavior	1
expo	DS1TLYCO	DXXTRBMD	-0.0154896	0.0139626	0.467024	0.661119	-1.10936	0.308995	0.308995	0	2	2	1	0	-0.0344273	0.0217266	-1.58457	0.119916	0.00111321	0.228782	1731	-0.0344273	0.119916	0.0217266	-1.58457	Trochanter bone mineral density (gm/cm^2)	anthropometric	dexa	Lycopene (mcg)	nutrients	supplements	2	1	1	> BY & Bonf.	dexa	supplements	14620	1	Dietary Interview+Behavior	1
expo	DS1TLYCO	DXXWDA	0.00152522	0.0662758	0.985352	0.914235	0.0230132	2.67242	2.67242	0.625807	2	2	7	2	-0.0202118	0.0348507	-0.579955	0.564775	0.000383694	0.0337602	1731	-0.0202118	0.564775	0.0348507	-0.579955	Ward's triangle area (cm^2)	anthropometric	dexa	Lycopene (mcg)	nutrients	supplements	2	1	1	> BY & Bonf.	dexa	supplements	14620	1	Dietary Interview+Behavior	1
expo	DS1TLYCO	DXXWDBMC	0.0175211	0.0150659	0.452126	0.716862	1.16296	0.232955	0.232955	0	2	2	9	2	-0.00826163	0.0279402	-0.29569	0.768798	6.41068e-05	0.300567	1731	-0.00826163	0.768798	0.0279402	-0.29569	Ward's triangle bone mineral content (gm)	anthropometric	dexa	Lycopene (mcg)	nutrients	supplements	2	1	1	> BY & Bonf.	dexa	supplements	14620	1	Dietary Interview+Behavior	1
expo	DS1TLYCO	DXXWDBMD	0.0169279	1.81809e-06	6.83743e-05	0.656252	9310.81	4.57058e-09	4.57058e-09	0	2	2	9	2	-0.00698667	0.0248976	-0.280617	0.780263	4.58473e-05	0.32919	1731	-0.00698667	0.780263	0.0248976	-0.280617	Ward's triangle bone mineral density (gm/cm^2)	anthropometric	dexa	Lycopene (mcg)	nutrients	supplements	2	1	1	> BY & Bonf.	dexa	supplements	14620	1	Dietary Interview+Behavior	1
expo	DS1TMAGN	DXAFMRD0	-0.0102034	0.0270791	0.731396	0.972317	-0.376799	2.09778	6.29333	0.523305	4	2	-9	-2	-0.000680661	0.0217501	-0.0312946	0.97517	4.31251e-07	0.359184	3450	-0.000680661	0.97517	0.0217501	-0.0312946	Calculated DO for femur	anthropometric	dexa	Magnesium (mg)	nutrients	supplements	4	1	1	> BY & Bonf.	dexa	supplements	14620	1	Dietary Interview+Behavior	1
expo	DS1TMAGN	DXAFMRK	-0.0257873	0.0217543	0.321204	0.601642	-1.18539	1.09137	3.27412	0.0837243	4	2	-9	-2	-0.0150107	0.0206716	-0.726155	0.471423	0.000209736	0.387176	3450	-0.0150107	0.471423	0.0206716	-0.726155	Calculated K for femur	anthropometric	dexa	Magnesium (mg)	nutrients	supplements	4	1	1	> BY & Bonf.	dexa	supplements	14620	1	Dietary Interview+Behavior	1
expo	DS1TMAGN	DXXINA	0.0260469	0.00324831	0.0040493	0.419894	8.01859	0.0596054	0.178816	0	4	2	9	2	0.0240116	0.0166548	1.44172	0.156155	0.000537588	0.574886	3405	0.0240116	0.156155	0.0166548	1.44172	Intertrochanter area (cm^2)	anthropometric	dexa	Magnesium (mg)	nutrients	supplements	4	1	1	> BY & Bonf.	dexa	supplements	14620	1	Dietary Interview+Behavior	1
expo	DS1TMAGN	DXXINBMC	0.00910329	0.0148023	0.582063	0.825143	0.614991	0.752751	2.25825	0	4	2	9	2	0.0123022	0.0189549	0.649025	0.51955	0.000141116	0.54555	3405	0.0123022	0.51955	0.0189549	0.649025	Intertrochanter bone mineral content (gm)	anthropometric	dexa	Magnesium (mg)	nutrients	supplements	4	1	1	> BY & Bonf.	dexa	supplements	14620	1	Dietary Interview+Behavior	1
expo	DS1TMAGN	DXXINBMD	-0.0136162	0.0250278	0.62424	0.727604	-0.544044	1.50043	4.5013	0.333526	4	2	-3	0	-0.00335732	0.0244843	-0.137121	0.891533	1.05098e-05	0.257409	3405	-0.00335732	0.891533	0.0244843	-0.137121	Intertrochanter bone mineral density (gm/cm^2)	anthropometric	dexa	Magnesium (mg)	nutrients	supplements	4	1	1	> BY & Bonf.	dexa	supplements	14620	1	Dietary Interview+Behavior	1
expo	DS1TMAGN	DXXNKA	0.021249	0.00825929	0.0822969	0.531668	2.57274	0.266671	0.800014	0	4	2	9	2	0.0223969	0.0188046	1.19103	0.23975	0.000467718	0.514194	3405	0.0223969	0.23975	0.0188046	1.19103	Femoral neck area (cm^2)	anthropometric	dexa	Magnesium (mg)	nutrients	supplements	4	1	1	> BY & Bonf.	dexa	supplements	14620	1	Dietary Interview+Behavior	1
expo	DS1TMAGN	DXXNKBMC	0.0149715	0.0218616	0.542618	0.69171	0.684829	1.2416	3.7248	0.194588	4	2	9	2	0.0283355	0.0217822	1.30085	0.199787	0.000748634	0.376036	3405	0.0283355	0.199787	0.0217822	1.30085	Femoral neck bone mineral content (gm)	anthropometric	dexa	Magnesium (mg)	nutrients	supplements	4	1	1	> BY & Bonf.	dexa	supplements	14620	1	Dietary Interview+Behavior	1
expo	DS1TMAGN	DXXNKBMD	0.00279223	0.0264237	0.922513	0.867821	0.105671	1.6645	4.99349	0.399218	4	2	1	0	0.0244688	0.0222841	1.09804	0.277901	0.000558255	0.248382	3405	0.0244688	0.277901	0.0222841	1.09804	Femoral neck bone mineral density (gm/cm^2)	anthropometric	dexa	Magnesium (mg)	nutrients	supplements	4	1	1	> BY & Bonf.	dexa	supplements	14620	1	Dietary Interview+Behavior	1
expo	DS1TMAGN	DXXOFA	0.0223631	0.00380592	0.00983387	0.448553	5.87588	0.0760971	0.228291	0	4	2	9	2	0.024373	0.0156796	1.55443	0.126935	0.000553891	0.648296	3405	0.024373	0.126935	0.0156796	1.55443	Total femur area (cm^2)	anthropometric	dexa	Magnesium (mg)	nutrients	supplements	4	1	1	> BY & Bonf.	dexa	supplements	14620	1	Dietary Interview+Behavior	1
expo	DS1TMAGN	DXXOFBMC	0.0013076	0.0200074	0.952002	0.930089	0.065356	1.43747	4.31241	0.304334	4	2	9	2	0.0127762	0.0198499	0.643641	0.523004	0.000152199	0.539774	3405	0.0127762	0.523004	0.0198499	0.643641	Total femur bone mineral content (gm)	anthropometric	dexa	Magnesium (mg)	nutrients	supplements	4	1	1	> BY & Bonf.	dexa	supplements	14620	1	Dietary Interview+Behavior	1
expo	DS1TMAGN	DXXOFBMD	-0.0203691	0.0306109	0.55337	0.703399	-0.66542	2.30682	6.92046	0.566503	4	2	-9	-2	0.00186939	0.024482	0.0763575	0.939466	3.25842e-06	0.268031	3405	0.00186939	0.939466	0.024482	0.0763575	Total femur bone mineral density (gm/cm^2)	anthropometric	dexa	Magnesium (mg)	nutrients	supplements	4	1	1	> BY & Bonf.	dexa	supplements	14620	1	Dietary Interview+Behavior	1
expo	DS1TMAGN	DXXTRA	0.0177584	0.00558078	0.0500144	0.613324	3.18207	0.116193	0.348579	0	4	2	9	2	0.0201948	0.0186464	1.08304	0.284435	0.000380264	0.553996	3405	0.0201948	0.284435	0.0186464	1.08304	Trochanter area (cm^2)	anthropometric	dexa	Magnesium (mg)	nutrients	supplements	4	1	1	> BY & Bonf.	dexa	supplements	14620	1	Dietary Interview+Behavior	1
expo	DS1TMAGN	DXXTRBMC	-0.011319	0.0265054	0.698142	0.790334	-0.427044	2.83511	8.50534	0.64728	4	2	5	0	0.00663717	0.0214816	0.30897	0.75874	4.10747e-05	0.466108	3405	0.00663717	0.75874	0.0214816	0.30897	Trochanter bone mineral content (gm)	anthropometric	dexa	Magnesium (mg)	nutrients	supplements	4	1	1	> BY & Bonf.	dexa	supplements	14620	1	Dietary Interview+Behavior	1
expo	DS1TMAGN	DXXTRBMD	-0.041824	0.040352	0.376192	0.481988	-1.03648	4.26558	12.7967	0.765565	4	2	-9	-2	-0.000368818	0.0248719	-0.0148287	0.988233	1.26833e-07	0.219318	3405	-0.000368818	0.988233	0.0248719	-0.0148287	Trochanter bone mineral density (gm/cm^2)	anthropometric	dexa	Magnesium (mg)	nutrients	supplements	4	1	1	> BY & Bonf.	dexa	supplements	14620	1	Dietary Interview+Behavior	1
expo	DS1TMAGN	DXXWDA	-0.0181124	0.0164275	0.350726	0.757904	-1.10257	0.441463	1.32439	0	4	2	-9	-2	-0.0137443	0.0262667	-0.52326	0.603305	0.000176139	0.0386838	3405	-0.0137443	0.603305	0.0262667	-0.52326	Ward's triangle area (cm^2)	anthropometric	dexa	Magnesium (mg)	nutrients	supplements	4	1	1	> BY & Bonf.	dexa	supplements	14620	1	Dietary Interview+Behavior	1
expo	DS1TMAGN	DXXWDBMC	0.0130598	0.022226	0.598106	0.67681	0.587589	1.73851	5.21553	0.424795	4	2	1	0	0.0273245	0.0199057	1.3727	0.176502	0.000696166	0.31768	3405	0.0273245	0.176502	0.0199057	1.3727	Ward's triangle bone mineral content (gm)	anthropometric	dexa	Magnesium (mg)	nutrients	supplements	4	1	1	> BY & Bonf.	dexa	supplements	14620	1	Dietary Interview+Behavior	1
expo	DS1TMAGN	DXXWDBMD	0.0199095	0.0251085	0.485736	0.577128	0.792939	1.90149	5.70447	0.474096	4	2	1	0	0.034989	0.0214962	1.62769	0.110423	0.00114149	0.335531	3405	0.034989	0.110423	0.0214962	1.62769	Ward's triangle bone mineral density (gm/cm^2)	anthropometric	dexa	Magnesium (mg)	nutrients	supplements	4	1	1	> BY & Bonf.	dexa	supplements	14620	1	Dietary Interview+Behavior	1
expo	DS1TNIAC	DXAFMRD0	-0.0304865	0.0121883	0.0876069	0.469924	-2.50129	0.485415	1.45624	0	4	2	-9	-2	-0.0187669	0.0177683	-1.0562	0.296394	0.000340439	0.351738	3593	-0.0187669	0.296394	0.0177683	-1.0562	Calculated DO for femur	anthropometric	dexa	Niacin (mg)	nutrients	supplements	4	1	1	> BY & Bonf.	dexa	supplements	14620	1	Dietary Interview+Behavior	1
expo	DS1TNIAC	DXAFMRK	-0.0111909	0.0287909	0.723446	0.467543	-0.388696	2.53639	7.60917	0.605739	4	2	-9	-2	-0.0390649	0.0245307	-1.59249	0.118124	0.00147513	0.382632	3593	-0.0390649	0.118124	0.0245307	-1.59249	Calculated K for femur	anthropometric	dexa	Niacin (mg)	nutrients	supplements	4	1	1	> BY & Bonf.	dexa	supplements	14620	1	Dietary Interview+Behavior	1
expo	DS1TNIAC	DXXINA	0.0199774	0.0113277	0.176	0.523989	1.76358	0.610172	1.83052	0	4	2	9	2	0.0188429	0.0149126	1.26355	0.212756	0.000343446	0.559835	3544	0.0188429	0.212756	0.0149126	1.26355	Intertrochanter area (cm^2)	anthropometric	dexa	Niacin (mg)	nutrients	supplements	4	1	1	> BY & Bonf.	dexa	supplements	14620	1	Dietary Interview+Behavior	1
expo	DS1TNIAC	DXXINBMC	0.000767038	0.00958487	0.941256	0.992453	0.0800259	0.445101	1.3353	0	4	2	9	2	0.0035416	0.0152878	0.231662	0.817828	1.21328e-05	0.532314	3544	0.0035416	0.817828	0.0152878	0.231662	Intertrochanter bone mineral content (gm)	anthropometric	dexa	Niacin (mg)	nutrients	supplements	4	1	1	> BY & Bonf.	dexa	supplements	14620	1	Dietary Interview+Behavior	1
expo	DS1TNIAC	DXXINBMD	-0.0145738	0.0161414	0.433138	0.625565	-0.902884	0.733666	2.201	0	4	2	-1	0	-0.0173769	0.0195813	-0.887424	0.379467	0.000292082	0.259203	3544	-0.0173769	0.379467	0.0195813	-0.887424	Intertrochanter bone mineral density (gm/cm^2)	anthropometric	dexa	Niacin (mg)	nutrients	supplements	4	1	1	> BY & Bonf.	dexa	supplements	14620	1	Dietary Interview+Behavior	1
expo	DS1TNIAC	DXXNKA	0.0497873	0.0128458	0.0304094	0.149912	3.87577	1.11734	3.35202	0.105018	4	2	9	2	0.0195673	0.0226958	0.862156	0.393074	0.000370359	0.475074	3544	0.0195673	0.393074	0.0226958	0.862156	Femoral neck area (cm^2)	anthropometric	dexa	Niacin (mg)	nutrients	supplements	4	1	1	> BY & Bonf.	dexa	supplements	14620	1	Dietary Interview+Behavior	1
expo	DS1TNIAC	DXXNKBMC	-0.00415273	0.017565	0.828329	0.815703	-0.236421	0.926511	2.77953	0	4	2	-1	0	-0.0104133	0.0203534	-0.511623	0.611362	0.00010489	0.375926	3544	-0.0104133	0.611362	0.0203534	-0.511623	Femoral neck bone mineral content (gm)	anthropometric	dexa	Niacin (mg)	nutrients	supplements	4	1	1	> BY & Bonf.	dexa	supplements	14620	1	Dietary Interview+Behavior	1
expo	DS1TNIAC	DXXNKBMD	-0.0348632	0.0224767	0.218674	0.398817	-1.55108	1.18329	3.54986	0.154897	4	2	-9	-2	-0.03156	0.0220831	-1.42915	0.159718	0.000963462	0.254413	3544	-0.03156	0.159718	0.0220831	-1.42915	Femoral neck bone mineral density (gm/cm^2)	anthropometric	dexa	Niacin (mg)	nutrients	supplements	4	1	1	> BY & Bonf.	dexa	supplements	14620	1	Dietary Interview+Behavior	1
expo	DS1TNIAC	DXXOFA	0.0246297	0.0108053	0.106993	0.156257	2.27941	1.19144	3.57431	0.160677	4	2	9	2	0.034377	0.0132641	2.59172	0.0127558	0.00114313	0.619636	3544	0.034377	0.0127558	0.0132641	2.59172	Total femur area (cm^2)	anthropometric	dexa	Niacin (mg)	nutrients	supplements	4	0.665261	1	> BY & Bonf.	dexa	supplements	14620	1	Dietary Interview+Behavior	0.554344
expo	DS1TNIAC	DXXOFBMC	0.00808247	0.00583805	0.260227	0.744543	1.38445	0.184643	0.553929	0	4	2	9	2	0.0119549	0.0142454	0.83921	0.405692	0.000138246	0.524775	3544	0.0119549	0.405692	0.0142454	0.83921	Total femur bone mineral content (gm)	anthropometric	dexa	Niacin (mg)	nutrients	supplements	4	1	1	> BY & Bonf.	dexa	supplements	14620	1	Dietary Interview+Behavior	1
expo	DS1TNIAC	DXXOFBMD	-0.0171354	0.0147531	0.329463	0.636915	-1.16148	0.646198	1.93859	0	4	2	-1	0	-0.0128273	0.0189643	-0.676394	0.502178	0.000159161	0.268506	3544	-0.0128273	0.502178	0.0189643	-0.676394	Total femur bone mineral density (gm/cm^2)	anthropometric	dexa	Niacin (mg)	nutrients	supplements	4	1	1	> BY & Bonf.	dexa	supplements	14620	1	Dietary Interview+Behavior	1
expo	DS1TNIAC	DXXTRA	0.0335036	0.0104859	0.0495164	0.155488	3.19512	0.727981	2.18394	0	4	2	9	2	0.0526131	0.030305	1.73612	0.0892365	0.00267763	0.431667	3544	0.0526131	0.0892365	0.030305	1.73612	Trochanter area (cm^2)	anthropometric	dexa	Niacin (mg)	nutrients	supplements	4	1	1	> BY & Bonf.	dexa	supplements	14620	1	Dietary Interview+Behavior	1
expo	DS1TNIAC	DXXTRBMC	0.0192158	0.00795864	0.094638	0.448061	2.41446	0.303562	0.910685	0	4	2	9	2	0.0372139	0.0266285	1.39752	0.168961	0.00133959	0.380081	3544	0.0372139	0.168961	0.0266285	1.39752	Trochanter bone mineral content (gm)	anthropometric	dexa	Niacin (mg)	nutrients	supplements	4	1	1	> BY & Bonf.	dexa	supplements	14620	1	Dietary Interview+Behavior	1
expo	DS1TNIAC	DXXTRBMD	-0.00713403	0.0156553	0.679572	0.910004	-0.455694	0.774096	2.32229	0	4	2	-1	0	0.00314557	0.0187731	0.167558	0.867666	9.57108e-06	0.214056	3544	0.00314557	0.867666	0.0187731	0.167558	Trochanter bone mineral density (gm/cm^2)	anthropometric	dexa	Niacin (mg)	nutrients	supplements	4	1	1	> BY & Bonf.	dexa	supplements	14620	1	Dietary Interview+Behavior	1
expo	DS1TNIAC	DXXWDA	-0.022762	0.013099	0.180657	0.546236	-1.73769	0.433561	1.30068	0	4	2	-9	-2	-0.0391632	0.0339387	-1.15394	0.254485	0.00148361	0.0358172	3544	-0.0391632	0.254485	0.0339387	-1.15394	Ward's triangle area (cm^2)	anthropometric	dexa	Niacin (mg)	nutrients	supplements	4	1	1	> BY & Bonf.	dexa	supplements	14620	1	Dietary Interview+Behavior	1
expo	DS1TNIAC	DXXWDBMC	-0.0419385	0.0179704	0.101799	0.256337	-2.33375	1.03555	3.10666	0.0343334	4	2	-9	-2	-0.0301922	0.0178045	-1.69576	0.0966897	0.00088176	0.329955	3544	-0.0301922	0.0966897	0.0178045	-1.69576	Ward's triangle bone mineral content (gm)	anthropometric	dexa	Niacin (mg)	nutrients	supplements	4	1	1	> BY & Bonf.	dexa	supplements	14620	1	Dietary Interview+Behavior	1
expo	DS1TNIAC	DXXWDBMD	-0.0447551	0.0183604	0.0926993	0.221723	-2.43759	1.2473	3.74189	0.198266	4	2	-9	-2	-0.0300036	0.0181378	-1.65421	0.104895	0.000870779	0.34864	3544	-0.0300036	0.104895	0.0181378	-1.65421	Ward's triangle bone mineral density (gm/cm^2)	anthropometric	dexa	Niacin (mg)	nutrients	supplements	4	1	1	> BY & Bonf.	dexa	supplements	14620	1	Dietary Interview+Behavior	1
expo	DS1TPHOS	DXAFMRD0	0.0194994	0.0284225	0.617197	0.523591	0.686054	1.55424	1.55424	0.356598	2	2	9	2	0.0116064	0.0270396	0.429238	0.669754	9.84868e-05	0.342241	2122	0.0116064	0.669754	0.0270396	0.429238	Calculated DO for femur	anthropometric	dexa	Phosphorus (mg)	nutrients	supplements	2	1	1	> BY & Bonf.	dexa	supplements	14620	1	Dietary Interview+Behavior	1
expo	DS1TPHOS	DXAFMRK	0.0273425	0.0166102	0.347534	0.500134	1.64613	0.315546	0.315546	0	2	2	9	2	-0.033978	0.0355566	-0.955603	0.344268	0.000844064	0.330638	2122	-0.033978	0.344268	0.0355566	-0.955603	Calculated K for femur	anthropometric	dexa	Phosphorus (mg)	nutrients	supplements	2	1	1	> BY & Bonf.	dexa	supplements	14620	1	Dietary Interview+Behavior	1
expo	DS1TPHOS	DXXINA	-0.0056496	0.0430546	0.916938	0.906656	-0.131219	4.60582	4.60582	0.782884	2	2	-1	0	0.0274018	0.0228748	1.19791	0.23709	0.000550462	0.567919	2093	0.0274018	0.23709	0.0228748	1.19791	Intertrochanter area (cm^2)	anthropometric	dexa	Phosphorus (mg)	nutrients	supplements	2	1	1	> BY & Bonf.	dexa	supplements	14620	1	Dietary Interview+Behavior	1
expo	DS1TPHOS	DXXINBMC	-0.0109165	0.0295693	0.774851	0.866002	-0.369185	1.22974	1.22974	0.186822	2	2	-1	0	0.0246657	0.027121	0.90947	0.367843	0.000446022	0.544344	2093	0.0246657	0.367843	0.027121	0.90947	Intertrochanter bone mineral content (gm)	anthropometric	dexa	Phosphorus (mg)	nutrients	supplements	2	1	1	> BY & Bonf.	dexa	supplements	14620	1	Dietary Interview+Behavior	1
expo	DS1TPHOS	DXXINBMD	-0.0106562	0.00494671	0.27668	0.820887	-2.1542	0.0215593	0.0215593	0	2	2	-7	-2	0.00705383	0.0309913	0.227607	0.820961	3.64769e-05	0.264995	2093	0.00705383	0.820961	0.0309913	0.227607	Intertrochanter bone mineral density (gm/cm^2)	anthropometric	dexa	Phosphorus (mg)	nutrients	supplements	2	1	1	> BY & Bonf.	dexa	supplements	14620	1	Dietary Interview+Behavior	1
expo	DS1TPHOS	DXXNKA	-0.00853029	0.0260524	0.798556	0.989782	-0.327428	1.01317	1.01317	0.0130015	2	2	-5	-2	0.0132344	0.0253502	0.522063	0.604131	0.000128404	0.519397	2093	0.0132344	0.604131	0.0253502	0.522063	Femoral neck area (cm^2)	anthropometric	dexa	Phosphorus (mg)	nutrients	supplements	2	1	1	> BY & Bonf.	dexa	supplements	14620	1	Dietary Interview+Behavior	1
expo	DS1TPHOS	DXXNKBMC	-0.00196913	0.0216639	0.942293	0.983996	-0.0908948	0.487231	0.487231	0	2	2	-1	0	0.0281277	0.0290636	0.967798	0.338206	0.000580012	0.381625	2093	0.0281277	0.338206	0.0290636	0.967798	Femoral neck bone mineral content (gm)	anthropometric	dexa	Phosphorus (mg)	nutrients	supplements	2	1	1	> BY & Bonf.	dexa	supplements	14620	1	Dietary Interview+Behavior	1
expo	DS1TPHOS	DXXNKBMD	-0.000535199	0.0100285	0.966057	0.99094	-0.0533677	0.100935	0.100935	0	2	2	-1	0	0.0216525	0.0314682	0.688076	0.49486	0.000343706	0.230249	2093	0.0216525	0.49486	0.0314682	0.688076	Femoral neck bone mineral density (gm/cm^2)	anthropometric	dexa	Phosphorus (mg)	nutrients	supplements	2	1	1	> BY & Bonf.	dexa	supplements	14620	1	Dietary Interview+Behavior	1
expo	DS1TPHOS	DXXOFA	-0.026913	0.0381515	0.608887	0.62389	-0.705426	4.20398	4.20398	0.76213	2	2	-3	-2	0.0179076	0.020927	0.855717	0.39659	0.000235095	0.646861	2093	0.0179076	0.39659	0.020927	0.855717	Total femur area (cm^2)	anthropometric	dexa	Phosphorus (mg)	nutrients	supplements	2	1	1	> BY & Bonf.	dexa	supplements	14620	1	Dietary Interview+Behavior	1
expo	DS1TPHOS	DXXOFBMC	-0.0138758	0.0269115	0.696932	0.802693	-0.515611	0.967921	0.967921	0	2	2	-3	-2	0.0230466	0.0269587	0.854884	0.397046	0.000389387	0.541944	2093	0.0230466	0.397046	0.0269587	0.854884	Total femur bone mineral content (gm)	anthropometric	dexa	Phosphorus (mg)	nutrients	supplements	2	1	1	> BY & Bonf.	dexa	supplements	14620	1	Dietary Interview+Behavior	1
expo	DS1TPHOS	DXXOFBMD	-0.0063207	0.00525954	0.441826	0.894986	-1.20176	0.0231655	0.0231655	0	2	2	-3	0	0.0167391	0.0326921	0.512023	0.611085	0.000205416	0.272571	2093	0.0167391	0.611085	0.0326921	0.512023	Total femur bone mineral density (gm/cm^2)	anthropometric	dexa	Phosphorus (mg)	nutrients	supplements	2	1	1	> BY & Bonf.	dexa	supplements	14620	1	Dietary Interview+Behavior	1
expo	DS1TPHOS	DXXTRA	-0.0412031	0.0396314	0.487624	0.393718	-1.03966	2.7957	2.7957	0.642308	2	2	-7	-2	-0.00162372	0.0235212	-0.0690322	0.945263	1.93282e-06	0.564688	2093	-0.00162372	0.945263	0.0235212	-0.0690322	Trochanter area (cm^2)	anthropometric	dexa	Phosphorus (mg)	nutrients	supplements	2	1	1	> BY & Bonf.	dexa	supplements	14620	1	Dietary Interview+Behavior	1
expo	DS1TPHOS	DXXTRBMC	-0.0204401	0.0190352	0.477352	0.660999	-1.07381	0.418559	0.418559	0	2	2	-7	-2	0.013757	0.0276679	0.497216	0.621405	0.000138744	0.469326	2093	0.013757	0.621405	0.0276679	0.497216	Trochanter bone mineral content (gm)	anthropometric	dexa	Phosphorus (mg)	nutrients	supplements	2	1	1	> BY & Bonf.	dexa	supplements	14620	1	Dietary Interview+Behavior	1
expo	DS1TPHOS	DXXTRBMD	-0.00425863	0.0118652	0.780623	0.933139	-0.358918	0.110104	0.110104	0	2	2	-3	0	0.0239098	0.0339535	0.704192	0.484863	0.000419103	0.22303	2093	0.0239098	0.484863	0.0339535	0.704192	Trochanter bone mineral density (gm/cm^2)	anthropometric	dexa	Phosphorus (mg)	nutrients	supplements	2	1	1	> BY & Bonf.	dexa	supplements	14620	1	Dietary Interview+Behavior	1
expo	DS1TPHOS	DXXWDA	-0.0929087	0.0041764	0.0285978	0.0476395	-22.2461	0.0161871	0.0161871	0	2	2	-9	-2	-0.0629524	0.0320016	-1.96716	0.0552127	0.00290532	0.0578252	2093	-0.0629524	0.0552127	0.0320016	-1.96716	Ward's triangle area (cm^2)	anthropometric	dexa	Phosphorus (mg)	nutrients	supplements	2	1	1	> BY & Bonf.	dexa	supplements	14620	1	Dietary Interview+Behavior	1
expo	DS1TPHOS	DXXWDBMC	-0.0326515	0.0171136	0.307337	0.455967	-1.90793	0.347493	0.347493	0	2	2	-1	0	-0.0282763	0.0287584	-0.983234	0.330636	0.000586157	0.304787	2093	-0.0282763	0.330636	0.0287584	-0.983234	Ward's triangle bone mineral content (gm)	anthropometric	dexa	Phosphorus (mg)	nutrients	supplements	2	1	1	> BY & Bonf.	dexa	supplements	14620	1	Dietary Interview+Behavior	1
expo	DS1TPHOS	DXXWDBMD	-0.00925798	0.020852	0.733995	0.828473	-0.443985	0.427203	0.427203	0	2	2	-1	0	-0.0152819	0.0289843	-0.527248	0.600555	0.000171208	0.311313	2093	-0.0152819	0.600555	0.0289843	-0.527248	Ward's triangle bone mineral density (gm/cm^2)	anthropometric	dexa	Phosphorus (mg)	nutrients	supplements	2	1	1	> BY & Bonf.	dexa	supplements	14620	1	Dietary Interview+Behavior	1
expo	DS1TPOTA	DXAFMRD0	0.0101441	0.0268178	0.769782	0.809837	0.37826	2.61798	2.61798	0.618026	2	2	-5	0	0.00539287	0.0216976	0.248546	0.804818	2.78269e-05	0.329035	2445	0.00539287	0.804818	0.0216976	0.248546	Calculated DO for femur	anthropometric	dexa	Potassium (mg)	nutrients	supplements	2	1	1	> BY & Bonf.	dexa	supplements	14620	1	Dietary Interview+Behavior	1
expo	DS1TPOTA	DXAFMRK	-0.0834389	0.0273688	0.201778	0.0962418	-3.04868	0.858113	0.858113	0	2	2	-9	-2	-0.047975	0.0241238	-1.9887	0.0527019	0.00220219	0.390018	2445	-0.047975	0.0527019	0.0241238	-1.9887	Calculated K for femur	anthropometric	dexa	Potassium (mg)	nutrients	supplements	2	1	1	> BY & Bonf.	dexa	supplements	14620	1	Dietary Interview+Behavior	1
expo	DS1TPOTA	DXXINA	0.0238628	0.00187325	0.0498729	0.451011	12.7387	0.00812214	0.00812214	0	2	2	9	2	0.0132093	0.0215228	0.613734	0.542414	0.000166694	0.552529	2413	0.0132093	0.542414	0.0215228	0.613734	Intertrochanter area (cm^2)	anthropometric	dexa	Potassium (mg)	nutrients	supplements	2	1	1	> BY & Bonf.	dexa	supplements	14620	1	Dietary Interview+Behavior	1
expo	DS1TPOTA	DXXINBMC	0.00807243	0.00503107	0.35481	0.793244	1.60451	0.0416415	0.0416415	0	2	2	9	2	0.00696919	0.0213665	0.326173	0.745773	4.64009e-05	0.535261	2413	0.00696919	0.745773	0.0213665	0.326173	Intertrochanter bone mineral content (gm)	anthropometric	dexa	Potassium (mg)	nutrients	supplements	2	1	1	> BY & Bonf.	dexa	supplements	14620	1	Dietary Interview+Behavior	1
expo	DS1TPOTA	DXXINBMD	0.00307459	0.0168813	0.88531	0.908692	0.18213	0.389697	0.389697	0	2	2	9	2	0.00570126	0.024914	0.228837	0.82001	3.1053e-05	0.261663	2413	0.00570126	0.82001	0.024914	0.228837	Intertrochanter bone mineral density (gm/cm^2)	anthropometric	dexa	Potassium (mg)	nutrients	supplements	2	1	1	> BY & Bonf.	dexa	supplements	14620	1	Dietary Interview+Behavior	1
expo	DS1TPOTA	DXXNKA	0.0366467	0.00241986	0.0419764	0.133206	15.1442	0.0216474	0.0216474	0	2	2	9	2	0.00977628	0.0195143	0.50098	0.618774	9.1308e-05	0.503667	2413	0.00977628	0.618774	0.0195143	0.50098	Femoral neck area (cm^2)	anthropometric	dexa	Potassium (mg)	nutrients	supplements	2	1	1	> BY & Bonf.	dexa	supplements	14620	1	Dietary Interview+Behavior	1
expo	DS1TPOTA	DXXNKBMC	0.0230216	0.00101488	0.0280463	0.511203	22.6842	0.00182297	0.00182297	0	2	2	9	2	0.0185506	0.0207633	0.893429	0.376278	0.000328758	0.408802	2413	0.0185506	0.376278	0.0207633	0.893429	Femoral neck bone mineral content (gm)	anthropometric	dexa	Potassium (mg)	nutrients	supplements	2	1	1	> BY & Bonf.	dexa	supplements	14620	1	Dietary Interview+Behavior	1
expo	DS1TPOTA	DXXNKBMD	0.0110253	0.00179852	0.102943	0.757796	6.13017	0.00493972	0.00493972	0	2	2	9	2	0.0185911	0.023062	0.806135	0.424313	0.000330196	0.276076	2413	0.0185911	0.424313	0.023062	0.806135	Femoral neck bone mineral density (gm/cm^2)	anthropometric	dexa	Potassium (mg)	nutrients	supplements	2	1	1	> BY & Bonf.	dexa	supplements	14620	1	Dietary Interview+Behavior	1
expo	DS1TPOTA	DXXOFA	0.0208588	0.00465803	0.13987	0.451726	4.47804	0.0538006	0.0538006	0	2	2	9	2	0.0142151	0.0184648	0.769847	0.445326	0.000193045	0.637351	2413	0.0142151	0.445326	0.0184648	0.769847	Total femur area (cm^2)	anthropometric	dexa	Potassium (mg)	nutrients	supplements	2	1	1	> BY & Bonf.	dexa	supplements	14620	1	Dietary Interview+Behavior	1
expo	DS1TPOTA	DXXOFBMC	0.00648276	0.00444657	0.382739	0.830386	1.45793	0.0333399	0.0333399	0	2	2	9	2	0.00752396	0.0205436	0.366244	0.715862	5.40821e-05	0.533399	2413	0.00752396	0.715862	0.0205436	0.366244	Total femur bone mineral content (gm)	anthropometric	dexa	Potassium (mg)	nutrients	supplements	2	1	1	> BY & Bonf.	dexa	supplements	14620	1	Dietary Interview+Behavior	1
expo	DS1TPOTA	DXXOFBMD	0.00158382	0.0053155	0.815643	0.955336	0.297963	0.0351228	0.0351228	0	2	2	9	2	0.00640461	0.0247425	0.25885	0.796905	3.91874e-05	0.28342	2413	0.00640461	0.796905	0.0247425	0.25885	Total femur bone mineral density (gm/cm^2)	anthropometric	dexa	Potassium (mg)	nutrients	supplements	2	1	1	> BY & Bonf.	dexa	supplements	14620	1	Dietary Interview+Behavior	1
expo	DS1TPOTA	DXXTRA	0.00725387	0.0188388	0.766009	0.747181	0.38505	0.599184	0.599184	0	2	2	9	2	0.0135651	0.0222127	0.61069	0.54441	0.000175795	0.537099	2413	0.0135651	0.54441	0.0222127	0.61069	Trochanter area (cm^2)	anthropometric	dexa	Potassium (mg)	nutrients	supplements	2	1	1	> BY & Bonf.	dexa	supplements	14620	1	Dietary Interview+Behavior	1
expo	DS1TPOTA	DXXTRBMC	-0.00406908	0.00385159	0.482524	0.920109	-1.05647	0.0250921	0.0250921	0	2	2	5	0	0.00392989	0.0195665	0.200848	0.841703	1.47544e-05	0.451173	2413	0.00392989	0.841703	0.0195665	0.200848	Trochanter bone mineral content (gm)	anthropometric	dexa	Potassium (mg)	nutrients	supplements	2	1	1	> BY & Bonf.	dexa	supplements	14620	1	Dietary Interview+Behavior	1
expo	DS1TPOTA	DXXTRBMD	-0.00789034	0.0110431	0.605044	0.836944	-0.714506	0.149338	0.149338	0	2	2	1	0	-0.00159397	0.0244942	-0.0650751	0.948396	2.42728e-06	0.235034	2413	-0.00159397	0.948396	0.0244942	-0.0650751	Trochanter bone mineral density (gm/cm^2)	anthropometric	dexa	Potassium (mg)	nutrients	supplements	2	1	1	> BY & Bonf.	dexa	supplements	14620	1	Dietary Interview+Behavior	1
expo	DS1TPOTA	DXXWDA	0.0250832	0.0473554	0.689897	0.78044	0.52968	1.55296	1.55296	0.356066	2	2	9	2	-0.0168515	0.0378651	-0.445041	0.658378	0.000271294	0.0375206	2413	-0.0168515	0.658378	0.0378651	-0.445041	Ward's triangle area (cm^2)	anthropometric	dexa	Potassium (mg)	nutrients	supplements	2	1	1	> BY & Bonf.	dexa	supplements	14620	1	Dietary Interview+Behavior	1
expo	DS1TPOTA	DXXWDBMC	0.0239821	0.000524359	0.0139172	0.5428	45.736	0.000353982	0.000353982	0	2	2	9	2	0.00885673	0.0243649	0.363504	0.717894	7.49391e-05	0.331494	2413	0.00885673	0.717894	0.0243649	0.363504	Ward's triangle bone mineral content (gm)	anthropometric	dexa	Potassium (mg)	nutrients	supplements	2	1	1	> BY & Bonf.	dexa	supplements	14620	1	Dietary Interview+Behavior	1
expo	DS1TPOTA	DXXWDBMD	0.0274505	0.00952471	0.212618	0.433889	2.88203	0.14882	0.14882	0	2	2	9	2	0.0156454	0.0215118	0.727294	0.470732	0.000233848	0.355393	2413	0.0156454	0.470732	0.0215118	0.727294	Ward's triangle bone mineral density (gm/cm^2)	anthropometric	dexa	Potassium (mg)	nutrients	supplements	2	1	1	> BY & Bonf.	dexa	supplements	14620	1	Dietary Interview+Behavior	1
expo	DS1TSELE	DXAFMRD0	0.0220891	0.0127891	0.226277	0.57141	1.72718	0.327761	0.655522	0	3	2	1	0	0.0366745	0.0237519	1.54406	0.129425	0.00122319	0.33307	2918	0.0366745	0.129425	0.0237519	1.54406	Calculated DO for femur	anthropometric	dexa	Selenium (mcg)	nutrients	supplements	3	1	1	> BY & Bonf.	dexa	supplements	14620	1	Dietary Interview+Behavior	1
expo	DS1TSELE	DXAFMRK	-0.00702432	0.0161765	0.706478	0.865307	-0.43423	0.246665	0.493329	0	3	2	-9	-2	-0.016458	0.0259588	-0.634003	0.529219	0.000246329	0.38446	2918	-0.016458	0.529219	0.0259588	-0.634003	Calculated K for femur	anthropometric	dexa	Selenium (mcg)	nutrients	supplements	3	1	1	> BY & Bonf.	dexa	supplements	14620	1	Dietary Interview+Behavior	1
expo	DS1TSELE	DXXINA	-0.00225376	0.0111629	0.85867	0.980782	-0.201897	0.645291	1.29058	0	3	2	3	0	0.0019481	0.0175377	0.111081	0.912036	3.45582e-06	0.549451	2883	0.0019481	0.912036	0.0175377	0.111081	Intertrochanter area (cm^2)	anthropometric	dexa	Selenium (mcg)	nutrients	supplements	3	1	1	> BY & Bonf.	dexa	supplements	14620	1	Dietary Interview+Behavior	1
expo	DS1TSELE	DXXINBMC	0.0295315	0.0146107	0.180645	0.24526	2.02123	0.868136	1.73627	0	3	2	9	2	0.0279878	0.0164125	1.70527	0.0948898	0.000713288	0.512583	2883	0.0279878	0.0948898	0.0164125	1.70527	Intertrochanter bone mineral content (gm)	anthropometric	dexa	Selenium (mcg)	nutrients	supplements	3	1	1	> BY & Bonf.	dexa	supplements	14620	1	Dietary Interview+Behavior	1
expo	DS1TSELE	DXXINBMD	0.0550195	0.0058924	0.0112761	0.0719733	9.33735	0.129854	0.259708	0	3	2	9	2	0.0381613	0.0191914	1.98845	0.0527302	0.00132609	0.24374	2883	0.0381613	0.0527302	0.0191914	1.98845	Intertrochanter bone mineral density (gm/cm^2)	anthropometric	dexa	Selenium (mcg)	nutrients	supplements	3	1	1	> BY & Bonf.	dexa	supplements	14620	1	Dietary Interview+Behavior	1
expo	DS1TSELE	DXXNKA	-0.0337244	0.0191292	0.219959	0.260903	-1.76298	1.89894	3.79788	0.47339	3	2	-1	0	-0.00536633	0.0169853	-0.31594	0.753477	2.6223e-05	0.469689	2883	-0.00536633	0.753477	0.0169853	-0.31594	Femoral neck area (cm^2)	anthropometric	dexa	Selenium (mcg)	nutrients	supplements	3	1	1	> BY & Bonf.	dexa	supplements	14620	1	Dietary Interview+Behavior	1
expo	DS1TSELE	DXXNKBMC	0.0073222	0.0185702	0.731432	0.789135	0.394299	0.826932	1.65386	0	3	2	9	2	0.00953032	0.018399	0.51798	0.606955	8.27071e-05	0.382361	2883	0.00953032	0.606955	0.018399	0.51798	Femoral neck bone mineral content (gm)	anthropometric	dexa	Selenium (mcg)	nutrients	supplements	3	1	1	> BY & Bonf.	dexa	supplements	14620	1	Dietary Interview+Behavior	1
expo	DS1TSELE	DXXNKBMD	0.0251428	0.0254231	0.426917	0.462066	0.988974	1.54235	3.0847	0.351638	3	2	9	2	0.0172496	0.0196461	0.878016	0.384498	0.000270949	0.257739	2883	0.0172496	0.384498	0.0196461	0.878016	Femoral neck bone mineral density (gm/cm^2)	anthropometric	dexa	Selenium (mcg)	nutrients	supplements	3	1	1	> BY & Bonf.	dexa	supplements	14620	1	Dietary Interview+Behavior	1
expo	DS1TSELE	DXXOFA	-0.00277744	0.0159973	0.878147	0.994537	-0.173619	1.66394	3.32789	0.399018	3	2	3	0	-0.000973816	0.0144287	-0.0674914	0.946483	8.63538e-07	0.616374	2883	-0.000973816	0.946483	0.0144287	-0.0674914	Total femur area (cm^2)	anthropometric	dexa	Selenium (mcg)	nutrients	supplements	3	1	1	> BY & Bonf.	dexa	supplements	14620	1	Dietary Interview+Behavior	1
expo	DS1TSELE	DXXOFBMC	0.0232966	0.0173781	0.31204	0.31801	1.34058	1.35382	2.70764	0.261349	3	2	9	2	0.0191956	0.0152368	1.25981	0.214091	0.000335529	0.512242	2883	0.0191956	0.214091	0.0152368	1.25981	Total femur bone mineral content (gm)	anthropometric	dexa	Selenium (mcg)	nutrients	supplements	3	1	1	> BY & Bonf.	dexa	supplements	14620	1	Dietary Interview+Behavior	1
expo	DS1TSELE	DXXOFBMD	0.0478129	0.0111377	0.0502108	0.139138	4.29289	0.409314	0.818628	0	3	2	9	2	0.0259847	0.0188224	1.38052	0.174098	0.00061484	0.26303	2883	0.0259847	0.174098	0.0188224	1.38052	Total femur bone mineral density (gm/cm^2)	anthropometric	dexa	Selenium (mcg)	nutrients	supplements	3	1	1	> BY & Bonf.	dexa	supplements	14620	1	Dietary Interview+Behavior	1
expo	DS1TSELE	DXXTRA	0.0135484	0.0227946	0.612546	0.645219	0.594369	2.26074	4.52148	0.557667	3	2	9	2	-0.004373	0.0232581	-0.188021	0.851687	1.74135e-05	0.396535	2883	-0.004373	0.851687	0.0232581	-0.188021	Trochanter area (cm^2)	anthropometric	dexa	Selenium (mcg)	nutrients	supplements	3	1	1	> BY & Bonf.	dexa	supplements	14620	1	Dietary Interview+Behavior	1
expo	DS1TSELE	DXXTRBMC	0.0176594	0.0243154	0.543173	0.510709	0.726262	2.46456	4.92913	0.594249	3	2	9	2	-0.00308119	0.0199498	-0.154447	0.877933	8.64499e-06	0.362197	2883	-0.00308119	0.877933	0.0199498	-0.154447	Trochanter bone mineral content (gm)	anthropometric	dexa	Selenium (mcg)	nutrients	supplements	3	1	1	> BY & Bonf.	dexa	supplements	14620	1	Dietary Interview+Behavior	1
expo	DS1TSELE	DXXTRBMD	0.023016	0.0167697	0.303561	0.455024	1.37248	0.906509	1.81302	0	3	2	9	2	0.0025925	0.0173589	0.149347	0.881932	6.12021e-06	0.2163	2883	0.0025925	0.881932	0.0173589	0.149347	Trochanter bone mineral density (gm/cm^2)	anthropometric	dexa	Selenium (mcg)	nutrients	supplements	3	1	1	> BY & Bonf.	dexa	supplements	14620	1	Dietary Interview+Behavior	1
expo	DS1TSELE	DXXWDA	-0.0120273	0.028356	0.712721	0.883117	-0.424153	1.95196	3.90391	0.487693	3	2	-7	-2	0.000590287	0.0279409	0.0211263	0.983236	3.17288e-07	0.0297501	2883	0.000590287	0.983236	0.0279409	0.0211263	Ward's triangle area (cm^2)	anthropometric	dexa	Selenium (mcg)	nutrients	supplements	3	1	1	> BY & Bonf.	dexa	supplements	14620	1	Dietary Interview+Behavior	1
expo	DS1TSELE	DXXWDBMC	0.0293372	0.020517	0.289005	0.394033	1.4299	1.15794	2.31587	0.136395	3	2	9	2	0.00722412	0.0204619	0.353052	0.725662	4.75223e-05	0.319826	2883	0.00722412	0.725662	0.0204619	0.353052	Ward's triangle bone mineral content (gm)	anthropometric	dexa	Selenium (mcg)	nutrients	supplements	3	1	1	> BY & Bonf.	dexa	supplements	14620	1	Dietary Interview+Behavior	1
expo	DS1TSELE	DXXWDBMD	0.0317561	0.0169811	0.202392	0.336013	1.87008	0.866848	1.7337	0	3	2	9	2	0.012277	0.0189809	0.646807	0.520971	0.000137249	0.343426	2883	0.012277	0.520971	0.0189809	0.646807	Ward's triangle bone mineral density (gm/cm^2)	anthropometric	dexa	Selenium (mcg)	nutrients	supplements	3	1	1	> BY & Bonf.	dexa	supplements	14620	1	Dietary Interview+Behavior	1
expo	DS1TVB1	DXAFMRD0	-0.0147381	0.0130271	0.340174	0.784774	-1.13134	0.300221	0.900664	0	4	2	-7	-2	-0.00820213	0.0219653	-0.373413	0.710557	6.58693e-05	0.360208	3480	-0.00820213	0.710557	0.0219653	-0.373413	Calculated DO for femur	anthropometric	dexa	Thiamin (Vitamin B1) (mg)	nutrients	supplements	4	1	1	> BY & Bonf.	dexa	supplements	14620	1	Dietary Interview+Behavior	1
expo	DS1TVB1	DXAFMRK	-0.0156181	0.0198656	0.489136	0.621169	-0.786192	0.605045	1.81514	0	4	2	-9	-2	-0.0280643	0.0285598	-0.98265	0.33092	0.000771148	0.39125	3480	-0.0280643	0.33092	0.0285598	-0.98265	Calculated K for femur	anthropometric	dexa	Thiamin (Vitamin B1) (mg)	nutrients	supplements	4	1	1	> BY & Bonf.	dexa	supplements	14620	1	Dietary Interview+Behavior	1
expo	DS1TVB1	DXXINA	0.00699674	0.0128436	0.623801	0.907375	0.544764	0.842725	2.52818	0	4	2	1	0	-0.00139525	0.016762	-0.0832387	0.934023	1.90704e-06	0.57577	3433	-0.00139525	0.934023	0.016762	-0.0832387	Intertrochanter area (cm^2)	anthropometric	dexa	Thiamin (Vitamin B1) (mg)	nutrients	supplements	4	1	1	> BY & Bonf.	dexa	supplements	14620	1	Dietary Interview+Behavior	1
expo	DS1TVB1	DXXINBMC	-0.00511432	0.009331	0.621773	0.842038	-0.5481	0.308335	0.925004	0	4	2	-7	-2	-0.00769549	0.0177515	-0.433513	0.666668	5.80137e-05	0.540045	3433	-0.00769549	0.666668	0.0177515	-0.433513	Intertrochanter bone mineral content (gm)	anthropometric	dexa	Thiamin (Vitamin B1) (mg)	nutrients	supplements	4	1	1	> BY & Bonf.	dexa	supplements	14620	1	Dietary Interview+Behavior	1
expo	DS1TVB1	DXXINBMD	-0.0113211	0.0200054	0.611025	0.70989	-0.565903	0.743106	2.22932	0	4	2	-5	-2	-0.0175114	0.0246705	-0.709811	0.481404	0.000300399	0.256024	3433	-0.0175114	0.481404	0.0246705	-0.709811	Intertrochanter bone mineral density (gm/cm^2)	anthropometric	dexa	Thiamin (Vitamin B1) (mg)	nutrients	supplements	4	1	1	> BY & Bonf.	dexa	supplements	14620	1	Dietary Interview+Behavior	1
expo	DS1TVB1	DXXNKA	0.017543	0.0222343	0.487715	0.700416	0.789005	2.19984	6.59953	0.545422	4	2	7	2	-0.0010844	0.0265405	-0.0408581	0.967586	1.15195e-06	0.488682	3433	-0.0010844	0.967586	0.0265405	-0.0408581	Femoral neck area (cm^2)	anthropometric	dexa	Thiamin (Vitamin B1) (mg)	nutrients	supplements	4	1	1	> BY & Bonf.	dexa	supplements	14620	1	Dietary Interview+Behavior	1
expo	DS1TVB1	DXXNKBMC	0.00252983	0.0268253	0.930811	0.870029	0.0943076	1.6343	4.90289	0.388116	4	2	-1	0	-0.0140564	0.0235177	-0.597694	0.552975	0.000193555	0.371122	3433	-0.0140564	0.552975	0.0235177	-0.597694	Femoral neck bone mineral content (gm)	anthropometric	dexa	Thiamin (Vitamin B1) (mg)	nutrients	supplements	4	1	1	> BY & Bonf.	dexa	supplements	14620	1	Dietary Interview+Behavior	1
expo	DS1TVB1	DXXNKBMD	-0.01516	0.0309108	0.65745	0.620875	-0.490445	1.49285	4.47855	0.330141	4	2	-9	-2	-0.028973	0.0278823	-1.03912	0.304182	0.000822328	0.24567	3433	-0.028973	0.304182	0.0278823	-1.03912	Femoral neck bone mineral density (gm/cm^2)	anthropometric	dexa	Thiamin (Vitamin B1) (mg)	nutrients	supplements	4	1	1	> BY & Bonf.	dexa	supplements	14620	1	Dietary Interview+Behavior	1
expo	DS1TVB1	DXXOFA	0.00663871	0.0175472	0.730368	0.575776	0.378334	1.92917	5.78751	0.481642	4	2	1	0	0.0199401	0.0163328	1.22086	0.228361	0.000389503	0.639263	3433	0.0199401	0.228361	0.0163328	1.22086	Total femur area (cm^2)	anthropometric	dexa	Thiamin (Vitamin B1) (mg)	nutrients	supplements	4	1	1	> BY & Bonf.	dexa	supplements	14620	1	Dietary Interview+Behavior	1
expo	DS1TVB1	DXXOFBMC	0.00385538	0.00994731	0.72419	0.86767	0.38758	0.391235	1.1737	0	4	2	1	0	0.00238232	0.0163531	0.14568	0.884811	5.55977e-06	0.533803	3433	0.00238232	0.884811	0.0163531	0.14568	Total femur bone mineral content (gm)	anthropometric	dexa	Thiamin (Vitamin B1) (mg)	nutrients	supplements	4	1	1	> BY & Bonf.	dexa	supplements	14620	1	Dietary Interview+Behavior	1
expo	DS1TVB1	DXXOFBMD	-0.0232899	0.0214267	0.356587	0.603601	-1.08695	0.90748	2.72244	0	4	2	-9	-2	-0.0171533	0.0237194	-0.723177	0.473233	0.000288239	0.264274	3433	-0.0171533	0.473233	0.0237194	-0.723177	Total femur bone mineral density (gm/cm^2)	anthropometric	dexa	Thiamin (Vitamin B1) (mg)	nutrients	supplements	4	1	1	> BY & Bonf.	dexa	supplements	14620	1	Dietary Interview+Behavior	1
expo	DS1TVB1	DXXTRA	0.00153702	0.0164597	0.931488	0.691154	0.0933809	1.26088	3.78264	0.206902	4	2	3	2	0.0528466	0.0384342	1.37499	0.175795	0.00273585	0.446462	3433	0.0528466	0.175795	0.0384342	1.37499	Trochanter area (cm^2)	anthropometric	dexa	Thiamin (Vitamin B1) (mg)	nutrients	supplements	4	1	1	> BY & Bonf.	dexa	supplements	14620	1	Dietary Interview+Behavior	1
expo	DS1TVB1	DXXTRBMC	-0.000262621	0.0158941	0.987854	0.815502	-0.0165232	0.804437	2.41331	0	4	2	-3	-2	0.0316114	0.0334501	0.945033	0.34958	0.000978918	0.391398	3433	0.0316114	0.34958	0.0334501	0.945033	Trochanter bone mineral content (gm)	anthropometric	dexa	Thiamin (Vitamin B1) (mg)	nutrients	supplements	4	1	1	> BY & Bonf.	dexa	supplements	14620	1	Dietary Interview+Behavior	1
expo	DS1TVB1	DXXTRBMD	-0.0127799	0.00964931	0.277215	0.772054	-1.32444	0.191021	0.573062	0	4	2	-9	-2	-0.0105075	0.0227141	-0.462596	0.645835	0.000108156	0.212462	3433	-0.0105075	0.645835	0.0227141	-0.462596	Trochanter bone mineral density (gm/cm^2)	anthropometric	dexa	Thiamin (Vitamin B1) (mg)	nutrients	supplements	4	1	1	> BY & Bonf.	dexa	supplements	14620	1	Dietary Interview+Behavior	1
expo	DS1TVB1	DXXWDA	-0.00996045	0.0293036	0.756334	0.822591	-0.339905	1.24975	3.74926	0.199843	4	2	-9	-2	-0.0258213	0.0438281	-0.589149	0.558643	0.00065315	0.0380454	3433	-0.0258213	0.558643	0.0438281	-0.589149	Ward's triangle area (cm^2)	anthropometric	dexa	Thiamin (Vitamin B1) (mg)	nutrients	supplements	4	1	1	> BY & Bonf.	dexa	supplements	14620	1	Dietary Interview+Behavior	1
expo	DS1TVB1	DXXWDBMC	-0.0188349	0.0202323	0.420559	0.617348	-0.93093	0.789912	2.36974	0	4	2	-9	-2	-0.0208599	0.0239256	-0.871867	0.387809	0.000426268	0.328782	3433	-0.0208599	0.387809	0.0239256	-0.871867	Ward's triangle bone mineral content (gm)	anthropometric	dexa	Thiamin (Vitamin B1) (mg)	nutrients	supplements	4	1	1	> BY & Bonf.	dexa	supplements	14620	1	Dietary Interview+Behavior	1
expo	DS1TVB1	DXXWDBMD	-0.020174	0.0207437	0.402516	0.52653	-0.972534	0.959893	2.87968	0	4	2	-9	-2	-0.0273671	0.0233022	-1.17444	0.246262	0.000733694	0.347009	3433	-0.0273671	0.246262	0.0233022	-1.17444	Ward's triangle bone mineral density (gm/cm^2)	anthropometric	dexa	Thiamin (Vitamin B1) (mg)	nutrients	supplements	4	1	1	> BY & Bonf.	dexa	supplements	14620	1	Dietary Interview+Behavior	1
expo	DS1TVB12	DXAFMRD0	-0.0060296	0.00792136	0.501913	0.799994	-0.761182	0.223747	0.671242	0	4	2	-7	-2	-0.00998293	0.0181905	-0.548799	0.585798	9.01176e-05	0.370571	3968	-0.00998293	0.585798	0.0181905	-0.548799	Calculated DO for femur	anthropometric	dexa	Vitamin B12 (mcg)	nutrients	supplements	4	1	1	> BY & Bonf.	dexa	supplements	14620	1	Dietary Interview+Behavior	1
expo	DS1TVB12	DXAFMRK	-0.00728631	0.0107831	0.547645	0.900732	-0.675718	0.168183	0.50455	0	4	2	-7	-2	-0.000729185	0.0230245	-0.03167	0.974872	4.80805e-07	0.377123	3968	-0.000729185	0.974872	0.0230245	-0.03167	Calculated K for femur	anthropometric	dexa	Vitamin B12 (mcg)	nutrients	supplements	4	1	1	> BY & Bonf.	dexa	supplements	14620	1	Dietary Interview+Behavior	1
expo	DS1TVB12	DXXINA	-0.00132492	0.0162738	0.94024	0.863835	-0.0814147	1.29744	3.89233	0.229254	4	2	5	0	0.0109434	0.0154956	0.706227	0.483609	0.00010824	0.571278	3915	0.0109434	0.483609	0.0154956	0.706227	Intertrochanter area (cm^2)	anthropometric	dexa	Vitamin B12 (mcg)	nutrients	supplements	4	1	1	> BY & Bonf.	dexa	supplements	14620	1	Dietary Interview+Behavior	1
expo	DS1TVB12	DXXINBMC	0.00721173	0.0196523	0.738002	0.895988	0.366965	2.01037	6.03111	0.502579	4	2	9	2	0.00208645	0.0144349	0.144542	0.885704	3.93459e-06	0.541846	3915	0.00208645	0.885704	0.0144349	0.144542	Intertrochanter bone mineral content (gm)	anthropometric	dexa	Vitamin B12 (mcg)	nutrients	supplements	4	1	1	> BY & Bonf.	dexa	supplements	14620	1	Dietary Interview+Behavior	1
expo	DS1TVB12	DXXINBMD	0.00457667	0.0244486	0.863452	0.922988	0.187195	1.83739	5.51218	0.455751	4	2	7	2	-0.0108393	0.0213716	-0.507181	0.614451	0.000106189	0.274263	3915	-0.0108393	0.614451	0.0213716	-0.507181	Intertrochanter bone mineral density (gm/cm^2)	anthropometric	dexa	Vitamin B12 (mcg)	nutrients	supplements	4	1	1	> BY & Bonf.	dexa	supplements	14620	1	Dietary Interview+Behavior	1
expo	DS1TVB12	DXXNKA	0.022561	0.00706231	0.0495374	0.564087	3.19457	0.1829	0.548699	0	4	2	9	2	0.0146079	0.0211883	0.68943	0.494016	0.000192865	0.486387	3915	0.0146079	0.494016	0.0211883	0.68943	Femoral neck area (cm^2)	anthropometric	dexa	Vitamin B12 (mcg)	nutrients	supplements	4	1	1	> BY & Bonf.	dexa	supplements	14620	1	Dietary Interview+Behavior	1
expo	DS1TVB12	DXXNKBMC	0.0115217	0.0209472	0.620597	0.862626	0.550037	1.49075	4.47224	0.329195	4	2	7	2	0.00183771	0.0189047	0.0972088	0.922983	3.05235e-06	0.379052	3915	0.00183771	0.922983	0.0189047	0.0972088	Femoral neck bone mineral content (gm)	anthropometric	dexa	Vitamin B12 (mcg)	nutrients	supplements	4	1	1	> BY & Bonf.	dexa	supplements	14620	1	Dietary Interview+Behavior	1
expo	DS1TVB12	DXXNKBMD	-0.0103381	0.0262924	0.720451	0.711283	-0.393196	1.8455	5.53649	0.458141	4	2	-9	-2	-0.0154804	0.0226908	-0.682232	0.498514	0.000216593	0.253016	3915	-0.0154804	0.498514	0.0226908	-0.682232	Femoral neck bone mineral density (gm/cm^2)	anthropometric	dexa	Vitamin B12 (mcg)	nutrients	supplements	4	1	1	> BY & Bonf.	dexa	supplements	14620	1	Dietary Interview+Behavior	1
expo	DS1TVB12	DXXOFA	0.0196408	0.0120876	0.202657	0.315111	1.62487	1.01484	3.04452	0.0146236	4	2	9	2	0.0323191	0.0174912	1.84773	0.0710768	0.000944063	0.630467	3915	0.0323191	0.0710768	0.0174912	1.84773	Total femur area (cm^2)	anthropometric	dexa	Vitamin B12 (mcg)	nutrients	supplements	4	1	1	> BY & Bonf.	dexa	supplements	14620	1	Dietary Interview+Behavior	1
expo	DS1TVB12	DXXOFBMC	0.0168112	0.0133306	0.296424	0.636489	1.2611	0.875017	2.62505	0	4	2	9	2	0.0118743	0.0150474	0.789129	0.434085	0.000127439	0.534614	3915	0.0118743	0.434085	0.0150474	0.789129	Total femur bone mineral content (gm)	anthropometric	dexa	Vitamin B12 (mcg)	nutrients	supplements	4	1	1	> BY & Bonf.	dexa	supplements	14620	1	Dietary Interview+Behavior	1
expo	DS1TVB12	DXXOFBMD	-0.0104567	0.0264031	0.718562	0.69162	-0.39604	2.27038	6.81115	0.559546	4	2	-7	-2	-0.01334	0.0186717	-0.71445	0.478559	0.00016084	0.278077	3915	-0.01334	0.478559	0.0186717	-0.71445	Total femur bone mineral density (gm/cm^2)	anthropometric	dexa	Vitamin B12 (mcg)	nutrients	supplements	4	1	1	> BY & Bonf.	dexa	supplements	14620	1	Dietary Interview+Behavior	1
expo	DS1TVB12	DXXTRA	0.042873	0.00544745	0.00427381	0.0850099	7.87029	0.224726	0.674177	0	4	2	9	2	0.0614939	0.0336276	1.82868	0.0739359	0.0034178	0.448227	3915	0.0614939	0.0739359	0.0336276	1.82868	Trochanter area (cm^2)	anthropometric	dexa	Vitamin B12 (mcg)	nutrients	supplements	4	1	1	> BY & Bonf.	dexa	supplements	14620	1	Dietary Interview+Behavior	1
expo	DS1TVB12	DXXTRBMC	0.0264962	0.0126215	0.12665	0.392171	2.09929	0.653964	1.96189	0	4	2	9	2	0.0364388	0.0318421	1.14436	0.258394	0.00120008	0.397432	3915	0.0364388	0.258394	0.0318421	1.14436	Trochanter bone mineral content (gm)	anthropometric	dexa	Vitamin B12 (mcg)	nutrients	supplements	4	1	1	> BY & Bonf.	dexa	supplements	14620	1	Dietary Interview+Behavior	1
expo	DS1TVB12	DXXTRBMD	-0.0110214	0.0217724	0.647566	0.696563	-0.50621	1.47065	4.41194	0.320027	4	2	-7	-2	-0.0140891	0.0193627	-0.727643	0.47052	0.000179411	0.221091	3915	-0.0140891	0.47052	0.0193627	-0.727643	Trochanter bone mineral density (gm/cm^2)	anthropometric	dexa	Vitamin B12 (mcg)	nutrients	supplements	4	1	1	> BY & Bonf.	dexa	supplements	14620	1	Dietary Interview+Behavior	1
expo	DS1TVB12	DXXWDA	-0.0569419	0.0237496	0.0960823	0.306009	-2.39759	1.04259	3.12776	0.0408458	4	2	-9	-2	-0.0469321	0.0370285	-1.26746	0.21137	0.00199077	0.0303506	3915	-0.0469321	0.21137	0.0370285	-1.26746	Ward's triangle area (cm^2)	anthropometric	dexa	Vitamin B12 (mcg)	nutrients	supplements	4	1	1	> BY & Bonf.	dexa	supplements	14620	1	Dietary Interview+Behavior	1
expo	DS1TVB12	DXXWDBMC	-0.0231559	0.0205342	0.341502	0.429902	-1.12767	1.79008	5.37023	0.441364	4	2	-9	-2	-0.0193677	0.0155968	-1.24177	0.220616	0.000339028	0.309557	3915	-0.0193677	0.220616	0.0155968	-1.24177	Ward's triangle bone mineral content (gm)	anthropometric	dexa	Vitamin B12 (mcg)	nutrients	supplements	4	1	1	> BY & Bonf.	dexa	supplements	14620	1	Dietary Interview+Behavior	1
expo	DS1TVB12	DXXWDBMD	-0.0188423	0.0269754	0.535142	0.52051	-0.698501	2.43363	7.30089	0.589091	4	2	-9	-2	-0.0163424	0.0171611	-0.952292	0.345926	0.000241386	0.330042	3915	-0.0163424	0.345926	0.0171611	-0.952292	Ward's triangle bone mineral density (gm/cm^2)	anthropometric	dexa	Vitamin B12 (mcg)	nutrients	supplements	4	1	1	> BY & Bonf.	dexa	supplements	14620	1	Dietary Interview+Behavior	1
expo	DS1TVB2	DXAFMRD0	-0.022163	0.0198677	0.345934	0.652015	-1.11553	0.799982	2.39995	0	4	2	-9	-2	-0.0144989	0.0217673	-0.666084	0.508684	0.000205889	0.361743	3480	-0.0144989	0.508684	0.0217673	-0.666084	Calculated DO for femur	anthropometric	dexa	Riboflavin (Vitamin B2) (mg)	nutrients	supplements	4	1	1	> BY & Bonf.	dexa	supplements	14620	1	Dietary Interview+Behavior	1
expo	DS1TVB2	DXAFMRK	-0.0200594	0.0212736	0.415282	0.63331	-0.942925	0.575202	1.7256	0	4	2	-9	-2	-0.0213408	0.025957	-0.82216	0.415227	0.000446053	0.393579	3480	-0.0213408	0.415227	0.025957	-0.82216	Calculated K for femur	anthropometric	dexa	Riboflavin (Vitamin B2) (mg)	nutrients	supplements	4	1	1	> BY & Bonf.	dexa	supplements	14620	1	Dietary Interview+Behavior	1
expo	DS1TVB2	DXXINA	-0.0037931	0.00835673	0.680727	0.907735	-0.453897	0.304163	0.912488	0	4	2	-3	-2	-0.00451559	0.0179267	-0.251892	0.802247	1.99874e-05	0.572048	3432	-0.00451559	0.802247	0.0179267	-0.251892	Intertrochanter area (cm^2)	anthropometric	dexa	Riboflavin (Vitamin B2) (mg)	nutrients	supplements	4	1	1	> BY & Bonf.	dexa	supplements	14620	1	Dietary Interview+Behavior	1
expo	DS1TVB2	DXXINBMC	-0.00509507	0.0127629	0.716459	0.831776	-0.39921	0.549301	1.6479	0	4	2	-3	-2	-0.00872751	0.0190321	-0.458569	0.648703	7.46631e-05	0.538343	3432	-0.00872751	0.648703	0.0190321	-0.458569	Intertrochanter bone mineral content (gm)	anthropometric	dexa	Riboflavin (Vitamin B2) (mg)	nutrients	supplements	4	1	1	> BY & Bonf.	dexa	supplements	14620	1	Dietary Interview+Behavior	1
expo	DS1TVB2	DXXINBMD	-0.00570501	0.0247508	0.832529	0.770089	-0.230498	1.06099	3.18297	0.0574838	4	2	1	0	-0.0173811	0.0269057	-0.645999	0.52149	0.000296127	0.257546	3432	-0.0173811	0.52149	0.0269057	-0.645999	Intertrochanter bone mineral density (gm/cm^2)	anthropometric	dexa	Riboflavin (Vitamin B2) (mg)	nutrients	supplements	4	1	1	> BY & Bonf.	dexa	supplements	14620	1	Dietary Interview+Behavior	1
expo	DS1TVB2	DXXNKA	0.0109174	0.0155381	0.532903	0.912885	0.702624	0.989876	2.96963	0	4	2	7	2	-0.0132073	0.0293554	-0.449911	0.654888	0.000170983	0.488211	3432	-0.0132073	0.654888	0.0293554	-0.449911	Femoral neck area (cm^2)	anthropometric	dexa	Riboflavin (Vitamin B2) (mg)	nutrients	supplements	4	1	1	> BY & Bonf.	dexa	supplements	14620	1	Dietary Interview+Behavior	1
expo	DS1TVB2	DXXNKBMC	0.00396428	0.0290631	0.900142	0.894215	0.136403	1.86146	5.58438	0.462787	4	2	5	2	-0.0148984	0.0254183	-0.586132	0.560652	0.000217574	0.373436	3432	-0.0148984	0.560652	0.0254183	-0.586132	Femoral neck bone mineral content (gm)	anthropometric	dexa	Riboflavin (Vitamin B2) (mg)	nutrients	supplements	4	1	1	> BY & Bonf.	dexa	supplements	14620	1	Dietary Interview+Behavior	1
expo	DS1TVB2	DXXNKBMD	-0.00714899	0.033701	0.845601	0.729391	-0.21213	1.61222	4.83665	0.379736	4	2	-5	-2	-0.0258352	0.0298448	-0.865654	0.391173	0.00065426	0.249331	3432	-0.0258352	0.391173	0.0298448	-0.865654	Femoral neck bone mineral density (gm/cm^2)	anthropometric	dexa	Riboflavin (Vitamin B2) (mg)	nutrients	supplements	4	1	1	> BY & Bonf.	dexa	supplements	14620	1	Dietary Interview+Behavior	1
expo	DS1TVB2	DXXOFA	-0.000303566	0.0116604	0.980865	0.760729	-0.0260339	0.904229	2.71269	0	4	2	-1	-2	0.016737	0.0171697	0.974799	0.334759	0.000274587	0.638109	3432	0.016737	0.334759	0.0171697	0.974799	Total femur area (cm^2)	anthropometric	dexa	Riboflavin (Vitamin B2) (mg)	nutrients	supplements	4	1	1	> BY & Bonf.	dexa	supplements	14620	1	Dietary Interview+Behavior	1
expo	DS1TVB2	DXXOFBMC	0.00307988	0.0102409	0.783248	0.890692	0.300743	0.396781	1.19034	0	4	2	1	0	0.00309206	0.0173137	0.178591	0.859043	9.37178e-06	0.53301	3432	0.00309206	0.859043	0.0173137	0.178591	Total femur bone mineral content (gm)	anthropometric	dexa	Riboflavin (Vitamin B2) (mg)	nutrients	supplements	4	1	1	> BY & Bonf.	dexa	supplements	14620	1	Dietary Interview+Behavior	1
expo	DS1TVB2	DXXOFBMD	-0.017397	0.0261142	0.552941	0.69451	-0.666189	1.21398	3.64195	0.176265	4	2	-7	-2	-0.0137279	0.025409	-0.540278	0.591611	0.00018473	0.265799	3432	-0.0137279	0.591611	0.025409	-0.540278	Total femur bone mineral density (gm/cm^2)	anthropometric	dexa	Riboflavin (Vitamin B2) (mg)	nutrients	supplements	4	1	1	> BY & Bonf.	dexa	supplements	14620	1	Dietary Interview+Behavior	1
expo	DS1TVB2	DXXTRA	-0.0011401	0.0149679	0.944079	0.808696	-0.0761696	1.15656	3.46969	0.135369	4	2	-1	-2	0.0525362	0.0434606	1.20882	0.232908	0.00270547	0.447795	3432	0.0525362	0.232908	0.0434606	1.20882	Trochanter area (cm^2)	anthropometric	dexa	Riboflavin (Vitamin B2) (mg)	nutrients	supplements	4	1	1	> BY & Bonf.	dexa	supplements	14620	1	Dietary Interview+Behavior	1
expo	DS1TVB2	DXXTRBMC	0.0051342	0.0165321	0.776461	0.746782	0.31056	0.895726	2.68718	0	4	2	5	2	0.0368084	0.0378287	0.973028	0.335629	0.00132806	0.391722	3432	0.0368084	0.335629	0.0378287	0.973028	Trochanter bone mineral content (gm)	anthropometric	dexa	Riboflavin (Vitamin B2) (mg)	nutrients	supplements	4	1	1	> BY & Bonf.	dexa	supplements	14620	1	Dietary Interview+Behavior	1
expo	DS1TVB2	DXXTRBMD	-0.00386652	0.0125831	0.778726	0.933385	-0.30728	0.294387	0.88316	0	4	2	-5	-2	-0.00302942	0.0242156	-0.125102	0.900988	8.9959e-06	0.213162	3432	-0.00302942	0.900988	0.0242156	-0.125102	Trochanter bone mineral density (gm/cm^2)	anthropometric	dexa	Riboflavin (Vitamin B2) (mg)	nutrients	supplements	4	1	1	> BY & Bonf.	dexa	supplements	14620	1	Dietary Interview+Behavior	1
expo	DS1TVB2	DXXWDA	-0.0218923	0.027313	0.481433	0.65375	-0.801535	0.904502	2.71351	0	4	2	-9	-2	-0.0477913	0.0499839	-0.956134	0.344002	0.00223884	0.036913	3432	-0.0477913	0.344002	0.0499839	-0.956134	Ward's triangle area (cm^2)	anthropometric	dexa	Riboflavin (Vitamin B2) (mg)	nutrients	supplements	4	1	1	> BY & Bonf.	dexa	supplements	14620	1	Dietary Interview+Behavior	1
expo	DS1TVB2	DXXWDBMC	-0.0197881	0.0214651	0.424584	0.650498	-0.921875	0.751633	2.2549	0	4	2	-9	-2	-0.0209214	0.0260912	-0.801854	0.42676	0.000429048	0.331157	3432	-0.0209214	0.42676	0.0260912	-0.801854	Ward's triangle bone mineral content (gm)	anthropometric	dexa	Riboflavin (Vitamin B2) (mg)	nutrients	supplements	4	1	1	> BY & Bonf.	dexa	supplements	14620	1	Dietary Interview+Behavior	1
expo	DS1TVB2	DXXWDBMD	-0.0178403	0.0226797	0.48892	0.622103	-0.786619	0.931983	2.79595	0	4	2	-9	-2	-0.0237839	0.0257404	-0.923993	0.360312	0.000554488	0.35043	3432	-0.0237839	0.360312	0.0257404	-0.923993	Ward's triangle bone mineral density (gm/cm^2)	anthropometric	dexa	Riboflavin (Vitamin B2) (mg)	nutrients	supplements	4	1	1	> BY & Bonf.	dexa	supplements	14620	1	Dietary Interview+Behavior	1
expo	DS1TVB6	DXAFMRD0	-0.0203115	0.00573309	0.0382857	0.629253	-3.54285	0.0819411	0.245823	0	4	2	-9	-2	-0.0161704	0.0192134	-0.841618	0.404356	0.000252046	0.38175	3797	-0.0161704	0.404356	0.0192134	-0.841618	Calculated DO for femur	anthropometric	dexa	Vitamin B6 (mg)	nutrients	supplements	4	1	1	> BY & Bonf.	dexa	supplements	14620	1	Dietary Interview+Behavior	1
expo	DS1TVB6	DXAFMRK	-0.0314059	0.0300703	0.37304	0.600969	-1.04442	1.16143	3.48429	0.138992	4	2	-9	-2	-0.00917815	0.0240924	-0.380957	0.704989	8.11991e-05	0.392041	3797	-0.00917815	0.704989	0.0240924	-0.380957	Calculated K for femur	anthropometric	dexa	Vitamin B6 (mg)	nutrients	supplements	4	1	1	> BY & Bonf.	dexa	supplements	14620	1	Dietary Interview+Behavior	1
expo	DS1TVB6	DXXINA	-0.00385363	0.00561076	0.54152	0.885409	-0.686828	0.115701	0.347102	0	4	2	3	0	-0.00465087	0.0180683	-0.257404	0.798015	2.08438e-05	0.579205	3748	-0.00465087	0.798015	0.0180683	-0.257404	Intertrochanter area (cm^2)	anthropometric	dexa	Vitamin B6 (mg)	nutrients	supplements	4	1	1	> BY & Bonf.	dexa	supplements	14620	1	Dietary Interview+Behavior	1
expo	DS1TVB6	DXXINBMC	-0.00363169	0.00746691	0.66002	0.854261	-0.486371	0.23358	0.700741	0	4	2	3	0	-0.0033734	0.0168506	-0.200195	0.84221	1.0966e-05	0.545446	3748	-0.0033734	0.84221	0.0168506	-0.200195	Intertrochanter bone mineral content (gm)	anthropometric	dexa	Vitamin B6 (mg)	nutrients	supplements	4	1	1	> BY & Bonf.	dexa	supplements	14620	1	Dietary Interview+Behavior	1
expo	DS1TVB6	DXXINBMD	-0.00102586	0.011956	0.937029	0.897499	-0.0858027	0.33585	1.00755	0	4	2	5	0	-0.00103667	0.0213563	-0.0485417	0.961495	1.0356e-06	0.276904	3748	-0.00103667	0.961495	0.0213563	-0.0485417	Intertrochanter bone mineral density (gm/cm^2)	anthropometric	dexa	Vitamin B6 (mg)	nutrients	supplements	4	1	1	> BY & Bonf.	dexa	supplements	14620	1	Dietary Interview+Behavior	1
expo	DS1TVB6	DXXNKA	0.0240514	0.0113846	0.125055	0.65233	2.11263	0.466588	1.39976	0	4	2	9	2	0.00280577	0.0256907	0.109213	0.913508	7.58601e-06	0.492865	3748	0.00280577	0.913508	0.0256907	0.109213	Femoral neck area (cm^2)	anthropometric	dexa	Vitamin B6 (mg)	nutrients	supplements	4	1	1	> BY & Bonf.	dexa	supplements	14620	1	Dietary Interview+Behavior	1
expo	DS1TVB6	DXXNKBMC	0.0118434	0.013744	0.452218	0.89327	0.861712	0.561427	1.68428	0	4	2	9	2	0.00532841	0.0204255	0.26087	0.795357	2.73593e-05	0.381418	3748	0.00532841	0.795357	0.0204255	0.26087	Femoral neck bone mineral content (gm)	anthropometric	dexa	Vitamin B6 (mg)	nutrients	supplements	4	1	1	> BY & Bonf.	dexa	supplements	14620	1	Dietary Interview+Behavior	1
expo	DS1TVB6	DXXNKBMD	-0.00283847	0.0168125	0.876671	0.826202	-0.168831	0.555308	1.66592	0	4	2	3	0	-0.00643359	0.0242575	-0.265221	0.792025	3.98856e-05	0.260075	3748	-0.00643359	0.792025	0.0242575	-0.265221	Femoral neck bone mineral density (gm/cm^2)	anthropometric	dexa	Vitamin B6 (mg)	nutrients	supplements	4	1	1	> BY & Bonf.	dexa	supplements	14620	1	Dietary Interview+Behavior	1
expo	DS1TVB6	DXXOFA	0.01003	0.00939005	0.363769	0.60986	1.06816	0.506547	1.51964	0	4	2	9	2	0.0177495	0.0165332	1.07356	0.288617	0.000303587	0.641057	3748	0.0177495	0.288617	0.0165332	1.07356	Total femur area (cm^2)	anthropometric	dexa	Vitamin B6 (mg)	nutrients	supplements	4	1	1	> BY & Bonf.	dexa	supplements	14620	1	Dietary Interview+Behavior	1
expo	DS1TVB6	DXXOFBMC	0.00754451	0.00492249	0.222888	0.798347	1.53266	0.111879	0.335636	0	4	2	9	2	0.00870371	0.0158301	0.54982	0.585103	7.29993e-05	0.53825	3748	0.00870371	0.585103	0.0158301	0.54982	Total femur bone mineral content (gm)	anthropometric	dexa	Vitamin B6 (mg)	nutrients	supplements	4	1	1	> BY & Bonf.	dexa	supplements	14620	1	Dietary Interview+Behavior	1
expo	DS1TVB6	DXXOFBMD	-0.00532705	0.00837734	0.570041	0.862309	-0.635889	0.181428	0.544284	0	4	2	1	0	-0.00103523	0.0204747	-0.0505616	0.959894	1.03273e-06	0.281266	3748	-0.00103523	0.959894	0.0204747	-0.0505616	Total femur bone mineral density (gm/cm^2)	anthropometric	dexa	Vitamin B6 (mg)	nutrients	supplements	4	1	1	> BY & Bonf.	dexa	supplements	14620	1	Dietary Interview+Behavior	1
expo	DS1TVB6	DXXTRA	0.0248051	0.0133764	0.160721	0.406213	1.8544	1.00814	3.02442	0.00807535	4	2	9	2	0.0516134	0.0368257	1.40156	0.167759	0.00256705	0.462712	3748	0.0516134	0.167759	0.0368257	1.40156	Trochanter area (cm^2)	anthropometric	dexa	Vitamin B6 (mg)	nutrients	supplements	4	1	1	> BY & Bonf.	dexa	supplements	14620	1	Dietary Interview+Behavior	1
expo	DS1TVB6	DXXTRBMC	0.0102235	0.0133899	0.500704	0.684167	0.763526	0.645311	1.93593	0	4	2	9	2	0.0372191	0.0329659	1.12902	0.264743	0.00133488	0.400819	3748	0.0372191	0.264743	0.0329659	1.12902	Trochanter bone mineral content (gm)	anthropometric	dexa	Vitamin B6 (mg)	nutrients	supplements	4	1	1	> BY & Bonf.	dexa	supplements	14620	1	Dietary Interview+Behavior	1
expo	DS1TVB6	DXXTRBMD	-0.00302251	0.00869689	0.75114	0.957218	-0.347539	0.175624	0.526872	0	4	2	3	0	0.00172446	0.0209309	0.0823882	0.934696	2.86561e-06	0.225109	3748	0.00172446	0.934696	0.0209309	0.0823882	Trochanter bone mineral density (gm/cm^2)	anthropometric	dexa	Vitamin B6 (mg)	nutrients	supplements	4	1	1	> BY & Bonf.	dexa	supplements	14620	1	Dietary Interview+Behavior	1
expo	DS1TVB6	DXXWDA	-0.00332813	0.0203035	0.880216	0.734718	-0.163919	0.820687	2.46206	0	4	2	-9	-2	-0.0433677	0.0425884	-1.0183	0.313862	0.00181235	0.0361401	3748	-0.0433677	0.313862	0.0425884	-1.0183	Ward's triangle area (cm^2)	anthropometric	dexa	Vitamin B6 (mg)	nutrients	supplements	4	1	1	> BY & Bonf.	dexa	supplements	14620	1	Dietary Interview+Behavior	1
expo	DS1TVB6	DXXWDBMC	-0.0111421	0.0131666	0.459575	0.725332	-0.846246	0.397747	1.19324	0	4	2	-9	-2	-0.00670682	0.022182	-0.302354	0.763745	4.33454e-05	0.334653	3748	-0.00670682	0.763745	0.022182	-0.302354	Ward's triangle bone mineral content (gm)	anthropometric	dexa	Vitamin B6 (mg)	nutrients	supplements	4	1	1	> BY & Bonf.	dexa	supplements	14620	1	Dietary Interview+Behavior	1
expo	DS1TVB6	DXXWDBMD	-0.00940748	0.0166207	0.61096	0.703184	-0.56601	0.67631	2.02893	0	4	2	-9	-2	-0.00845594	0.0217945	-0.387985	0.699817	6.89023e-05	0.35468	3748	-0.00845594	0.699817	0.0217945	-0.387985	Ward's triangle bone mineral density (gm/cm^2)	anthropometric	dexa	Vitamin B6 (mg)	nutrients	supplements	4	1	1	> BY & Bonf.	dexa	supplements	14620	1	Dietary Interview+Behavior	1
expo	DS1TVC	DXAFMRD0	-0.0292133	0.0173301	0.190441	0.414638	-1.6857	1.05152	3.15455	0.0489916	4	2	-9	-2	-0.0295268	0.0169922	-1.73767	0.0889604	0.000841022	0.383732	4163	-0.0295268	0.0889604	0.0169922	-1.73767	Calculated DO for femur	anthropometric	dexa	Vitamin C (mg)	nutrients	supplements	4	1	1	> BY & Bonf.	dexa	supplements	14620	1	Dietary Interview+Behavior	1
expo	DS1TVC	DXAFMRK	-0.0368302	0.0155958	0.0992605	0.4807	-2.36155	0.469351	1.40805	0	4	2	-9	-2	-0.0183236	0.0216225	-0.847432	0.401142	0.000323889	0.385981	4163	-0.0183236	0.401142	0.0216225	-0.847432	Calculated K for femur	anthropometric	dexa	Vitamin C (mg)	nutrients	supplements	4	1	1	> BY & Bonf.	dexa	supplements	14620	1	Dietary Interview+Behavior	1
expo	DS1TVC	DXXINA	0.00894686	0.00752122	0.319789	0.822565	1.18955	0.351137	1.05341	0	4	2	9	2	0.00524007	0.0147618	0.354976	0.72423	2.64883e-05	0.571673	4106	0.00524007	0.72423	0.0147618	0.354976	Intertrochanter area (cm^2)	anthropometric	dexa	Vitamin C (mg)	nutrients	supplements	4	1	1	> BY & Bonf.	dexa	supplements	14620	1	Dietary Interview+Behavior	1
expo	DS1TVC	DXXINBMC	0.02756	0.0162792	0.189038	0.396591	1.69296	1.4404	4.3212	0.305748	4	2	9	2	0.023067	0.0154083	1.49706	0.141209	0.000513292	0.533953	4106	0.023067	0.141209	0.0154083	1.49706	Intertrochanter bone mineral content (gm)	anthropometric	dexa	Vitamin C (mg)	nutrients	supplements	4	1	1	> BY & Bonf.	dexa	supplements	14620	1	Dietary Interview+Behavior	1
expo	DS1TVC	DXXINBMD	0.0448618	0.0233252	0.150147	0.17395	1.92332	2.67259	8.01778	0.625831	4	2	9	2	0.0400669	0.0188846	2.12167	0.0392837	0.00154865	0.274946	4106	0.0400669	0.0392837	0.0188846	2.12167	Intertrochanter bone mineral density (gm/cm^2)	anthropometric	dexa	Vitamin C (mg)	nutrients	supplements	4	1	1	> BY & Bonf.	dexa	supplements	14620	1	Dietary Interview+Behavior	0.853309
expo	DS1TVC	DXXNKA	0.0237294	0.00499631	0.0177113	0.553589	4.74938	0.0903172	0.270952	0	4	2	9	2	0.0149827	0.0225733	0.663737	0.510172	0.000216552	0.488734	4106	0.0149827	0.510172	0.0225733	0.663737	Femoral neck area (cm^2)	anthropometric	dexa	Vitamin C (mg)	nutrients	supplements	4	1	1	> BY & Bonf.	dexa	supplements	14620	1	Dietary Interview+Behavior	1
expo	DS1TVC	DXXNKBMC	0.0396724	0.0189327	0.127116	0.24419	2.09544	1.395	4.185	0.283154	4	2	9	2	0.0381606	0.0188317	2.0264	0.0485441	0.00140479	0.373233	4106	0.0381606	0.0485441	0.0188317	2.0264	Femoral neck bone mineral content (gm)	anthropometric	dexa	Vitamin C (mg)	nutrients	supplements	4	1	1	> BY & Bonf.	dexa	supplements	14620	1	Dietary Interview+Behavior	1
expo	DS1TVC	DXXNKBMD	0.0315979	0.0214166	0.236574	0.317905	1.47539	2.01124	6.03371	0.502794	4	2	7	2	0.0319197	0.0203207	1.5708	0.123083	0.000982873	0.258252	4106	0.0319197	0.123083	0.0203207	1.5708	Femoral neck bone mineral density (gm/cm^2)	anthropometric	dexa	Vitamin C (mg)	nutrients	supplements	4	1	1	> BY & Bonf.	dexa	supplements	14620	1	Dietary Interview+Behavior	1
expo	DS1TVC	DXXOFA	0.0146206	0.00644565	0.108096	0.476912	2.26828	0.313064	0.939193	0	4	2	9	2	0.0218169	0.015817	1.37933	0.174461	0.000459165	0.635167	4106	0.0218169	0.174461	0.015817	1.37933	Total femur area (cm^2)	anthropometric	dexa	Vitamin C (mg)	nutrients	supplements	4	1	1	> BY & Bonf.	dexa	supplements	14620	1	Dietary Interview+Behavior	1
expo	DS1TVC	DXXOFBMC	0.0330347	0.0128623	0.0826128	0.253156	2.56833	0.972093	2.91628	0	4	2	9	2	0.030205	0.0157886	1.91309	0.0619724	0.000880113	0.526308	4106	0.030205	0.0619724	0.0157886	1.91309	Total femur bone mineral content (gm)	anthropometric	dexa	Vitamin C (mg)	nutrients	supplements	4	1	1	> BY & Bonf.	dexa	supplements	14620	1	Dietary Interview+Behavior	1
expo	DS1TVC	DXXOFBMD	0.0354188	0.0238155	0.233675	0.255395	1.48721	2.65049	7.95148	0.622712	4	2	9	2	0.0362315	0.018746	1.93275	0.0594367	0.00126635	0.27514	4106	0.0362315	0.0594367	0.018746	1.93275	Total femur bone mineral density (gm/cm^2)	anthropometric	dexa	Vitamin C (mg)	nutrients	supplements	4	1	1	> BY & Bonf.	dexa	supplements	14620	1	Dietary Interview+Behavior	1
expo	DS1TVC	DXXTRA	0.017719	0.0121778	0.24166	0.427336	1.45503	0.868081	2.60424	0	4	2	9	2	0.0437747	0.03122	1.40214	0.167586	0.00184853	0.466462	4106	0.0437747	0.167586	0.03122	1.40214	Trochanter area (cm^2)	anthropometric	dexa	Vitamin C (mg)	nutrients	supplements	4	1	1	> BY & Bonf.	dexa	supplements	14620	1	Dietary Interview+Behavior	1
expo	DS1TVC	DXXTRBMC	0.0271109	0.00985096	0.0706176	0.291499	2.75211	0.746823	2.24047	0	4	2	9	2	0.0386561	0.0283688	1.36263	0.179634	0.00144151	0.395086	4106	0.0386561	0.179634	0.0283688	1.36263	Trochanter bone mineral content (gm)	anthropometric	dexa	Vitamin C (mg)	nutrients	supplements	4	1	1	> BY & Bonf.	dexa	supplements	14620	1	Dietary Interview+Behavior	1
expo	DS1TVC	DXXTRBMD	0.0278225	0.0211498	0.279845	0.455985	1.3155	2.04667	6.14002	0.511402	4	2	9	2	0.0196561	0.0183572	1.07076	0.289864	0.000372715	0.213194	4106	0.0196561	0.289864	0.0183572	1.07076	Trochanter bone mineral density (gm/cm^2)	anthropometric	dexa	Vitamin C (mg)	nutrients	supplements	4	1	1	> BY & Bonf.	dexa	supplements	14620	1	Dietary Interview+Behavior	1
expo	DS1TVC	DXXWDA	-0.0240537	0.0109741	0.116053	0.448642	-2.19185	0.633914	1.90174	0	4	2	-9	-2	-0.0390434	0.0353031	-1.10595	0.274499	0.00147054	0.0371338	4106	-0.0390434	0.274499	0.0353031	-1.10595	Ward's triangle area (cm^2)	anthropometric	dexa	Vitamin C (mg)	nutrients	supplements	4	1	1	> BY & Bonf.	dexa	supplements	14620	1	Dietary Interview+Behavior	1
expo	DS1TVC	DXXWDBMC	0.0189921	0.0179305	0.36724	0.592419	1.0592	1.63761	4.91284	0.389356	4	2	1	0	0.0140178	0.0170786	0.820784	0.416003	0.000189558	0.33445	4106	0.0140178	0.416003	0.0170786	0.820784	Ward's triangle bone mineral content (gm)	anthropometric	dexa	Vitamin C (mg)	nutrients	supplements	4	1	1	> BY & Bonf.	dexa	supplements	14620	1	Dietary Interview+Behavior	1
expo	DS1TVC	DXXWDBMD	0.0233897	0.0188579	0.303025	0.531214	1.24031	1.91148	5.73444	0.476845	4	2	1	0	0.0137596	0.0171236	0.803547	0.425791	0.000182639	0.354553	4106	0.0137596	0.425791	0.0171236	0.803547	Ward's triangle bone mineral density (gm/cm^2)	anthropometric	dexa	Vitamin C (mg)	nutrients	supplements	4	1	1	> BY & Bonf.	dexa	supplements	14620	1	Dietary Interview+Behavior	1
expo	DS1TVD	DXAFMRD0	0.0241853	0.02082	0.329406	0.771768	1.16164	1.92573	5.77719	0.480717	4	2	7	2	-0.0176599	0.0245948	-0.718033	0.476368	0.000230861	0.352537	4476	-0.0176599	0.476368	0.0245948	-0.718033	Calculated DO for femur	anthropometric	dexa	Vitamin D (D2 + D3) (mcg)	nutrients	supplements	4	1	1	> BY & Bonf.	dexa	supplements	14620	1	Dietary Interview+Behavior	1
expo	DS1TVD	DXAFMRK	0.0134702	0.00696901	0.148747	0.768592	1.93287	0.120334	0.361001	0	4	2	7	2	0.0145425	0.0231066	0.629367	0.532223	0.000156549	0.326143	4476	0.0145425	0.532223	0.0231066	0.629367	Calculated K for femur	anthropometric	dexa	Vitamin D (D2 + D3) (mcg)	nutrients	supplements	4	1	1	> BY & Bonf.	dexa	supplements	14620	1	Dietary Interview+Behavior	1
expo	DS1TVD	DXXINA	-0.0301514	0.0205221	0.238104	0.388671	-1.46922	1.98449	5.95347	0.496092	4	2	-7	-2	-0.0244168	0.0166429	-1.4671	0.149153	0.000441243	0.577651	4428	-0.0244168	0.149153	0.0166429	-1.4671	Intertrochanter area (cm^2)	anthropometric	dexa	Vitamin D (D2 + D3) (mcg)	nutrients	supplements	4	1	1	> BY & Bonf.	dexa	supplements	14620	1	Dietary Interview+Behavior	1
expo	DS1TVD	DXXINBMC	-0.0360171	0.014435	0.0880848	0.176404	-2.49512	1.4744	4.42319	0.321757	4	2	-7	-2	-0.0346783	0.015225	-2.27771	0.0274377	0.000890049	0.546884	4428	-0.0346783	0.0274377	0.015225	-2.27771	Intertrochanter bone mineral content (gm)	anthropometric	dexa	Vitamin D (D2 + D3) (mcg)	nutrients	supplements	4	1	1	> BY & Bonf.	dexa	supplements	14620	1	Dietary Interview+Behavior	0.746997
expo	DS1TVD	DXXINBMD	-0.0246556	0.0186684	0.278308	0.344779	-1.32071	2.07387	6.2216	0.517809	4	2	-9	-2	-0.0311556	0.0175363	-1.77663	0.0822425	0.000718409	0.270454	4428	-0.0311556	0.0822425	0.0175363	-1.77663	Intertrochanter bone mineral density (gm/cm^2)	anthropometric	dexa	Vitamin D (D2 + D3) (mcg)	nutrients	supplements	4	1	1	> BY & Bonf.	dexa	supplements	14620	1	Dietary Interview+Behavior	1
expo	DS1TVD	DXXNKA	-0.00958426	0.00768283	0.300728	0.741552	-1.24749	0.301737	0.90521	0	4	2	-7	-2	-0.0116269	0.0169715	-0.685082	0.49673	0.000100052	0.492237	4428	-0.0116269	0.49673	0.0169715	-0.685082	Femoral neck area (cm^2)	anthropometric	dexa	Vitamin D (D2 + D3) (mcg)	nutrients	supplements	4	1	1	> BY & Bonf.	dexa	supplements	14620	1	Dietary Interview+Behavior	1
expo	DS1TVD	DXXNKBMC	-0.0363107	0.0154585	0.100405	0.182054	-2.34891	1.34517	4.03551	0.2566	4	2	-9	-2	-0.0420744	0.0162325	-2.59198	0.0127474	0.0013102	0.369671	4428	-0.0420744	0.0127474	0.0162325	-2.59198	Femoral neck bone mineral content (gm)	anthropometric	dexa	Vitamin D (D2 + D3) (mcg)	nutrients	supplements	4	0.664939	1	> BY & Bonf.	dexa	supplements	14620	1	Dietary Interview+Behavior	0.424103
expo	DS1TVD	DXXNKBMD	-0.0425975	0.0155663	0.0715476	0.195215	-2.73651	0.999457	2.99837	0	4	2	-9	-2	-0.0434484	0.0178684	-2.43157	0.0189865	0.00139716	0.235302	4428	-0.0434484	0.0189865	0.0178684	-2.43157	Femoral neck bone mineral density (gm/cm^2)	anthropometric	dexa	Vitamin D (D2 + D3) (mcg)	nutrients	supplements	4	0.905228	1	> BY & Bonf.	dexa	supplements	14620	1	Dietary Interview+Behavior	0.664598
expo	DS1TVD	DXXOFA	-0.00940727	0.0156364	0.589848	0.615248	-0.601628	1.61025	4.83076	0.37898	4	2	-5	-2	-0.0195743	0.014651	-1.33604	0.188108	0.000283578	0.644797	4428	-0.0195743	0.188108	0.014651	-1.33604	Total femur area (cm^2)	anthropometric	dexa	Vitamin D (D2 + D3) (mcg)	nutrients	supplements	4	1	1	> BY & Bonf.	dexa	supplements	14620	1	Dietary Interview+Behavior	1
expo	DS1TVD	DXXOFBMC	-0.0325316	0.0143143	0.107661	0.205867	-2.27266	1.42093	4.26278	0.296234	4	2	-7	-2	-0.0346938	0.0149223	-2.32497	0.0245403	0.000890849	0.540839	4428	-0.0346938	0.0245403	0.0149223	-2.32497	Total femur bone mineral content (gm)	anthropometric	dexa	Vitamin D (D2 + D3) (mcg)	nutrients	supplements	4	1	1	> BY & Bonf.	dexa	supplements	14620	1	Dietary Interview+Behavior	0.674359
expo	DS1TVD	DXXOFBMD	-0.0315925	0.0170962	0.161758	0.239734	-1.84793	1.77358	5.32073	0.436167	4	2	-9	-2	-0.0357253	0.0177051	-2.0178	0.0494676	0.000944608	0.274788	4428	-0.0357253	0.0494676	0.0177051	-2.0178	Total femur bone mineral density (gm/cm^2)	anthropometric	dexa	Vitamin D (D2 + D3) (mcg)	nutrients	supplements	4	1	1	> BY & Bonf.	dexa	supplements	14620	1	Dietary Interview+Behavior	1
expo	DS1TVD	DXXTRA	-0.00741383	0.00407319	0.166295	0.831221	-1.82015	0.0795837	0.238751	0	4	2	-1	0	-0.00828697	0.0171811	-0.48233	0.631859	5.08267e-05	0.467206	4428	-0.00828697	0.631859	0.0171811	-0.48233	Trochanter area (cm^2)	anthropometric	dexa	Vitamin D (D2 + D3) (mcg)	nutrients	supplements	4	1	1	> BY & Bonf.	dexa	supplements	14620	1	Dietary Interview+Behavior	1
expo	DS1TVD	DXXTRBMC	-0.023118	0.0146476	0.212612	0.429066	-1.57828	1.0771	3.23131	0.0715848	4	2	-7	-2	-0.0252761	0.015544	-1.6261	0.110761	0.000472846	0.410242	4428	-0.0252761	0.110761	0.015544	-1.6261	Trochanter bone mineral content (gm)	anthropometric	dexa	Vitamin D (D2 + D3) (mcg)	nutrients	supplements	4	1	1	> BY & Bonf.	dexa	supplements	14620	1	Dietary Interview+Behavior	1
expo	DS1TVD	DXXTRBMD	-0.0316053	0.0215758	0.239193	0.343341	-1.46485	1.99966	5.99897	0.499914	4	2	-9	-2	-0.0312625	0.0186013	-1.68066	0.0996079	0.000723349	0.219687	4428	-0.0312625	0.0996079	0.0186013	-1.68066	Trochanter bone mineral density (gm/cm^2)	anthropometric	dexa	Vitamin D (D2 + D3) (mcg)	nutrients	supplements	4	1	1	> BY & Bonf.	dexa	supplements	14620	1	Dietary Interview+Behavior	1
expo	DS1TVD	DXXWDA	0.0130163	0.0134529	0.404638	0.765491	0.967551	0.365763	1.09729	0	4	2	1	0	0.0203498	0.0259897	0.782995	0.437643	0.000306492	0.0359176	4428	0.0203498	0.437643	0.0259897	0.782995	Ward's triangle area (cm^2)	anthropometric	dexa	Vitamin D (D2 + D3) (mcg)	nutrients	supplements	4	1	1	> BY & Bonf.	dexa	supplements	14620	1	Dietary Interview+Behavior	1
expo	DS1TVD	DXXWDBMC	-0.00704461	0.0175757	0.715395	0.79283	-0.400816	1.53358	4.60073	0.34793	4	2	-9	-2	-0.00962288	0.0171624	-0.560695	0.577727	6.85346e-05	0.28775	4428	-0.00962288	0.577727	0.0171624	-0.560695	Ward's triangle bone mineral content (gm)	anthropometric	dexa	Vitamin D (D2 + D3) (mcg)	nutrients	supplements	4	1	1	> BY & Bonf.	dexa	supplements	14620	1	Dietary Interview+Behavior	1
expo	DS1TVD	DXXWDBMD	-0.00889742	0.0163351	0.623852	0.694404	-0.544682	1.53729	4.61188	0.349506	4	2	-9	-2	-0.0137841	0.01669	-0.825889	0.41313	0.000140624	0.304162	4428	-0.0137841	0.41313	0.01669	-0.825889	Ward's triangle bone mineral density (gm/cm^2)	anthropometric	dexa	Vitamin D (D2 + D3) (mcg)	nutrients	supplements	4	1	1	> BY & Bonf.	dexa	supplements	14620	1	Dietary Interview+Behavior	1
expo	DS1TVK	DXAFMRD0	0.0220944	0.0296626	0.533991	0.547967	0.744859	1.49311	2.98622	0.330258	3	2	9	2	0.0242038	0.0253415	0.955104	0.344517	0.000541877	0.32984	2686	0.0242038	0.344517	0.0253415	0.955104	Calculated DO for femur	anthropometric	dexa	Vitamin K (mcg)	nutrients	supplements	3	1	1	> BY & Bonf.	dexa	supplements	14620	1	Dietary Interview+Behavior	1
expo	DS1TVK	DXAFMRK	-0.00455999	0.00358979	0.33177	0.913225	-1.27027	0.0193259	0.0386517	0	3	2	-7	-2	-0.0214684	0.0224415	-0.956637	0.343752	0.000426316	0.377122	2686	-0.0214684	0.343752	0.0224415	-0.956637	Calculated K for femur	anthropometric	dexa	Vitamin K (mcg)	nutrients	supplements	3	1	1	> BY & Bonf.	dexa	supplements	14620	1	Dietary Interview+Behavior	1
expo	DS1TVK	DXXINA	0.020266	0.00554003	0.0672751	0.480675	3.65811	0.143199	0.286398	0	3	2	1	0	0.0175327	0.0173258	1.01194	0.316859	0.000284729	0.572362	2653	0.0175327	0.316859	0.0173258	1.01194	Intertrochanter area (cm^2)	anthropometric	dexa	Vitamin K (mcg)	nutrients	supplements	3	1	1	> BY & Bonf.	dexa	supplements	14620	1	Dietary Interview+Behavior	1
expo	DS1TVK	DXXINBMC	0.0271917	0.0128938	0.169458	0.406974	2.1089	0.698839	1.39768	0	3	2	1	0	0.018436	0.0199183	0.925582	0.359494	0.000314822	0.545876	2653	0.018436	0.359494	0.0199183	0.925582	Intertrochanter bone mineral content (gm)	anthropometric	dexa	Vitamin K (mcg)	nutrients	supplements	3	1	1	> BY & Bonf.	dexa	supplements	14620	1	Dietary Interview+Behavior	1
expo	DS1TVK	DXXINBMD	0.0294856	0.0185327	0.252587	0.529056	1.59101	0.983239	1.96648	0	3	2	9	2	0.016945	0.0246185	0.688303	0.494718	0.000265959	0.261418	2653	0.016945	0.494718	0.0246185	0.688303	Intertrochanter bone mineral density (gm/cm^2)	anthropometric	dexa	Vitamin K (mcg)	nutrients	supplements	3	1	1	> BY & Bonf.	dexa	supplements	14620	1	Dietary Interview+Behavior	1
expo	DS1TVK	DXXNKA	0.0135168	0.0137999	0.430628	0.644023	0.979483	0.640664	1.28133	0	3	2	-1	0	0.0227889	0.0175979	1.29497	0.201792	0.000481036	0.48183	2653	0.0227889	0.201792	0.0175979	1.29497	Femoral neck area (cm^2)	anthropometric	dexa	Vitamin K (mcg)	nutrients	supplements	3	1	1	> BY & Bonf.	dexa	supplements	14620	1	Dietary Interview+Behavior	1
expo	DS1TVK	DXXNKBMC	0.0143345	0.0182769	0.515008	0.758481	0.784298	1.25337	2.50673	0.202149	3	2	5	2	0.0120651	0.0196216	0.614887	0.541659	0.000134831	0.408214	2653	0.0120651	0.541659	0.0196216	0.614887	Femoral neck bone mineral content (gm)	anthropometric	dexa	Vitamin K (mcg)	nutrients	supplements	3	1	1	> BY & Bonf.	dexa	supplements	14620	1	Dietary Interview+Behavior	1
expo	DS1TVK	DXXNKBMD	0.00971757	0.0144088	0.569554	0.942583	0.674419	0.455965	0.91193	0	3	2	7	2	0.00690846	0.0254702	0.271237	0.787422	4.42074e-05	0.271371	2653	0.00690846	0.787422	0.0254702	0.271237	Femoral neck bone mineral density (gm/cm^2)	anthropometric	dexa	Vitamin K (mcg)	nutrients	supplements	3	1	1	> BY & Bonf.	dexa	supplements	14620	1	Dietary Interview+Behavior	1
expo	DS1TVK	DXXOFA	0.0268052	0.00858018	0.0889949	0.306593	3.12408	0.379017	0.758033	0	3	2	1	0	0.0164605	0.0159612	1.03128	0.307801	0.000250968	0.636826	2653	0.0164605	0.307801	0.0159612	1.03128	Total femur area (cm^2)	anthropometric	dexa	Vitamin K (mcg)	nutrients	supplements	3	1	1	> BY & Bonf.	dexa	supplements	14620	1	Dietary Interview+Behavior	1
expo	DS1TVK	DXXOFBMC	0.0254458	0.0147186	0.225981	0.422159	1.72882	0.964808	1.92962	0	3	2	1	0	0.0116091	0.0191179	0.607237	0.546679	0.000124832	0.542565	2653	0.0116091	0.546679	0.0191179	0.607237	Total femur bone mineral content (gm)	anthropometric	dexa	Vitamin K (mcg)	nutrients	supplements	3	1	1	> BY & Bonf.	dexa	supplements	14620	1	Dietary Interview+Behavior	1
expo	DS1TVK	DXXOFBMD	0.0244378	0.0183473	0.314381	0.662275	1.33196	1.02323	2.04647	0.0227063	3	2	7	2	0.0035109	0.0255515	0.137405	0.89131	1.14175e-05	0.280622	2653	0.0035109	0.89131	0.0255515	0.137405	Total femur bone mineral density (gm/cm^2)	anthropometric	dexa	Vitamin K (mcg)	nutrients	supplements	3	1	1	> BY & Bonf.	dexa	supplements	14620	1	Dietary Interview+Behavior	1
expo	DS1TVK	DXXTRA	0.0327449	0.010628	0.091169	0.215295	3.08099	0.488386	0.976771	0	3	2	1	0	0.00767807	0.0249533	0.307697	0.759702	5.46055e-05	0.399265	2653	0.00767807	0.759702	0.0249533	0.307697	Trochanter area (cm^2)	anthropometric	dexa	Vitamin K (mcg)	nutrients	supplements	3	1	1	> BY & Bonf.	dexa	supplements	14620	1	Dietary Interview+Behavior	1
expo	DS1TVK	DXXTRBMC	0.0204686	0.0166483	0.343906	0.484221	1.22947	1.26455	2.5291	0.209205	3	2	1	0	-0.00755972	0.0231147	-0.327053	0.745112	5.29351e-05	0.367895	2653	-0.00755972	0.745112	0.0231147	-0.327053	Trochanter bone mineral content (gm)	anthropometric	dexa	Vitamin K (mcg)	nutrients	supplements	3	1	1	> BY & Bonf.	dexa	supplements	14620	1	Dietary Interview+Behavior	1
expo	DS1TVK	DXXTRBMD	0.0077912	0.0193497	0.726164	0.986727	0.402653	1.13494	2.26988	0.118897	3	2	3	2	-0.0193584	0.0225942	-0.856785	0.396006	0.000347112	0.229858	2653	-0.0193584	0.396006	0.0225942	-0.856785	Trochanter bone mineral density (gm/cm^2)	anthropometric	dexa	Vitamin K (mcg)	nutrients	supplements	3	1	1	> BY & Bonf.	dexa	supplements	14620	1	Dietary Interview+Behavior	1
expo	DS1TVK	DXXWDA	-0.00286913	0.0131982	0.848068	0.973903	-0.217388	0.251663	0.503326	0	3	2	1	0	0.0190771	0.0293614	0.649735	0.519095	0.0003371	0.0309051	2653	0.0190771	0.519095	0.0293614	0.649735	Ward's triangle area (cm^2)	anthropometric	dexa	Vitamin K (mcg)	nutrients	supplements	3	1	1	> BY & Bonf.	dexa	supplements	14620	1	Dietary Interview+Behavior	1
expo	DS1TVK	DXXWDBMC	-0.0126354	0.0193302	0.58044	0.71996	-0.653663	0.707497	1.41499	0	3	2	-1	0	-0.0113509	0.0215255	-0.527326	0.600502	0.000119343	0.329612	2653	-0.0113509	0.600502	0.0215255	-0.527326	Ward's triangle bone mineral content (gm)	anthropometric	dexa	Vitamin K (mcg)	nutrients	supplements	3	1	1	> BY & Bonf.	dexa	supplements	14620	1	Dietary Interview+Behavior	1
expo	DS1TVK	DXXWDBMD	-0.0153956	0.0247483	0.597351	0.646894	-0.622089	1.28333	2.56666	0.220777	3	2	-1	0	-0.0136618	0.0211703	-0.645326	0.521922	0.00017288	0.353207	2653	-0.0136618	0.521922	0.0211703	-0.645326	Ward's triangle bone mineral density (gm/cm^2)	anthropometric	dexa	Vitamin K (mcg)	nutrients	supplements	3	1	1	> BY & Bonf.	dexa	supplements	14620	1	Dietary Interview+Behavior	1
expo	DS1TZINC	DXAFMRD0	-0.0207396	0.00983317	0.125469	0.601158	-2.10914	0.38185	1.14555	0	4	2	-9	-2	-0.0201815	0.015411	-1.30955	0.196851	0.000377319	0.386468	3589	-0.0201815	0.196851	0.015411	-1.30955	Calculated DO for femur	anthropometric	dexa	Zinc (mg)	nutrients	supplements	4	1	1	> BY & Bonf.	dexa	supplements	14620	1	Dietary Interview+Behavior	1
expo	DS1TZINC	DXAFMRK	-0.0513005	0.0249669	0.132161	0.259218	-2.05474	1.68809	5.06426	0.407614	4	2	-9	-2	-0.0228737	0.0166231	-1.37602	0.175478	0.000484703	0.381835	3589	-0.0228737	0.175478	0.0166231	-1.37602	Calculated K for femur	anthropometric	dexa	Zinc (mg)	nutrients	supplements	4	1	1	> BY & Bonf.	dexa	supplements	14620	1	Dietary Interview+Behavior	1
expo	DS1TZINC	DXXINA	-0.0257774	0.0144161	0.171716	0.401477	-1.7881	1.07306	3.21917	0.0680825	4	2	1	0	-0.0154267	0.0138713	-1.11213	0.27186	0.000220525	0.572062	3545	-0.0154267	0.27186	0.0138713	-1.11213	Intertrochanter area (cm^2)	anthropometric	dexa	Zinc (mg)	nutrients	supplements	4	1	1	> BY & Bonf.	dexa	supplements	14620	1	Dietary Interview+Behavior	1
expo	DS1TZINC	DXXINBMC	-0.0202863	0.00758366	0.0753687	0.474668	-2.675	0.26444	0.793321	0	4	2	3	0	-0.0112526	0.0148643	-0.75702	0.452898	0.000117332	0.537512	3545	-0.0112526	0.452898	0.0148643	-0.75702	Intertrochanter bone mineral content (gm)	anthropometric	dexa	Zinc (mg)	nutrients	supplements	4	1	1	> BY & Bonf.	dexa	supplements	14620	1	Dietary Interview+Behavior	1
expo	DS1TZINC	DXXINBMD	-0.00338844	0.0242288	0.897639	0.820459	-0.139851	1.59041	4.77122	0.37123	4	2	3	0	0.00349921	0.0199706	0.175218	0.861677	1.13462e-05	0.272413	3545	0.00349921	0.861677	0.0199706	0.175218	Intertrochanter bone mineral density (gm/cm^2)	anthropometric	dexa	Zinc (mg)	nutrients	supplements	4	1	1	> BY & Bonf.	dexa	supplements	14620	1	Dietary Interview+Behavior	1
expo	DS1TZINC	DXXNKA	-0.00490876	0.0148487	0.7627	0.877996	-0.330586	1.06554	3.19662	0.0615101	4	2	5	0	0.00274963	0.0159562	0.172324	0.863939	7.00582e-06	0.485962	3545	0.00274963	0.863939	0.0159562	0.172324	Femoral neck area (cm^2)	anthropometric	dexa	Zinc (mg)	nutrients	supplements	4	1	1	> BY & Bonf.	dexa	supplements	14620	1	Dietary Interview+Behavior	1
expo	DS1TZINC	DXXNKBMC	-0.00164669	0.0204559	0.94091	0.855662	-0.0804992	1.52182	4.56547	0.342893	4	2	3	0	0.00385817	0.0175629	0.219678	0.827094	1.37934e-05	0.37917	3545	0.00385817	0.827094	0.0175629	0.219678	Femoral neck bone mineral content (gm)	anthropometric	dexa	Zinc (mg)	nutrients	supplements	4	1	1	> BY & Bonf.	dexa	supplements	14620	1	Dietary Interview+Behavior	1
expo	DS1TZINC	DXXNKBMD	0.00426738	0.0225835	0.862185	0.900642	0.188961	1.29603	3.8881	0.228414	4	2	1	0	0.0043867	0.0201686	0.217502	0.828779	1.78314e-05	0.254674	3545	0.0043867	0.828779	0.0201686	0.217502	Femoral neck bone mineral density (gm/cm^2)	anthropometric	dexa	Zinc (mg)	nutrients	supplements	4	1	1	> BY & Bonf.	dexa	supplements	14620	1	Dietary Interview+Behavior	1
expo	DS1TZINC	DXXOFA	-0.0030489	0.015988	0.860937	0.873011	-0.190699	1.8039	5.41169	0.445645	4	2	7	0	0.00245144	0.0124902	0.19627	0.845264	5.5687e-06	0.628938	3545	0.00245144	0.845264	0.0124902	0.19627	Total femur area (cm^2)	anthropometric	dexa	Zinc (mg)	nutrients	supplements	4	1	1	> BY & Bonf.	dexa	supplements	14620	1	Dietary Interview+Behavior	1
expo	DS1TZINC	DXXOFBMC	-0.0141446	0.0120058	0.323683	0.615751	-1.17815	0.660131	1.98039	0	4	2	5	0	-0.00292726	0.0148644	-0.196931	0.844749	7.94019e-06	0.530283	3545	-0.00292726	0.844749	0.0148644	-0.196931	Total femur bone mineral content (gm)	anthropometric	dexa	Zinc (mg)	nutrients	supplements	4	1	1	> BY & Bonf.	dexa	supplements	14620	1	Dietary Interview+Behavior	1
expo	DS1TZINC	DXXOFBMD	-0.0059697	0.0210363	0.795036	0.765364	-0.283781	1.06831	3.20493	0.0639426	4	2	3	0	-0.000512603	0.0206256	-0.0248528	0.98028	2.43485e-07	0.277521	3545	-0.000512603	0.98028	0.0206256	-0.0248528	Total femur bone mineral density (gm/cm^2)	anthropometric	dexa	Zinc (mg)	nutrients	supplements	4	1	1	> BY & Bonf.	dexa	supplements	14620	1	Dietary Interview+Behavior	1
expo	DS1TZINC	DXXTRA	0.0237839	0.0247043	0.406695	0.499673	0.962746	2.23622	6.70867	0.552817	4	2	9	2	0.0298179	0.0152724	1.9524	0.0569916	0.000823877	0.443818	3545	0.0298179	0.0569916	0.0152724	1.9524	Trochanter area (cm^2)	anthropometric	dexa	Zinc (mg)	nutrients	supplements	4	1	1	> BY & Bonf.	dexa	supplements	14620	1	Dietary Interview+Behavior	1
expo	DS1TZINC	DXXTRBMC	0.000180507	0.0219845	0.993964	0.945618	0.00821066	2.05737	6.17211	0.513942	4	2	9	2	0.0154375	0.0156257	0.987961	0.32834	0.000220834	0.388537	3545	0.0154375	0.32834	0.0156257	0.987961	Trochanter bone mineral content (gm)	anthropometric	dexa	Zinc (mg)	nutrients	supplements	4	1	1	> BY & Bonf.	dexa	supplements	14620	1	Dietary Interview+Behavior	1
expo	DS1TZINC	DXXTRBMD	-0.00725841	0.0214353	0.757211	0.775535	-0.33862	0.997287	2.99186	0	4	2	3	0	-0.000636743	0.0211623	-0.0300885	0.976127	3.75697e-07	0.219161	3545	-0.000636743	0.976127	0.0211623	-0.0300885	Trochanter bone mineral density (gm/cm^2)	anthropometric	dexa	Zinc (mg)	nutrients	supplements	4	1	1	> BY & Bonf.	dexa	supplements	14620	1	Dietary Interview+Behavior	1
expo	DS1TZINC	DXXWDA	0.0207959	0.0163357	0.2927	0.708894	1.27304	0.43402	1.30206	0	4	2	1	0	0.0140456	0.0262852	0.534353	0.59567	0.000182806	0.034975	3545	0.0140456	0.59567	0.0262852	0.534353	Ward's triangle area (cm^2)	anthropometric	dexa	Zinc (mg)	nutrients	supplements	4	1	1	> BY & Bonf.	dexa	supplements	14620	1	Dietary Interview+Behavior	1
expo	DS1TZINC	DXXWDBMC	0.0197272	0.0160773	0.307324	0.712241	1.22703	0.659562	1.97869	0	4	2	1	0	0.0252873	0.0192266	1.31522	0.194954	0.000592534	0.32022	3545	0.0252873	0.194954	0.0192266	1.31522	Ward's triangle bone mineral content (gm)	anthropometric	dexa	Zinc (mg)	nutrients	supplements	4	1	1	> BY & Bonf.	dexa	supplements	14620	1	Dietary Interview+Behavior	1
expo	DS1TZINC	DXXWDBMD	0.0120422	0.0252875	0.666456	0.862642	0.476212	1.81526	5.44578	0.449115	4	2	1	0	0.0212373	0.017697	1.20005	0.236264	0.000417933	0.342254	3545	0.0212373	0.236264	0.017697	1.20005	Ward's triangle bone mineral density (gm/cm^2)	anthropometric	dexa	Zinc (mg)	nutrients	supplements	4	1	1	> BY & Bonf.	dexa	supplements	14620	1	Dietary Interview+Behavior	1
expo2	DS2AN	DXAFMRD0	0.0350945	0.052691	0.553022	0.456862	0.666043	1.69692	5.09077	0.410698	4	2	7	2	0.0734817	0.0461478	1.59231	0.118164	0.000154837	0.368782	14728	0.0734817	0.118164	0.0461478	1.59231	Calculated DO for femur	anthropometric	dexa	Any Antacids Taken?	nutrients	supplements	4	1	1	> BY & Bonf.	dexa	supplements	14620	1	Dietary Interview+Behavior	1
expo2	DS2AN	DXAFMRK	0.0111724	0.0317641	0.748296	0.862304	0.35173	0.245591	0.736774	0	4	2	-1	0	0.0379628	0.0721632	0.526069	0.601368	4.13269e-05	0.374761	14728	0.0379628	0.601368	0.0721632	0.526069	Calculated K for femur	anthropometric	dexa	Any Antacids Taken?	nutrients	supplements	4	1	1	> BY & Bonf.	dexa	supplements	14620	1	Dietary Interview+Behavior	1
expo2	DS2AN	DXXINA	0.0452904	0.0336734	0.271268	0.628611	1.34499	0.957583	2.87275	0	4	2	1	0	0.0284836	0.0411146	0.692786	0.491927	2.3159e-05	0.570808	14538	0.0284836	0.491927	0.0411146	0.692786	Intertrochanter area (cm^2)	anthropometric	dexa	Any Antacids Taken?	nutrients	supplements	4	1	1	> BY & Bonf.	dexa	supplements	14620	1	Dietary Interview+Behavior	1
expo2	DS2AN	DXXINBMC	-0.0916931	0.0280196	0.0466903	0.326447	-3.27246	0.491759	1.47528	0	4	2	-7	-2	-0.0531296	0.0517462	-1.02674	0.309914	8.05758e-05	0.531137	14538	-0.0531296	0.309914	0.0517462	-1.02674	Intertrochanter bone mineral content (gm)	anthropometric	dexa	Any Antacids Taken?	nutrients	supplements	4	1	1	> BY & Bonf.	dexa	supplements	14620	1	Dietary Interview+Behavior	1
expo2	DS2AN	DXXINBMD	-0.158155	0.0749856	0.12547	0.137128	-2.10914	1.81122	5.43366	0.447886	4	2	-7	-2	-0.150724	0.0689114	-2.18722	0.0338477	0.000648481	0.276164	14538	-0.150724	0.0338477	0.0689114	-2.18722	Intertrochanter bone mineral density (gm/cm^2)	anthropometric	dexa	Any Antacids Taken?	nutrients	supplements	4	1	1	> BY & Bonf.	dexa	supplements	14620	1	Dietary Interview+Behavior	0.759718
expo2	DS2AN	DXXNKA	-0.0099357	0.0382416	0.811818	0.941914	-0.259814	1.6538	4.96141	0.395333	4	2	-9	-2	-0.0075795	0.0298313	-0.254079	0.800567	1.63988e-06	0.515928	14538	-0.0075795	0.800567	0.0298313	-0.254079	Femoral neck area (cm^2)	anthropometric	dexa	Any Antacids Taken?	nutrients	supplements	4	1	1	> BY & Bonf.	dexa	supplements	14620	1	Dietary Interview+Behavior	1
expo2	DS2AN	DXXNKBMC	-0.0888419	0.0327424	0.0729571	0.399854	-2.71336	0.349317	1.04795	0	4	2	-3	0	-0.0884488	0.0596701	-1.4823	0.145081	0.000223313	0.379332	14538	-0.0884488	0.145081	0.0596701	-1.4823	Femoral neck bone mineral content (gm)	anthropometric	dexa	Any Antacids Taken?	nutrients	supplements	4	1	1	> BY & Bonf.	dexa	supplements	14620	1	Dietary Interview+Behavior	1
expo2	DS2AN	DXXNKBMD	-0.121428	0.0561373	0.119232	0.324552	-2.16306	0.744351	2.23305	0	4	2	-1	0	-0.108107	0.0678148	-1.59415	0.117752	0.000333608	0.277983	14538	-0.108107	0.117752	0.0678148	-1.59415	Femoral neck bone mineral density (gm/cm^2)	anthropometric	dexa	Any Antacids Taken?	nutrients	supplements	4	1	1	> BY & Bonf.	dexa	supplements	14620	1	Dietary Interview+Behavior	1
expo2	DS2AN	DXXOFA	0.0344095	0.0291083	0.32232	0.659927	1.18212	1.16242	3.48727	0.139728	4	2	-1	0	0.0147456	0.0327498	0.45025	0.654645	6.20662e-06	0.638468	14538	0.0147456	0.654645	0.0327498	0.45025	Total femur area (cm^2)	anthropometric	dexa	Any Antacids Taken?	nutrients	supplements	4	1	1	> BY & Bonf.	dexa	supplements	14620	1	Dietary Interview+Behavior	1
expo2	DS2AN	DXXOFBMC	-0.08626	0.031754	0.0727637	0.344445	-2.7165	0.598692	1.79607	0	4	2	-7	-2	-0.055955	0.0502768	-1.11294	0.271517	8.93735e-05	0.523508	14538	-0.055955	0.271517	0.0502768	-1.11294	Total femur bone mineral content (gm)	anthropometric	dexa	Any Antacids Taken?	nutrients	supplements	4	1	1	> BY & Bonf.	dexa	supplements	14620	1	Dietary Interview+Behavior	1
expo2	DS2AN	DXXOFBMD	-0.13792	0.0669592	0.131526	0.202838	-2.05976	1.42537	4.2761	0.298426	4	2	-5	0	-0.12713	0.0707036	-1.79807	0.0787303	0.000461347	0.273141	14538	-0.12713	0.0787303	0.0707036	-1.79807	Total femur bone mineral density (gm/cm^2)	anthropometric	dexa	Any Antacids Taken?	nutrients	supplements	4	1	1	> BY & Bonf.	dexa	supplements	14620	1	Dietary Interview+Behavior	1
expo2	DS2AN	DXXTRA	0.00673461	0.0261098	0.813139	0.988101	0.257935	1.181	3.543	0.153259	4	2	-5	0	-0.00537395	0.0314905	-0.170653	0.865245	8.24361e-07	0.536959	14538	-0.00537395	0.865245	0.0314905	-0.170653	Trochanter area (cm^2)	anthropometric	dexa	Any Antacids Taken?	nutrients	supplements	4	1	1	> BY & Bonf.	dexa	supplements	14620	1	Dietary Interview+Behavior	1
expo2	DS2AN	DXXTRBMC	-0.0585612	0.0407049	0.24583	0.492614	-1.43868	1.04964	3.14893	0.0472958	4	2	-3	-2	-0.0425074	0.046256	-0.91896	0.36291	5.15776e-05	0.434237	14538	-0.0425074	0.36291	0.046256	-0.91896	Trochanter bone mineral content (gm)	anthropometric	dexa	Any Antacids Taken?	nutrients	supplements	4	1	1	> BY & Bonf.	dexa	supplements	14620	1	Dietary Interview+Behavior	1
expo2	DS2AN	DXXTRBMD	-0.0884538	0.0596118	0.234501	0.388945	-1.48383	1.1637	3.49111	0.140674	4	2	-3	0	-0.087064	0.0704524	-1.23579	0.222812	0.000216376	0.208666	14538	-0.087064	0.222812	0.0704524	-1.23579	Trochanter bone mineral density (gm/cm^2)	anthropometric	dexa	Any Antacids Taken?	nutrients	supplements	4	1	1	> BY & Bonf.	dexa	supplements	14620	1	Dietary Interview+Behavior	1
expo2	DS2AN	DXXWDA	-0.00848681	0.0762871	0.918445	0.832385	-0.111248	1.21684	3.65053	0.178202	4	2	-1	0	-0.0490715	0.075395	-0.650859	0.518376	6.87367e-05	0.0627409	14538	-0.0490715	0.518376	0.075395	-0.650859	Ward's triangle area (cm^2)	anthropometric	dexa	Any Antacids Taken?	nutrients	supplements	4	1	1	> BY & Bonf.	dexa	supplements	14620	1	Dietary Interview+Behavior	1
expo2	DS2AN	DXXWDBMC	-0.0817572	0.0861369	0.412565	0.436639	-0.949155	1.73288	5.19863	0.422925	4	2	-1	0	-0.0998999	0.069287	-1.44183	0.156125	0.000284879	0.383267	14538	-0.0998999	0.156125	0.069287	-1.44183	Ward's triangle bone mineral content (gm)	anthropometric	dexa	Any Antacids Taken?	nutrients	supplements	4	1	1	> BY & Bonf.	dexa	supplements	14620	1	Dietary Interview+Behavior	1
expo2	DS2AN	DXXWDBMD	-0.0861906	0.0801199	0.360842	0.405855	-1.07577	1.59874	4.79623	0.374509	4	2	-1	0	-0.0986987	0.0653814	-1.50959	0.137988	0.00027807	0.400234	14538	-0.0986987	0.137988	0.0653814	-1.50959	Ward's triangle bone mineral density (gm/cm^2)	anthropometric	dexa	Any Antacids Taken?	nutrients	supplements	4	1	1	> BY & Bonf.	dexa	supplements	14620	1	Dietary Interview+Behavior	1
expo	DS2ANCNT	DXAFMRD0	-0.00685193	0.0092668	0.513262	0.445616	-0.739406	1.7869	5.36069	0.440371	4	2	-7	-2	-0.0127642	0.00775615	-1.64569	0.106645	0.000161058	0.368812	14732	-0.0127642	0.106645	0.00775615	-1.64569	Calculated DO for femur	anthropometric	dexa	Number of Antacids Reported	nutrients	supplements	4	1	1	> BY & Bonf.	dexa	supplements	14620	1	Dietary Interview+Behavior	1
expo	DS2ANCNT	DXAFMRK	-0.00327844	0.00507127	0.564022	0.814141	-0.646474	0.225002	0.675007	0	4	2	-1	0	-0.00703102	0.0121869	-0.576932	0.566798	4.8869e-05	0.374828	14732	-0.00703102	0.566798	0.0121869	-0.576932	Calculated K for femur	anthropometric	dexa	Number of Antacids Reported	nutrients	supplements	4	1	1	> BY & Bonf.	dexa	supplements	14620	1	Dietary Interview+Behavior	1
expo	DS2ANCNT	DXXINA	-0.00528377	0.00553037	0.409854	0.762497	-0.955409	0.776597	2.32979	0	4	2	-1	0	-0.0033503	0.00710974	-0.471227	0.639706	1.10952e-05	0.570805	14542	-0.0033503	0.639706	0.00710974	-0.471227	Intertrochanter area (cm^2)	anthropometric	dexa	Number of Antacids Reported	nutrients	supplements	4	1	1	> BY & Bonf.	dexa	supplements	14620	1	Dietary Interview+Behavior	1
expo	DS2ANCNT	DXXINBMC	0.0175165	0.00459782	0.0317934	0.284598	3.80975	0.496797	1.49039	0	4	2	7	2	0.00993536	0.00870582	1.14123	0.25968	9.7574e-05	0.531187	14542	0.00993536	0.25968	0.00870582	1.14123	Intertrochanter bone mineral content (gm)	anthropometric	dexa	Number of Antacids Reported	nutrients	supplements	4	1	1	> BY & Bonf.	dexa	supplements	14620	1	Dietary Interview+Behavior	1
expo	DS2ANCNT	DXXINBMD	0.0287514	0.0117195	0.0914107	0.147298	2.4533	1.42219	4.26658	0.29686	4	2	7	2	0.025538	0.0115997	2.20161	0.0327474	0.000644674	0.276116	14542	0.025538	0.0327474	0.0115997	2.20161	Intertrochanter bone mineral density (gm/cm^2)	anthropometric	dexa	Number of Antacids Reported	nutrients	supplements	4	1	1	> BY & Bonf.	dexa	supplements	14620	1	Dietary Interview+Behavior	0.740676
expo	DS2ANCNT	DXXNKA	0.00120424	0.0066136	0.867124	0.939754	0.182085	1.76515	5.29546	0.433477	4	2	7	2	0.00152327	0.00506132	0.300964	0.764799	2.29362e-06	0.515944	14542	0.00152327	0.764799	0.00506132	0.300964	Femoral neck area (cm^2)	anthropometric	dexa	Number of Antacids Reported	nutrients	supplements	4	1	1	> BY & Bonf.	dexa	supplements	14620	1	Dietary Interview+Behavior	1
expo	DS2ANCNT	DXXNKBMC	0.0158994	0.00551091	0.0632663	0.396499	2.88508	0.332541	0.997623	0	4	2	3	0	0.0151695	0.00999482	1.51774	0.135924	0.000227463	0.37922	14542	0.0151695	0.135924	0.00999482	1.51774	Femoral neck bone mineral content (gm)	anthropometric	dexa	Number of Antacids Reported	nutrients	supplements	4	1	1	> BY & Bonf.	dexa	supplements	14620	1	Dietary Interview+Behavior	1
expo	DS2ANCNT	DXXNKBMD	0.0217408	0.0092579	0.100456	0.321732	2.34835	0.689961	2.06988	0	4	2	1	0	0.0184991	0.0113449	1.63061	0.109802	0.000338275	0.277836	14542	0.0184991	0.109802	0.0113449	1.63061	Femoral neck bone mineral density (gm/cm^2)	anthropometric	dexa	Number of Antacids Reported	nutrients	supplements	4	1	1	> BY & Bonf.	dexa	supplements	14620	1	Dietary Interview+Behavior	1
expo	DS2ANCNT	DXXOFA	-0.00451974	0.0051129	0.441804	0.764051	-0.883988	1.1385	3.41551	0.121653	4	2	3	0	-0.0015197	0.00563761	-0.269564	0.788701	2.28287e-06	0.638475	14542	-0.0015197	0.788701	0.00563761	-0.269564	Total femur area (cm^2)	anthropometric	dexa	Number of Antacids Reported	nutrients	supplements	4	1	1	> BY & Bonf.	dexa	supplements	14620	1	Dietary Interview+Behavior	1
expo	DS2ANCNT	DXXOFBMC	0.0162657	0.00541058	0.0573815	0.320227	3.00628	0.60662	1.81986	0	4	2	7	2	0.0101052	0.00843261	1.19835	0.236917	0.000100939	0.523543	14542	0.0101052	0.236917	0.00843261	1.19835	Total femur bone mineral content (gm)	anthropometric	dexa	Number of Antacids Reported	nutrients	supplements	4	1	1	> BY & Bonf.	dexa	supplements	14620	1	Dietary Interview+Behavior	1
expo	DS2ANCNT	DXXOFBMD	0.0253535	0.0107027	0.0986038	0.21077	2.36888	1.17341	3.52023	0.147782	4	2	5	0	0.0216855	0.0118787	1.82557	0.0744108	0.000464841	0.273087	14542	0.0216855	0.0744108	0.0118787	1.82557	Total femur bone mineral density (gm/cm^2)	anthropometric	dexa	Number of Antacids Reported	nutrients	supplements	4	1	1	> BY & Bonf.	dexa	supplements	14620	1	Dietary Interview+Behavior	1
expo	DS2ANCNT	DXXTRA	-0.000991236	0.00430472	0.832693	0.97395	-0.230267	1.20336	3.61008	0.168994	4	2	5	0	0.00103954	0.00531869	0.19545	0.845901	1.06819e-06	0.537013	14542	0.00103954	0.845901	0.00531869	0.19545	Trochanter area (cm^2)	anthropometric	dexa	Number of Antacids Reported	nutrients	supplements	4	1	1	> BY & Bonf.	dexa	supplements	14620	1	Dietary Interview+Behavior	1
expo	DS2ANCNT	DXXTRBMC	0.010324	0.00727401	0.250873	0.500907	1.4193	1.10085	3.30254	0.0916089	4	2	3	2	0.00710686	0.00775223	0.916752	0.364054	4.99256e-05	0.43425	14542	0.00710686	0.364054	0.00775223	0.916752	Trochanter bone mineral content (gm)	anthropometric	dexa	Number of Antacids Reported	nutrients	supplements	4	1	1	> BY & Bonf.	dexa	supplements	14620	1	Dietary Interview+Behavior	1
expo	DS2ANCNT	DXXTRBMD	0.0161849	0.00992997	0.201615	0.411147	1.6299	1.01397	3.0419	0.0137728	4	2	3	0	0.0146389	0.0118911	1.23109	0.224548	0.000211829	0.208589	14542	0.0146389	0.224548	0.0118911	1.23109	Trochanter bone mineral density (gm/cm^2)	anthropometric	dexa	Number of Antacids Reported	nutrients	supplements	4	1	1	> BY & Bonf.	dexa	supplements	14620	1	Dietary Interview+Behavior	1
expo	DS2ANCNT	DXXWDA	0.00411695	0.0134274	0.779191	0.796268	0.306607	1.24497	3.7349	0.196766	4	2	1	0	0.00958078	0.01289	0.743275	0.461095	9.07337e-05	0.0628044	14542	0.00958078	0.461095	0.01289	0.743275	Ward's triangle area (cm^2)	anthropometric	dexa	Number of Antacids Reported	nutrients	supplements	4	1	1	> BY & Bonf.	dexa	supplements	14620	1	Dietary Interview+Behavior	1
expo	DS2ANCNT	DXXWDBMC	0.0171883	0.0141786	0.31217	0.415312	1.21227	1.66513	4.99538	0.399445	4	2	1	0	0.0174431	0.0115791	1.50644	0.138792	0.000300758	0.38323	14542	0.0174431	0.138792	0.0115791	1.50644	Ward's triangle bone mineral content (gm)	anthropometric	dexa	Number of Antacids Reported	nutrients	supplements	4	1	1	> BY & Bonf.	dexa	supplements	14620	1	Dietary Interview+Behavior	1
expo	DS2ANCNT	DXXWDBMD	0.0169033	0.0131251	0.288144	0.398134	1.28786	1.49493	4.4848	0.331075	4	2	1	0	0.0169377	0.0109238	1.55053	0.127867	0.000283581	0.400124	14542	0.0169377	0.127867	0.0109238	1.55053	Ward's triangle bone mineral density (gm/cm^2)	anthropometric	dexa	Number of Antacids Reported	nutrients	supplements	4	1	1	> BY & Bonf.	dexa	supplements	14620	1	Dietary Interview+Behavior	1
expo2	DS2DS	DXAFMRD0	-0.0829659	0.0132662	0.00824922	0.0920639	-6.25394	0.412615	1.23785	0	4	2	-9	-2	-0.0731064	0.0226571	-3.22665	0.00230967	0.00109226	0.369819	14727	-0.0731064	0.00230967	0.0226571	-3.22665	Calculated DO for femur	anthropometric	dexa	Any Dietary Supplements taken in the past 24 hour?	nutrients	supplements	4	0.173933	1	> BY & Bonf.	dexa	supplements	14620	1	Dietary Interview+Behavior	0.0780596
expo2	DS2DS	DXAFMRK	-0.0671283	0.0152243	0.0216408	0.183878	-4.40928	0.347609	1.04283	0	4	2	-9	-2	-0.0555645	0.0215399	-2.5796	0.0131521	0.000630969	0.354849	14727	-0.0555645	0.0131521	0.0215399	-2.5796	Calculated K for femur	anthropometric	dexa	Any Dietary Supplements taken in the past 24 hour?	nutrients	supplements	4	0.680946	1	> BY & Bonf.	dexa	supplements	14620	1	Dietary Interview+Behavior	0.92075
expo2	DS2DS	DXXINA	0.0363827	0.0387171	0.416692	0.27127	0.939707	5.9956	17.9868	0.833211	4	2	5	0	0.054659	0.0172371	3.17101	0.00270364	0.000610922	0.570979	14537	0.054659	0.00270364	0.0172371	3.17101	Intertrochanter area (cm^2)	anthropometric	dexa	Any Dietary Supplements taken in the past 24 hour?	nutrients	supplements	4	0.196724	1	> BY & Bonf.	dexa	supplements	14620	1	Dietary Interview+Behavior	0.227131
expo2	DS2DS	DXXINBMC	0.0576222	0.0230116	0.087394	0.135081	2.50405	1.85744	5.57231	0.461624	4	2	7	2	0.0584897	0.0192075	3.04515	0.00384074	0.000699552	0.529919	14537	0.0584897	0.00384074	0.0192075	3.04515	Intertrochanter bone mineral content (gm)	anthropometric	dexa	Any Dietary Supplements taken in the past 24 hour?	nutrients	supplements	4	0.260273	1	> BY & Bonf.	dexa	supplements	14620	1	Dietary Interview+Behavior	0.179254
expo2	DS2DS	DXXINBMD	0.0561145	0.0116928	0.0172172	0.243602	4.79906	0.27809	0.834271	0	4	2	9	2	0.0565237	0.0238915	2.36585	0.0222582	0.000653315	0.265698	14537	0.0565237	0.0222582	0.0238915	2.36585	Intertrochanter bone mineral density (gm/cm^2)	anthropometric	dexa	Any Dietary Supplements taken in the past 24 hour?	nutrients	supplements	4	1	1	> BY & Bonf.	dexa	supplements	14620	1	Dietary Interview+Behavior	0.549969
expo2	DS2DS	DXXNKA	0.0474416	0.0147867	0.0490161	0.185096	3.2084	0.829423	2.48827	0	4	2	3	0	0.0496431	0.0201176	2.46765	0.0173813	0.000503942	0.515995	14537	0.0496431	0.0173813	0.0201176	2.46765	Femoral neck area (cm^2)	anthropometric	dexa	Any Dietary Supplements taken in the past 24 hour?	nutrients	supplements	4	0.846171	1	> BY & Bonf.	dexa	supplements	14620	1	Dietary Interview+Behavior	0.824302
expo2	DS2DS	DXXNKBMC	0.0612367	0.0110018	0.0114428	0.157343	5.56606	0.329651	0.988953	0	4	2	9	2	0.057491	0.0227023	2.53238	0.0148062	0.000675866	0.360208	14537	0.057491	0.0148062	0.0227023	2.53238	Femoral neck bone mineral content (gm)	anthropometric	dexa	Any Dietary Supplements taken in the past 24 hour?	nutrients	supplements	4	0.746433	1	> BY & Bonf.	dexa	supplements	14620	1	Dietary Interview+Behavior	0.473207
expo2	DS2DS	DXXNKBMD	0.0543579	0.00797594	0.00646178	0.235855	6.81523	0.152132	0.456397	0	4	2	9	2	0.0495449	0.0227622	2.17663	0.0346782	0.000501949	0.241935	14537	0.0495449	0.0346782	0.0227622	2.17663	Femoral neck bone mineral density (gm/cm^2)	anthropometric	dexa	Any Dietary Supplements taken in the past 24 hour?	nutrients	supplements	4	1	1	> BY & Bonf.	dexa	supplements	14620	1	Dietary Interview+Behavior	0.961933
expo2	DS2DS	DXXOFA	0.0459152	0.0352715	0.283937	0.23288	1.30177	4.83047	14.4914	0.792981	4	2	5	0	0.0520892	0.0171312	3.0406	0.00388925	0.000554826	0.637415	14537	0.0520892	0.00388925	0.0171312	3.0406	Total femur area (cm^2)	anthropometric	dexa	Any Dietary Supplements taken in the past 24 hour?	nutrients	supplements	4	0.263068	1	> BY & Bonf.	dexa	supplements	14620	1	Dietary Interview+Behavior	0.259901
expo2	DS2DS	DXXOFBMC	0.0572888	0.0215619	0.0765385	0.146308	2.65694	1.59253	4.7776	0.372069	4	2	7	2	0.0545851	0.0198967	2.74343	0.0086382	0.000609271	0.521866	14537	0.0545851	0.0086382	0.0198967	2.74343	Total femur bone mineral content (gm)	anthropometric	dexa	Any Dietary Supplements taken in the past 24 hour?	nutrients	supplements	4	0.492332	1	> BY & Bonf.	dexa	supplements	14620	1	Dietary Interview+Behavior	0.318438
expo2	DS2DS	DXXOFBMD	0.0554634	0.0133968	0.0255861	0.256868	4.14006	0.356396	1.06919	0	4	2	9	2	0.0543608	0.0244955	2.21921	0.0314442	0.000604273	0.257695	14537	0.0543608	0.0314442	0.0244955	2.21921	Total femur bone mineral density (gm/cm^2)	anthropometric	dexa	Any Dietary Supplements taken in the past 24 hour?	nutrients	supplements	4	1	1	> BY & Bonf.	dexa	supplements	14620	1	Dietary Interview+Behavior	0.722312
expo2	DS2DS	DXXTRA	0.0513073	0.0276025	0.160022	0.357975	1.85879	1.86895	5.60684	0.46494	4	2	3	0	0.0374801	0.0221276	1.69382	0.0970616	0.000287253	0.532632	14537	0.0374801	0.0970616	0.0221276	1.69382	Trochanter area (cm^2)	anthropometric	dexa	Any Dietary Supplements taken in the past 24 hour?	nutrients	supplements	4	1	1	> BY & Bonf.	dexa	supplements	14620	1	Dietary Interview+Behavior	1
expo2	DS2DS	DXXTRBMC	0.0405488	0.0225755	0.170336	0.353801	1.79615	1.38048	4.14145	0.275616	4	2	7	2	0.0348557	0.0222695	1.56518	0.124396	0.000248434	0.434303	14537	0.0348557	0.124396	0.0222695	1.56518	Trochanter bone mineral content (gm)	anthropometric	dexa	Any Dietary Supplements taken in the past 24 hour?	nutrients	supplements	4	1	1	> BY & Bonf.	dexa	supplements	14620	1	Dietary Interview+Behavior	1
expo2	DS2DS	DXXTRBMD	0.0386559	0.0162102	0.0972077	0.436405	2.38467	0.444804	1.33441	0	4	2	9	2	0.0375907	0.026648	1.41064	0.165079	0.000288949	0.196697	14537	0.0375907	0.165079	0.026648	1.41064	Trochanter bone mineral density (gm/cm^2)	anthropometric	dexa	Any Dietary Supplements taken in the past 24 hour?	nutrients	supplements	4	1	1	> BY & Bonf.	dexa	supplements	14620	1	Dietary Interview+Behavior	1
expo2	DS2DS	DXXWDA	0.0458037	0.0239438	0.151682	0.329901	1.91297	1.15896	3.47689	0.13716	4	2	9	2	0.0434945	0.0245269	1.77334	0.0827937	0.000386838	0.0557755	14537	0.0434945	0.0827937	0.0245269	1.77334	Ward's triangle area (cm^2)	anthropometric	dexa	Any Dietary Supplements taken in the past 24 hour?	nutrients	supplements	4	1	1	> BY & Bonf.	dexa	supplements	14620	1	Dietary Interview+Behavior	1
expo2	DS2DS	DXXWDBMC	0.0501063	0.0116977	0.023379	0.210445	4.28344	0.374874	1.12462	0	4	2	9	2	0.0513968	0.0189838	2.70741	0.00948643	0.000540174	0.322025	14537	0.0513968	0.00948643	0.0189838	2.70741	Ward's triangle bone mineral content (gm)	anthropometric	dexa	Any Dietary Supplements taken in the past 24 hour?	nutrients	supplements	4	0.529792	1	> BY & Bonf.	dexa	supplements	14620	1	Dietary Interview+Behavior	0.457265
expo2	DS2DS	DXXWDBMD	0.0457719	0.00536141	0.00337648	0.204738	8.53729	0.0933486	0.280046	0	4	2	9	2	0.0461383	0.018226	2.53146	0.0148403	0.000435295	0.336812	14537	0.0461383	0.0148403	0.018226	2.53146	Ward's triangle bone mineral density (gm/cm^2)	anthropometric	dexa	Any Dietary Supplements taken in the past 24 hour?	nutrients	supplements	4	0.74771	1	> BY & Bonf.	dexa	supplements	14620	1	Dietary Interview+Behavior	0.525727
expo	DS2DSCNT	DXAFMRD0	0.018677	0.0112282	0.19482	0.542894	1.6634	0.899559	2.69868	0	4	2	9	2	0.0102987	0.0126405	0.814738	0.41942	8.62025e-05	0.367843	14729	0.0102987	0.41942	0.0126405	0.814738	Calculated DO for femur	anthropometric	dexa	Number of dietary supplements reported	nutrients	supplements	4	1	1	> BY & Bonf.	dexa	supplements	14620	1	Dietary Interview+Behavior	1
expo	DS2DSCNT	DXAFMRK	0.00164859	0.00750371	0.840202	0.893445	0.219704	0.281668	0.845003	0	4	2	7	2	0.00625881	0.0156322	0.400378	0.690731	3.18373e-05	0.356839	14729	0.00625881	0.690731	0.0156322	0.400378	Calculated K for femur	anthropometric	dexa	Number of dietary supplements reported	nutrients	supplements	4	1	1	> BY & Bonf.	dexa	supplements	14620	1	Dietary Interview+Behavior	1
expo	DS2DSCNT	DXXINA	-0.0227889	0.00771291	0.0598006	0.25639	-2.95465	1.32525	3.97576	0.245427	4	2	-5	0	-0.0147869	0.00890749	-1.66005	0.103708	0.000177609	0.57016	14539	-0.0147869	0.103708	0.00890749	-1.66005	Intertrochanter area (cm^2)	anthropometric	dexa	Number of dietary supplements reported	nutrients	supplements	4	1	1	> BY & Bonf.	dexa	supplements	14620	1	Dietary Interview+Behavior	1
expo	DS2DSCNT	DXXINBMC	-0.0202515	0.00576258	0.0390764	0.250925	-3.51432	0.450324	1.35097	0	4	2	-7	-2	-0.0209909	0.0087561	-2.39729	0.0206347	0.000357912	0.529615	14539	-0.0209909	0.0206347	0.0087561	-2.39729	Intertrochanter bone mineral content (gm)	anthropometric	dexa	Number of dietary supplements reported	nutrients	supplements	4	0.963436	1	> BY & Bonf.	dexa	supplements	14620	1	Dietary Interview+Behavior	0.614296
expo	DS2DSCNT	DXXINBMD	-0.0224211	0.00972405	0.104438	0.341805	-2.30574	0.527281	1.58184	0	4	2	-9	-2	-0.0256546	0.0134168	-1.91213	0.0620991	0.000534621	0.264051	14539	-0.0256546	0.0620991	0.0134168	-1.91213	Intertrochanter bone mineral density (gm/cm^2)	anthropometric	dexa	Number of dietary supplements reported	nutrients	supplements	4	1	1	> BY & Bonf.	dexa	supplements	14620	1	Dietary Interview+Behavior	1
expo	DS2DSCNT	DXXNKA	-0.00163109	0.00609083	0.806214	0.760074	-0.267794	0.467333	1.402	0	4	2	1	0	-0.0218277	0.023548	-0.926947	0.358792	0.000387017	0.515991	14539	-0.0218277	0.358792	0.023548	-0.926947	Femoral neck area (cm^2)	anthropometric	dexa	Number of dietary supplements reported	nutrients	supplements	4	1	1	> BY & Bonf.	dexa	supplements	14620	1	Dietary Interview+Behavior	1
expo	DS2DSCNT	DXXNKBMC	-0.00415525	0.00662194	0.574847	0.664181	-0.627496	0.440711	1.32213	0	4	2	-7	-2	-0.0139859	0.0136416	-1.02524	0.310611	0.00015889	0.360833	14539	-0.0139859	0.310611	0.0136416	-1.02524	Femoral neck bone mineral content (gm)	anthropometric	dexa	Number of dietary supplements reported	nutrients	supplements	4	1	1	> BY & Bonf.	dexa	supplements	14620	1	Dietary Interview+Behavior	1
expo	DS2DSCNT	DXXNKBMD	-0.00867309	0.00786164	0.350485	0.595389	-1.10322	0.405607	1.21682	0	4	2	-9	-2	-0.0172491	0.0144534	-1.19343	0.23882	0.000241685	0.2413	14539	-0.0172491	0.23882	0.0144534	-1.19343	Femoral neck bone mineral density (gm/cm^2)	anthropometric	dexa	Number of dietary supplements reported	nutrients	supplements	4	1	1	> BY & Bonf.	dexa	supplements	14620	1	Dietary Interview+Behavior	1
expo	DS2DSCNT	DXXOFA	-0.0167898	0.00608662	0.0702416	0.44505	-2.75848	1.08553	3.25659	0.0787917	4	2	-1	0	-0.000127932	0.0129364	-0.00988932	0.992152	1.32945e-08	0.635024	14539	-0.000127932	0.992152	0.0129364	-0.00988932	Total femur area (cm^2)	anthropometric	dexa	Number of dietary supplements reported	nutrients	supplements	4	1	1	> BY & Bonf.	dexa	supplements	14620	1	Dietary Interview+Behavior	1
expo	DS2DSCNT	DXXOFBMC	-0.0110932	0.0105922	0.371902	0.639363	-1.0473	1.30237	3.90711	0.232169	4	2	-7	-2	-0.0078007	0.010419	-0.7487	0.457849	4.9429e-05	0.522096	14539	-0.0078007	0.457849	0.010419	-0.7487	Total femur bone mineral content (gm)	anthropometric	dexa	Number of dietary supplements reported	nutrients	supplements	4	1	1	> BY & Bonf.	dexa	supplements	14620	1	Dietary Interview+Behavior	1
expo	DS2DSCNT	DXXOFBMD	-0.0155821	0.00903294	0.182985	0.514122	-1.72503	0.497611	1.49283	0	4	2	-9	-2	-0.0154314	0.0122748	-1.25716	0.215043	0.00019343	0.257539	14539	-0.0154314	0.215043	0.0122748	-1.25716	Total femur bone mineral density (gm/cm^2)	anthropometric	dexa	Number of dietary supplements reported	nutrients	supplements	4	1	1	> BY & Bonf.	dexa	supplements	14620	1	Dietary Interview+Behavior	1
expo	DS2DSCNT	DXXTRA	-0.00648829	0.00689461	0.416095	0.860588	-0.941068	0.713872	2.14162	0	4	2	1	0	0.0293341	0.0384158	0.763595	0.449008	0.000698971	0.526651	14539	0.0293341	0.449008	0.0384158	0.763595	Trochanter area (cm^2)	anthropometric	dexa	Number of dietary supplements reported	nutrients	supplements	4	1	1	> BY & Bonf.	dexa	supplements	14620	1	Dietary Interview+Behavior	1
expo	DS2DSCNT	DXXTRBMC	0.000143949	0.0107618	0.990168	0.944039	0.0133759	0.864114	2.59234	0	4	2	3	2	0.0289184	0.0341449	0.84693	0.401419	0.000679299	0.434663	14539	0.0289184	0.401419	0.0341449	0.84693	Trochanter bone mineral content (gm)	anthropometric	dexa	Number of dietary supplements reported	nutrients	supplements	4	1	1	> BY & Bonf.	dexa	supplements	14620	1	Dietary Interview+Behavior	1
expo	DS2DSCNT	DXXTRBMD	-0.003063	0.0139932	0.840781	0.937704	-0.218891	1.05047	3.1514	0.0480415	4	2	-7	-2	0.0033601	0.0140676	0.238854	0.81228	9.17103e-06	0.198788	14539	0.0033601	0.81228	0.0140676	0.238854	Trochanter bone mineral density (gm/cm^2)	anthropometric	dexa	Number of dietary supplements reported	nutrients	supplements	4	1	1	> BY & Bonf.	dexa	supplements	14620	1	Dietary Interview+Behavior	1
expo	DS2DSCNT	DXXWDA	-0.00459704	0.00797811	0.604863	0.699447	-0.576206	0.650737	1.95221	0	4	2	-7	-2	-0.0508489	0.0425358	-1.19544	0.238042	0.00210028	0.0529896	14539	-0.0508489	0.238042	0.0425358	-1.19544	Ward's triangle area (cm^2)	anthropometric	dexa	Number of dietary supplements reported	nutrients	supplements	4	1	1	> BY & Bonf.	dexa	supplements	14620	1	Dietary Interview+Behavior	1
expo	DS2DSCNT	DXXWDBMC	-0.00995619	0.00652898	0.224686	0.550391	-1.52492	0.386998	1.16099	0	4	2	-9	-2	-0.0122439	0.0108748	-1.12589	0.266053	0.000121773	0.325095	14539	-0.0122439	0.266053	0.0108748	-1.12589	Ward's triangle bone mineral content (gm)	anthropometric	dexa	Number of dietary supplements reported	nutrients	supplements	4	1	1	> BY & Bonf.	dexa	supplements	14620	1	Dietary Interview+Behavior	1
expo	DS2DSCNT	DXXWDBMD	-0.00903136	0.00648418	0.257943	0.596686	-1.39283	0.328998	0.986995	0	4	2	-9	-2	-0.0115741	0.0116989	-0.98933	0.327677	0.000108814	0.33882	14539	-0.0115741	0.327677	0.0116989	-0.98933	Ward's triangle bone mineral density (gm/cm^2)	anthropometric	dexa	Number of dietary supplements reported	nutrients	supplements	4	1	1	> BY & Bonf.	dexa	supplements	14620	1	Dietary Interview+Behavior	1
expo	DS2TCALC	DXAFMRD0	0.00675952	0.0158471	0.698467	0.948465	0.426546	0.903792	2.71138	0	4	2	7	2	-0.0106951	0.0199104	-0.537163	0.593744	9.79951e-05	0.330841	4330	-0.0106951	0.593744	0.0199104	-0.537163	Calculated DO for femur	anthropometric	dexa	Calcium (mg)	nutrients	supplements	4	1	1	> BY & Bonf.	dexa	supplements	14620	1	Dietary Interview+Behavior	1
expo	DS2TCALC	DXAFMRK	-0.00874314	0.0112771	0.494666	0.698873	-0.7753	0.402422	1.20727	0	4	2	1	0	-0.0181541	0.0173488	-1.04642	0.300835	0.000282348	0.380655	4330	-0.0181541	0.300835	0.0173488	-1.04642	Calculated K for femur	anthropometric	dexa	Calcium (mg)	nutrients	supplements	4	1	1	> BY & Bonf.	dexa	supplements	14620	1	Dietary Interview+Behavior	1
expo	DS2TCALC	DXXINA	0.0148954	0.0197643	0.505816	0.743227	0.753648	1.4163	4.2489	0.293935	4	2	1	0	0.00645832	0.01717	0.376139	0.708543	3.57932e-05	0.563487	4272	0.00645832	0.708543	0.01717	0.376139	Intertrochanter area (cm^2)	anthropometric	dexa	Calcium (mg)	nutrients	supplements	4	1	1	> BY & Bonf.	dexa	supplements	14620	1	Dietary Interview+Behavior	1
expo	DS2TCALC	DXXINBMC	-0.0226647	0.0132164	0.184876	0.399121	-1.71489	0.990008	2.97002	0	4	2	-7	-2	-0.0201545	0.0146577	-1.37501	0.175789	0.000348584	0.513256	4272	-0.0201545	0.175789	0.0146577	-1.37501	Intertrochanter bone mineral content (gm)	anthropometric	dexa	Calcium (mg)	nutrients	supplements	4	1	1	> BY & Bonf.	dexa	supplements	14620	1	Dietary Interview+Behavior	1
expo	DS2TCALC	DXXINBMD	-0.043779	0.0121434	0.0366279	0.206463	-3.60518	0.451834	1.3555	0	4	2	-9	-2	-0.0372004	0.0198151	-1.87737	0.0668164	0.00118757	0.239907	4272	-0.0372004	0.0668164	0.0198151	-1.87737	Intertrochanter bone mineral density (gm/cm^2)	anthropometric	dexa	Calcium (mg)	nutrients	supplements	4	1	1	> BY & Bonf.	dexa	supplements	14620	1	Dietary Interview+Behavior	1
expo	DS2TCALC	DXXNKA	0.0197582	0.0146335	0.269782	0.597846	1.3502	1.28639	3.85917	0.222631	4	2	1	0	0.00932396	0.0169115	0.551338	0.584071	7.46041e-05	0.478196	4272	0.00932396	0.584071	0.0169115	0.551338	Femoral neck area (cm^2)	anthropometric	dexa	Calcium (mg)	nutrients	supplements	4	1	1	> BY & Bonf.	dexa	supplements	14620	1	Dietary Interview+Behavior	1
expo	DS2TCALC	DXXNKBMC	-0.0211743	0.0129417	0.200333	0.437909	-1.63612	0.814211	2.44263	0	4	2	-9	-2	-0.0161662	0.0158934	-1.01716	0.314397	0.000224273	0.36277	4272	-0.0161662	0.314397	0.0158934	-1.01716	Femoral neck bone mineral content (gm)	anthropometric	dexa	Calcium (mg)	nutrients	supplements	4	1	1	> BY & Bonf.	dexa	supplements	14620	1	Dietary Interview+Behavior	1
expo	DS2TCALC	DXXNKBMD	-0.0408324	0.01168	0.0395975	0.2458	-3.49591	0.48779	1.46337	0	4	2	-9	-2	-0.0299024	0.0198181	-1.50884	0.138178	0.000767315	0.24281	4272	-0.0299024	0.138178	0.0198181	-1.50884	Femoral neck bone mineral density (gm/cm^2)	anthropometric	dexa	Calcium (mg)	nutrients	supplements	4	1	1	> BY & Bonf.	dexa	supplements	14620	1	Dietary Interview+Behavior	1
expo	DS2TCALC	DXXOFA	0.0179052	0.0207517	0.451691	0.521809	0.86283	2.532	7.596	0.605055	4	2	1	0	0.0160536	0.0153531	1.04563	0.301196	0.00022116	0.632199	4272	0.0160536	0.301196	0.0153531	1.04563	Total femur area (cm^2)	anthropometric	dexa	Calcium (mg)	nutrients	supplements	4	1	1	> BY & Bonf.	dexa	supplements	14620	1	Dietary Interview+Behavior	1
expo	DS2TCALC	DXXOFBMC	-0.0240386	0.0123547	0.146889	0.403339	-1.94571	1.01882	3.05646	0.0184712	4	2	-7	-2	-0.0157693	0.0134769	-1.1701	0.247989	0.000213397	0.510858	4272	-0.0157693	0.247989	0.0134769	-1.1701	Total femur bone mineral content (gm)	anthropometric	dexa	Calcium (mg)	nutrients	supplements	4	1	1	> BY & Bonf.	dexa	supplements	14620	1	Dietary Interview+Behavior	1
expo	DS2TCALC	DXXOFBMD	-0.0418279	0.00864097	0.0168174	0.191876	-4.84065	0.291278	0.873833	0	4	2	-9	-2	-0.034487	0.0183716	-1.8772	0.0668413	0.00102064	0.253108	4272	-0.034487	0.0668413	0.0183716	-1.8772	Total femur bone mineral density (gm/cm^2)	anthropometric	dexa	Calcium (mg)	nutrients	supplements	4	1	1	> BY & Bonf.	dexa	supplements	14620	1	Dietary Interview+Behavior	1
expo	DS2TCALC	DXXTRA	-0.00106877	0.0253368	0.969004	0.824441	-0.0421827	2.99831	8.99494	0.666479	4	2	-1	-2	0.0286141	0.0247722	1.15509	0.254019	0.000702621	0.460484	4272	0.0286141	0.254019	0.0247722	1.15509	Trochanter area (cm^2)	anthropometric	dexa	Calcium (mg)	nutrients	supplements	4	1	1	> BY & Bonf.	dexa	supplements	14620	1	Dietary Interview+Behavior	1
expo	DS2TCALC	DXXTRBMC	-0.0277673	0.0156363	0.173846	0.426772	-1.77582	1.75475	5.26424	0.430117	4	2	-7	-2	-0.00165441	0.0206731	-0.0800272	0.936563	2.34881e-06	0.389675	4272	-0.00165441	0.936563	0.0206731	-0.0800272	Trochanter bone mineral content (gm)	anthropometric	dexa	Calcium (mg)	nutrients	supplements	4	1	1	> BY & Bonf.	dexa	supplements	14620	1	Dietary Interview+Behavior	1
expo	DS2TCALC	DXXTRBMD	-0.0347402	0.00386258	0.00290139	0.21005	-8.99406	0.0980001	0.294	0	4	2	-9	-2	-0.0281863	0.0166962	-1.68819	0.098145	0.000681772	0.20657	4272	-0.0281863	0.098145	0.0166962	-1.68819	Trochanter bone mineral density (gm/cm^2)	anthropometric	dexa	Calcium (mg)	nutrients	supplements	4	1	1	> BY & Bonf.	dexa	supplements	14620	1	Dietary Interview+Behavior	1
expo	DS2TCALC	DXXWDA	-0.00409844	0.019683	0.848391	0.932651	-0.208222	0.798958	2.39687	0	4	2	-5	-2	0.0144909	0.0318286	0.455279	0.65105	0.000180199	0.0396414	4272	0.0144909	0.65105	0.0318286	0.455279	Ward's triangle area (cm^2)	anthropometric	dexa	Calcium (mg)	nutrients	supplements	4	1	1	> BY & Bonf.	dexa	supplements	14620	1	Dietary Interview+Behavior	1
expo	DS2TCALC	DXXWDBMC	-0.0127526	0.0103722	0.306521	0.809816	-1.22949	0.352709	1.05813	0	4	2	-9	-2	0.00371752	0.0183442	0.202654	0.840299	1.18595e-05	0.321381	4272	0.00371752	0.840299	0.0183442	0.202654	Ward's triangle bone mineral content (gm)	anthropometric	dexa	Calcium (mg)	nutrients	supplements	4	1	1	> BY & Bonf.	dexa	supplements	14620	1	Dietary Interview+Behavior	1
expo	DS2TCALC	DXXWDBMD	-0.0218255	0.0117921	0.161286	0.548468	-1.85086	0.52478	1.57434	0	4	2	-9	-2	-0.00690014	0.0183254	-0.376534	0.708251	4.0858e-05	0.33488	4272	-0.00690014	0.708251	0.0183254	-0.376534	Ward's triangle bone mineral density (gm/cm^2)	anthropometric	dexa	Calcium (mg)	nutrients	supplements	4	1	1	> BY & Bonf.	dexa	supplements	14620	1	Dietary Interview+Behavior	1
expo	DS2TCOPP	DXAFMRD0	0.00577739	0.0347796	0.883342	0.857548	0.166114	3.78518	7.57036	0.735812	3	2	7	2	0.0111472	0.0213903	0.521133	0.604774	0.000108698	0.343877	3215	0.0111472	0.604774	0.0213903	0.521133	Calculated DO for femur	anthropometric	dexa	Copper (mg)	nutrients	supplements	3	1	1	> BY & Bonf.	dexa	supplements	14620	1	Dietary Interview+Behavior	1
expo	DS2TCOPP	DXAFMRK	-0.0225824	0.0162502	0.299111	0.781045	-1.38966	0.3274	0.654799	0	3	2	-9	-2	-0.0229912	0.0332822	-0.690795	0.493166	0.000462392	0.353394	3215	-0.0229912	0.493166	0.0332822	-0.690795	Calculated K for femur	anthropometric	dexa	Copper (mg)	nutrients	supplements	3	1	1	> BY & Bonf.	dexa	supplements	14620	1	Dietary Interview+Behavior	1
expo	DS2TCOPP	DXXINA	-0.0396883	0.0153046	0.122065	0.166072	-2.59323	0.857954	1.71591	0	3	2	-9	-2	-0.0251549	0.0146957	-1.71172	0.0936843	0.00055529	0.57197	3171	-0.0251549	0.0936843	0.0146957	-1.71172	Intertrochanter area (cm^2)	anthropometric	dexa	Copper (mg)	nutrients	supplements	3	1	1	> BY & Bonf.	dexa	supplements	14620	1	Dietary Interview+Behavior	1
expo	DS2TCOPP	DXXINBMC	-0.034931	0.0228416	0.265813	0.222862	-1.52928	1.97363	3.94726	0.493319	3	2	-9	-2	-0.0199312	0.0151234	-1.31791	0.19406	0.000348611	0.543892	3171	-0.0199312	0.19406	0.0151234	-1.31791	Intertrochanter bone mineral content (gm)	anthropometric	dexa	Copper (mg)	nutrients	supplements	3	1	1	> BY & Bonf.	dexa	supplements	14620	1	Dietary Interview+Behavior	1
expo	DS2TCOPP	DXXINBMD	-0.0236509	0.0240267	0.428717	0.616772	-0.98436	1.51489	3.02978	0.339887	3	2	-7	-2	-0.00873609	0.0205127	-0.425887	0.672177	6.69743e-05	0.271417	3171	-0.00873609	0.672177	0.0205127	-0.425887	Intertrochanter bone mineral density (gm/cm^2)	anthropometric	dexa	Copper (mg)	nutrients	supplements	3	1	1	> BY & Bonf.	dexa	supplements	14620	1	Dietary Interview+Behavior	1
expo	DS2TCOPP	DXXNKA	-0.0402043	0.00797208	0.0371419	0.0794505	-5.04314	0.359324	0.718647	0	3	2	-9	-2	-0.0349481	0.0206538	-1.6921	0.097392	0.00107182	0.493118	3171	-0.0349481	0.097392	0.0206538	-1.6921	Femoral neck area (cm^2)	anthropometric	dexa	Copper (mg)	nutrients	supplements	3	1	1	> BY & Bonf.	dexa	supplements	14620	1	Dietary Interview+Behavior	1
expo	DS2TCOPP	DXXNKBMC	-0.048738	0.0203123	0.138502	0.13646	-2.39944	1.65065	3.30129	0.394176	3	2	-9	-2	-0.0330971	0.0187229	-1.76773	0.0837379	0.00096129	0.389791	3171	-0.0330971	0.0837379	0.0187229	-1.76773	Femoral neck bone mineral content (gm)	anthropometric	dexa	Copper (mg)	nutrients	supplements	3	1	1	> BY & Bonf.	dexa	supplements	14620	1	Dietary Interview+Behavior	1
expo	DS2TCOPP	DXXNKBMD	-0.028137	0.0274585	0.413255	0.511527	-1.02471	1.57695	3.15391	0.365866	3	2	-1	0	-0.0304975	0.0233379	-1.30678	0.197783	0.00081621	0.252158	3171	-0.0304975	0.197783	0.0233379	-1.30678	Femoral neck bone mineral density (gm/cm^2)	anthropometric	dexa	Copper (mg)	nutrients	supplements	3	1	1	> BY & Bonf.	dexa	supplements	14620	1	Dietary Interview+Behavior	1
expo	DS2TCOPP	DXXOFA	-0.0434943	0.00970926	0.0463916	0.0631529	-4.47968	0.563231	1.12646	0	3	2	-9	-2	-0.0131946	0.0141329	-0.933605	0.355383	0.000152779	0.631573	3171	-0.0131946	0.355383	0.0141329	-0.933605	Total femur area (cm^2)	anthropometric	dexa	Copper (mg)	nutrients	supplements	3	1	1	> BY & Bonf.	dexa	supplements	14620	1	Dietary Interview+Behavior	1
expo	DS2TCOPP	DXXOFBMC	-0.0391051	0.022006	0.217544	0.165536	-1.77702	2.06628	4.13255	0.516037	3	2	-9	-2	-0.0143005	0.0145347	-0.983886	0.330318	0.000179464	0.538989	3171	-0.0143005	0.330318	0.0145347	-0.983886	Total femur bone mineral content (gm)	anthropometric	dexa	Copper (mg)	nutrients	supplements	3	1	1	> BY & Bonf.	dexa	supplements	14620	1	Dietary Interview+Behavior	1
expo	DS2TCOPP	DXXOFBMD	-0.0295153	0.025046	0.359838	0.529678	-1.17844	1.49154	2.98308	0.329552	3	2	-7	-2	-0.00923761	0.0207507	-0.44517	0.658285	7.48848e-05	0.280245	3171	-0.00923761	0.658285	0.0207507	-0.44517	Total femur bone mineral density (gm/cm^2)	anthropometric	dexa	Copper (mg)	nutrients	supplements	3	1	1	> BY & Bonf.	dexa	supplements	14620	1	Dietary Interview+Behavior	1
expo	DS2TCOPP	DXXTRA	-0.0360069	0.0133421	0.114247	0.134607	-2.69875	1.02808	2.05616	0.0273109	3	2	-9	-2	0.0144344	0.03094	0.466527	0.64304	0.000182839	0.436453	3171	0.0144344	0.64304	0.03094	0.466527	Trochanter area (cm^2)	anthropometric	dexa	Copper (mg)	nutrients	supplements	3	1	1	> BY & Bonf.	dexa	supplements	14620	1	Dietary Interview+Behavior	1
expo	DS2TCOPP	DXXTRBMC	-0.03436	0.0229534	0.273092	0.171678	-1.49694	2.68518	5.37036	0.627586	3	2	-9	-2	0.00859204	0.0264692	0.324606	0.746951	6.47839e-05	0.388641	3171	0.00859204	0.746951	0.0264692	0.324606	Trochanter bone mineral content (gm)	anthropometric	dexa	Copper (mg)	nutrients	supplements	3	1	1	> BY & Bonf.	dexa	supplements	14620	1	Dietary Interview+Behavior	1
expo	DS2TCOPP	DXXTRBMD	-0.0279937	0.0261044	0.395784	0.519006	-1.07237	1.68839	3.37677	0.407719	3	2	-9	-2	-0.00461274	0.0214702	-0.214844	0.830839	1.8672e-05	0.222494	3171	-0.00461274	0.830839	0.0214702	-0.214844	Trochanter bone mineral density (gm/cm^2)	anthropometric	dexa	Copper (mg)	nutrients	supplements	3	1	1	> BY & Bonf.	dexa	supplements	14620	1	Dietary Interview+Behavior	1
expo	DS2TCOPP	DXXWDA	-0.0495322	0.0100042	0.0384555	0.323064	-4.95115	0.157076	0.314151	0	3	2	-9	-2	-0.0261702	0.0412218	-0.634864	0.528662	0.00060102	0.0370753	3171	-0.0261702	0.528662	0.0412218	-0.634864	Ward's triangle area (cm^2)	anthropometric	dexa	Copper (mg)	nutrients	supplements	3	1	1	> BY & Bonf.	dexa	supplements	14620	1	Dietary Interview+Behavior	1
expo	DS2TCOPP	DXXWDBMC	-0.0153902	0.011991	0.327947	0.657794	-1.28349	0.355205	0.710409	0	3	2	-1	0	-0.011241	0.0241385	-0.465689	0.643636	0.000110888	0.301981	3171	-0.011241	0.643636	0.0241385	-0.465689	Ward's triangle bone mineral content (gm)	anthropometric	dexa	Copper (mg)	nutrients	supplements	3	1	1	> BY & Bonf.	dexa	supplements	14620	1	Dietary Interview+Behavior	1
expo	DS2TCOPP	DXXWDBMD	-0.00221655	0.0168079	0.907153	0.887522	-0.131876	0.612969	1.22594	0	3	2	3	0	-0.0122166	0.0235036	-0.519777	0.605711	0.000130971	0.319477	3171	-0.0122166	0.605711	0.0235036	-0.519777	Ward's triangle bone mineral density (gm/cm^2)	anthropometric	dexa	Copper (mg)	nutrients	supplements	3	1	1	> BY & Bonf.	dexa	supplements	14620	1	Dietary Interview+Behavior	1
expo	DS2TFA	DXAFMRD0	-0.00710041	0.0150704	0.669678	0.989006	-0.471149	1.06665	3.19995	0.062486	4	2	-5	-2	0.00974654	0.0181116	0.538137	0.593077	9.20868e-05	0.388272	3828	0.00974654	0.593077	0.0181116	0.538137	Calculated DO for femur	anthropometric	dexa	Folic acid (mcg)	nutrients	supplements	4	1	1	> BY & Bonf.	dexa	supplements	14620	1	Dietary Interview+Behavior	1
expo	DS2TFA	DXAFMRK	-0.00401966	0.0269667	0.890963	0.429491	-0.14906	4.21433	12.643	0.762714	4	2	-7	-2	-0.0414193	0.015948	-2.59715	0.012582	0.00166304	0.372288	3828	-0.0414193	0.012582	0.015948	-2.59715	Calculated K for femur	anthropometric	dexa	Folic acid (mcg)	nutrients	supplements	4	0.658749	1	> BY & Bonf.	dexa	supplements	14620	1	Dietary Interview+Behavior	0.902317
expo	DS2TFA	DXXINA	-0.0150765	0.0032053	0.0181829	0.597683	-4.70362	0.0495822	0.148747	0	4	2	-3	0	-0.014256	0.0155034	-0.919535	0.362613	0.000196964	0.594488	3777	-0.014256	0.362613	0.0155034	-0.919535	Intertrochanter area (cm^2)	anthropometric	dexa	Folic acid (mcg)	nutrients	supplements	4	1	1	> BY & Bonf.	dexa	supplements	14620	1	Dietary Interview+Behavior	1
expo	DS2TFA	DXXINBMC	-0.0202868	0.0082531	0.0910226	0.359714	-2.45808	0.509853	1.52956	0	4	2	-3	0	-0.0201131	0.0134316	-1.49745	0.141106	0.000392061	0.554664	3777	-0.0201131	0.141106	0.0134316	-1.49745	Intertrochanter bone mineral content (gm)	anthropometric	dexa	Folic acid (mcg)	nutrients	supplements	4	1	1	> BY & Bonf.	dexa	supplements	14620	1	Dietary Interview+Behavior	1
expo	DS2TFA	DXXINBMD	-0.00785051	0.0167844	0.671861	0.536572	-0.467726	1.66456	4.99369	0.399242	4	2	-5	-2	-0.0197494	0.0193639	-1.0199	0.313108	0.000378008	0.278424	3777	-0.0197494	0.313108	0.0193639	-1.0199	Intertrochanter bone mineral density (gm/cm^2)	anthropometric	dexa	Folic acid (mcg)	nutrients	supplements	4	1	1	> BY & Bonf.	dexa	supplements	14620	1	Dietary Interview+Behavior	1
expo	DS2TFA	DXXNKA	0.0197888	0.0185731	0.364813	0.532542	1.06545	1.96432	5.89296	0.490918	4	2	7	2	0.013234	0.0179456	0.737451	0.464593	0.000169737	0.503116	3777	0.013234	0.464593	0.0179456	0.737451	Femoral neck area (cm^2)	anthropometric	dexa	Folic acid (mcg)	nutrients	supplements	4	1	1	> BY & Bonf.	dexa	supplements	14620	1	Dietary Interview+Behavior	1
expo	DS2TFA	DXXNKBMC	-0.00737642	0.00946797	0.492735	0.862724	-0.779092	0.451895	1.35569	0	4	2	-3	-2	-0.000939221	0.0156116	-0.0601616	0.952288	8.54929e-07	0.38376	3777	-0.000939221	0.952288	0.0156116	-0.0601616	Femoral neck bone mineral content (gm)	anthropometric	dexa	Folic acid (mcg)	nutrients	supplements	4	1	1	> BY & Bonf.	dexa	supplements	14620	1	Dietary Interview+Behavior	1
expo	DS2TFA	DXXNKBMD	-0.00730031	0.00956235	0.500746	0.693799	-0.763444	0.476662	1.42999	0	4	2	-5	-2	-0.0122267	0.0165522	-0.738677	0.463856	0.000144882	0.251394	3777	-0.0122267	0.463856	0.0165522	-0.738677	Femoral neck bone mineral density (gm/cm^2)	anthropometric	dexa	Folic acid (mcg)	nutrients	supplements	4	1	1	> BY & Bonf.	dexa	supplements	14620	1	Dietary Interview+Behavior	1
expo	DS2TFA	DXXOFA	0.00448938	0.0104679	0.696948	0.727088	0.428873	0.780247	2.34074	0	4	2	5	2	0.0122188	0.0137464	0.888874	0.378696	0.000144694	0.6571	3777	0.0122188	0.378696	0.0137464	0.888874	Total femur area (cm^2)	anthropometric	dexa	Folic acid (mcg)	nutrients	supplements	4	1	1	> BY & Bonf.	dexa	supplements	14620	1	Dietary Interview+Behavior	1
expo	DS2TFA	DXXOFBMC	-0.0120728	0.00349905	0.0409271	0.636608	-3.45032	0.0974196	0.292259	0	4	2	-3	0	-0.0068924	0.0132636	-0.51965	0.605799	4.604e-05	0.549075	3777	-0.0068924	0.605799	0.0132636	-0.51965	Total femur bone mineral content (gm)	anthropometric	dexa	Folic acid (mcg)	nutrients	supplements	4	1	1	> BY & Bonf.	dexa	supplements	14620	1	Dietary Interview+Behavior	1
expo	DS2TFA	DXXOFBMD	-0.0180218	0.0138553	0.284252	0.38774	-1.30072	1.19784	3.59353	0.165167	4	2	-9	-2	-0.0220746	0.017771	-1.24217	0.220469	0.000472259	0.281591	3777	-0.0220746	0.220469	0.017771	-1.24217	Total femur bone mineral density (gm/cm^2)	anthropometric	dexa	Folic acid (mcg)	nutrients	supplements	4	1	1	> BY & Bonf.	dexa	supplements	14620	1	Dietary Interview+Behavior	1
expo	DS2TFA	DXXTRA	0.0195253	0.0178969	0.355063	0.194183	1.09099	2.88399	8.65196	0.653258	4	2	7	2	0.050562	0.0221042	2.28743	0.0268182	0.00247766	0.484139	3777	0.050562	0.0268182	0.0221042	2.28743	Trochanter area (cm^2)	anthropometric	dexa	Folic acid (mcg)	nutrients	supplements	4	1	1	> BY & Bonf.	dexa	supplements	14620	1	Dietary Interview+Behavior	0.847893
expo	DS2TFA	DXXTRBMC	0.00131018	0.0107024	0.910307	0.741419	0.122419	0.819905	2.45972	0	4	2	5	2	0.0244253	0.0216581	1.12776	0.265267	0.000578194	0.415032	3777	0.0244253	0.265267	0.0216581	1.12776	Trochanter bone mineral content (gm)	anthropometric	dexa	Folic acid (mcg)	nutrients	supplements	4	1	1	> BY & Bonf.	dexa	supplements	14620	1	Dietary Interview+Behavior	1
expo	DS2TFA	DXXTRBMD	-0.0156775	0.00684653	0.105971	0.48288	-2.28985	0.295437	0.886312	0	4	2	-9	-2	-0.0175577	0.0169627	-1.03507	0.306046	0.000298764	0.225088	3777	-0.0175577	0.306046	0.0169627	-1.03507	Trochanter bone mineral density (gm/cm^2)	anthropometric	dexa	Folic acid (mcg)	nutrients	supplements	4	1	1	> BY & Bonf.	dexa	supplements	14620	1	Dietary Interview+Behavior	1
expo	DS2TFA	DXXWDA	0.030924	0.026869	0.333178	0.474901	1.15092	1.95223	5.85668	0.487765	4	2	9	2	0.00517482	0.0302288	0.171189	0.864826	2.59528e-05	0.038033	3777	0.00517482	0.864826	0.0302288	0.171189	Ward's triangle area (cm^2)	anthropometric	dexa	Folic acid (mcg)	nutrients	supplements	4	1	1	> BY & Bonf.	dexa	supplements	14620	1	Dietary Interview+Behavior	1
expo	DS2TFA	DXXWDBMC	0.0160145	0.0115708	0.260337	0.688784	1.38404	0.591717	1.77515	0	4	2	1	0	0.0111273	0.0159522	0.697541	0.488975	0.000119999	0.316121	3777	0.0111273	0.488975	0.0159522	0.697541	Ward's triangle bone mineral content (gm)	anthropometric	dexa	Folic acid (mcg)	nutrients	supplements	4	1	1	> BY & Bonf.	dexa	supplements	14620	1	Dietary Interview+Behavior	1
expo	DS2TFA	DXXWDBMD	0.00500972	0.00707468	0.529931	0.9522	0.70812	0.23831	0.714931	0	4	2	1	0	0.00336302	0.0159233	0.211201	0.833663	1.09611e-05	0.332213	3777	0.00336302	0.833663	0.0159233	0.211201	Ward's triangle bone mineral density (gm/cm^2)	anthropometric	dexa	Folic acid (mcg)	nutrients	supplements	4	1	1	> BY & Bonf.	dexa	supplements	14620	1	Dietary Interview+Behavior	1
expo	DS2TFDFE	DXAFMRD0	-0.00741144	0.0151401	0.658031	0.996532	-0.489523	1.08084	3.24251	0.0747896	4	2	-7	-2	0.00934726	0.0181848	0.514015	0.609702	8.47196e-05	0.388271	3828	0.00934726	0.609702	0.0181848	0.514015	Calculated DO for femur	anthropometric	dexa	Folate, DFE (mcg)	nutrients	supplements	4	1	1	> BY & Bonf.	dexa	supplements	14620	1	Dietary Interview+Behavior	1
expo	DS2TFDFE	DXAFMRK	-0.00275156	0.0270342	0.925352	0.443071	-0.10178	4.32148	12.9644	0.768598	4	2	-7	-2	-0.0409686	0.0161008	-2.54451	0.0143643	0.00162748	0.372355	3828	-0.0409686	0.0143643	0.0161008	-2.54451	Calculated K for femur	anthropometric	dexa	Folate, DFE (mcg)	nutrients	supplements	4	0.728592	1	> BY & Bonf.	dexa	supplements	14620	1	Dietary Interview+Behavior	0.975463
expo	DS2TFDFE	DXXINA	-0.0154427	0.003234	0.0174533	0.590766	-4.7751	0.0506349	0.151905	0	4	2	-3	0	-0.0145121	0.0154949	-0.936575	0.353869	0.000204163	0.594476	3777	-0.0145121	0.353869	0.0154949	-0.936575	Intertrochanter area (cm^2)	anthropometric	dexa	Folate, DFE (mcg)	nutrients	supplements	4	1	1	> BY & Bonf.	dexa	supplements	14620	1	Dietary Interview+Behavior	1
expo	DS2TFDFE	DXXINBMC	-0.0204362	0.00809317	0.0857902	0.35556	-2.52512	0.490915	1.47274	0	4	2	-3	0	-0.0202318	0.0133694	-1.51329	0.137046	0.00039681	0.554644	3777	-0.0202318	0.137046	0.0133694	-1.51329	Intertrochanter bone mineral content (gm)	anthropometric	dexa	Folate, DFE (mcg)	nutrients	supplements	4	1	1	> BY & Bonf.	dexa	supplements	14620	1	Dietary Interview+Behavior	1
expo	DS2TFDFE	DXXINBMD	-0.00765392	0.0166457	0.676926	0.535677	-0.459813	1.66472	4.99415	0.399297	4	2	-5	-2	-0.0195831	0.0193203	-1.0136	0.316076	0.000371771	0.278415	3777	-0.0195831	0.316076	0.0193203	-1.0136	Intertrochanter bone mineral density (gm/cm^2)	anthropometric	dexa	Folate, DFE (mcg)	nutrients	supplements	4	1	1	> BY & Bonf.	dexa	supplements	14620	1	Dietary Interview+Behavior	1
expo	DS2TFDFE	DXXNKA	0.0195296	0.0185724	0.370236	0.539793	1.05154	1.95683	5.87049	0.488969	4	2	7	2	0.0129889	0.0179195	0.724845	0.472218	0.000163552	0.503129	3777	0.0129889	0.472218	0.0179195	0.724845	Femoral neck area (cm^2)	anthropometric	dexa	Folate, DFE (mcg)	nutrients	supplements	4	1	1	> BY & Bonf.	dexa	supplements	14620	1	Dietary Interview+Behavior	1
expo	DS2TFDFE	DXXNKBMC	-0.00766563	0.00928522	0.469573	0.854606	-0.825573	0.435168	1.3055	0	4	2	-3	-2	-0.00117498	0.0155689	-0.0754698	0.940168	1.33838e-06	0.383743	3777	-0.00117498	0.940168	0.0155689	-0.0754698	Femoral neck bone mineral content (gm)	anthropometric	dexa	Folate, DFE (mcg)	nutrients	supplements	4	1	1	> BY & Bonf.	dexa	supplements	14620	1	Dietary Interview+Behavior	1
expo	DS2TFDFE	DXXNKBMD	-0.00745968	0.00951205	0.490126	0.688158	-0.784234	0.477083	1.43125	0	4	2	-5	-2	-0.0122975	0.0164762	-0.746381	0.459235	0.000146606	0.251384	3777	-0.0122975	0.459235	0.0164762	-0.746381	Femoral neck bone mineral density (gm/cm^2)	anthropometric	dexa	Folate, DFE (mcg)	nutrients	supplements	4	1	1	> BY & Bonf.	dexa	supplements	14620	1	Dietary Interview+Behavior	1
expo	DS2TFDFE	DXXOFA	0.00424548	0.0105088	0.713291	0.73256	0.403995	0.789664	2.36899	0	4	2	5	2	0.0119558	0.0138068	0.86593	0.391022	0.00013857	0.657114	3777	0.0119558	0.391022	0.0138068	0.86593	Total femur area (cm^2)	anthropometric	dexa	Folate, DFE (mcg)	nutrients	supplements	4	1	1	> BY & Bonf.	dexa	supplements	14620	1	Dietary Interview+Behavior	1
expo	DS2TFDFE	DXXOFBMC	-0.0122237	0.00331121	0.0344775	0.63099	-3.69163	0.0874204	0.262261	0	4	2	-3	0	-0.00704481	0.0132292	-0.53252	0.596929	4.8112e-05	0.549063	3777	-0.00704481	0.596929	0.0132292	-0.53252	Total femur bone mineral content (gm)	anthropometric	dexa	Folate, DFE (mcg)	nutrients	supplements	4	1	1	> BY & Bonf.	dexa	supplements	14620	1	Dietary Interview+Behavior	1
expo	DS2TFDFE	DXXOFBMD	-0.0180046	0.0137262	0.280973	0.38481	-1.3117	1.18684	3.56051	0.157424	4	2	-9	-2	-0.0220029	0.017703	-1.24289	0.220208	0.000469324	0.28158	3777	-0.0220029	0.220208	0.017703	-1.24289	Total femur bone mineral density (gm/cm^2)	anthropometric	dexa	Folate, DFE (mcg)	nutrients	supplements	4	1	1	> BY & Bonf.	dexa	supplements	14620	1	Dietary Interview+Behavior	1
expo	DS2TFDFE	DXXTRA	0.0195477	0.0178311	0.353078	0.192611	1.09627	2.88644	8.65933	0.653553	4	2	7	2	0.0503536	0.0220736	2.28117	0.0272161	0.00245796	0.484186	3777	0.0503536	0.0272161	0.0220736	2.28117	Trochanter area (cm^2)	anthropometric	dexa	Folate, DFE (mcg)	nutrients	supplements	4	1	1	> BY & Bonf.	dexa	supplements	14620	1	Dietary Interview+Behavior	0.851319
expo	DS2TFDFE	DXXTRBMC	0.00121109	0.0106475	0.916625	0.7442	0.113744	0.818133	2.4544	0	4	2	5	2	0.0242519	0.0216041	1.12256	0.267449	0.000570172	0.415042	3777	0.0242519	0.267449	0.0216041	1.12256	Trochanter bone mineral content (gm)	anthropometric	dexa	Folate, DFE (mcg)	nutrients	supplements	4	1	1	> BY & Bonf.	dexa	supplements	14620	1	Dietary Interview+Behavior	1
expo	DS2TFDFE	DXXTRBMD	-0.0157787	0.0067593	0.101742	0.478919	-2.33437	0.289752	0.869255	0	4	2	-9	-2	-0.0175804	0.0168761	-1.04174	0.302978	0.000299622	0.225079	3777	-0.0175804	0.302978	0.0168761	-1.04174	Trochanter bone mineral density (gm/cm^2)	anthropometric	dexa	Folate, DFE (mcg)	nutrients	supplements	4	1	1	> BY & Bonf.	dexa	supplements	14620	1	Dietary Interview+Behavior	1
expo	DS2TFDFE	DXXWDA	0.0307107	0.0267644	0.334407	0.476459	1.14745	1.94962	5.84886	0.48708	4	2	9	2	0.00524642	0.030065	0.174503	0.862236	2.66834e-05	0.0380378	3777	0.00524642	0.862236	0.030065	0.174503	Ward's triangle area (cm^2)	anthropometric	dexa	Folate, DFE (mcg)	nutrients	supplements	4	1	1	> BY & Bonf.	dexa	supplements	14620	1	Dietary Interview+Behavior	1
expo	DS2TFDFE	DXXWDBMC	0.0159036	0.0115002	0.260652	0.690257	1.38289	0.591085	1.77326	0	4	2	1	0	0.011083	0.0158758	0.698105	0.488625	0.000119076	0.316125	3777	0.011083	0.488625	0.0158758	0.698105	Ward's triangle bone mineral content (gm)	anthropometric	dexa	Folate, DFE (mcg)	nutrients	supplements	4	1	1	> BY & Bonf.	dexa	supplements	14620	1	Dietary Interview+Behavior	1
expo	DS2TFDFE	DXXWDBMD	0.00497898	0.00702049	0.529345	0.953852	0.709206	0.23791	0.713729	0	4	2	1	0	0.00332828	0.0158497	0.20999	0.834603	1.07388e-05	0.332218	3777	0.00332828	0.834603	0.0158497	0.20999	Ward's triangle bone mineral density (gm/cm^2)	anthropometric	dexa	Folate, DFE (mcg)	nutrients	supplements	4	1	1	> BY & Bonf.	dexa	supplements	14620	1	Dietary Interview+Behavior	1
expo	DS2TIRON	DXAFMRD0	0.0263306	0.011188	0.255789	0.486305	2.35346	0.165419	0.165419	0	2	2	9	2	0.00847268	0.0236865	0.3577	0.722204	6.97459e-05	0.360842	2143	0.00847268	0.722204	0.0236865	0.3577	Calculated DO for femur	anthropometric	dexa	Iron (mg)	nutrients	supplements	2	1	1	> BY & Bonf.	dexa	supplements	14620	1	Dietary Interview+Behavior	1
expo	DS2TIRON	DXAFMRK	-0.0326588	0.0503518	0.633689	0.533254	-0.648613	2.29709	2.29709	0.564667	2	2	-7	0	-0.0170783	0.0281211	-0.607314	0.546629	0.000283379	0.392701	2143	-0.0170783	0.546629	0.0281211	-0.607314	Calculated K for femur	anthropometric	dexa	Iron (mg)	nutrients	supplements	2	1	1	> BY & Bonf.	dexa	supplements	14620	1	Dietary Interview+Behavior	1
expo	DS2TIRON	DXXINA	-0.000533093	0.013622	0.975099	0.934581	-0.0391346	0.280539	0.280539	0	2	2	-9	-2	0.00741627	0.0211008	0.351469	0.726841	5.34386e-05	0.567863	2115	0.00741627	0.726841	0.0211008	0.351469	Intertrochanter area (cm^2)	anthropometric	dexa	Iron (mg)	nutrients	supplements	2	1	1	> BY & Bonf.	dexa	supplements	14620	1	Dietary Interview+Behavior	1
expo	DS2TIRON	DXXINBMC	-0.0477327	0.0085441	0.11276	0.186781	-5.58663	0.133517	0.133517	0	2	2	-9	-2	-0.015497	0.0209893	-0.738327	0.464066	0.000233335	0.521977	2115	-0.015497	0.464066	0.0209893	-0.738327	Intertrochanter bone mineral content (gm)	anthropometric	dexa	Iron (mg)	nutrients	supplements	2	1	1	> BY & Bonf.	dexa	supplements	14620	1	Dietary Interview+Behavior	1
expo	DS2TIRON	DXXINBMD	-0.0472304	0.0269774	0.330383	0.239105	-1.75074	0.890925	0.890925	0	2	2	-9	-2	-0.0217792	0.0225096	-0.967551	0.338329	0.000460857	0.260017	2115	-0.0217792	0.338329	0.0225096	-0.967551	Intertrochanter bone mineral density (gm/cm^2)	anthropometric	dexa	Iron (mg)	nutrients	supplements	2	1	1	> BY & Bonf.	dexa	supplements	14620	1	Dietary Interview+Behavior	1
expo	DS2TIRON	DXXNKA	-0.0222537	0.026712	0.557804	0.315931	-0.833098	2.01411	2.01411	0.503502	2	2	-9	-2	-0.0217188	0.0161606	-1.34394	0.18556	0.000458308	0.435365	2115	-0.0217188	0.18556	0.0161606	-1.34394	Femoral neck area (cm^2)	anthropometric	dexa	Iron (mg)	nutrients	supplements	2	1	1	> BY & Bonf.	dexa	supplements	14620	1	Dietary Interview+Behavior	1
expo	DS2TIRON	DXXNKBMC	-0.0642263	0.00282987	0.0280319	0.0455513	-22.6959	0.0180719	0.0180719	0	2	2	-9	-2	-0.0309598	0.020944	-1.47822	0.146165	0.00093128	0.356876	2115	-0.0309598	0.146165	0.020944	-1.47822	Femoral neck bone mineral content (gm)	anthropometric	dexa	Iron (mg)	nutrients	supplements	2	1	1	> BY & Bonf.	dexa	supplements	14620	1	Dietary Interview+Behavior	1
expo	DS2TIRON	DXXNKBMD	-0.0590811	0.0145542	0.153765	0.154484	-4.05938	0.304324	0.304324	0	2	2	-9	-2	-0.0211908	0.021271	-0.996226	0.324352	0.000436292	0.251788	2115	-0.0211908	0.324352	0.021271	-0.996226	Femoral neck bone mineral density (gm/cm^2)	anthropometric	dexa	Iron (mg)	nutrients	supplements	2	1	1	> BY & Bonf.	dexa	supplements	14620	1	Dietary Interview+Behavior	1
expo	DS2TIRON	DXXOFA	-0.0126402	0.00770673	0.348563	0.527661	-1.64015	0.233155	0.233155	0	2	2	-9	-2	-0.000144664	0.0156086	-0.00926822	0.992645	2.03332e-08	0.611885	2115	-0.000144664	0.992645	0.0156086	-0.00926822	Total femur area (cm^2)	anthropometric	dexa	Iron (mg)	nutrients	supplements	2	1	1	> BY & Bonf.	dexa	supplements	14620	1	Dietary Interview+Behavior	1
expo	DS2TIRON	DXXOFBMC	-0.0567834	0.011089	0.122778	0.095881	-5.12069	0.254646	0.254646	0	2	2	-9	-2	-0.0229469	0.0198071	-1.15852	0.252631	0.000511602	0.508016	2115	-0.0229469	0.252631	0.0198071	-1.15852	Total femur bone mineral content (gm)	anthropometric	dexa	Iron (mg)	nutrients	supplements	2	1	1	> BY & Bonf.	dexa	supplements	14620	1	Dietary Interview+Behavior	1
expo	DS2TIRON	DXXOFBMD	-0.0580474	0.0222253	0.232788	0.193299	-2.61178	0.578649	0.578649	0	2	2	-9	-2	-0.0255801	0.0228012	-1.12187	0.267738	0.000635751	0.261274	2115	-0.0255801	0.267738	0.0228012	-1.12187	Total femur bone mineral density (gm/cm^2)	anthropometric	dexa	Iron (mg)	nutrients	supplements	2	1	1	> BY & Bonf.	dexa	supplements	14620	1	Dietary Interview+Behavior	1
expo	DS2TIRON	DXXTRA	-0.0315336	0.00639895	0.127455	0.381542	-4.92793	0.0644779	0.0644779	0	2	2	-9	-2	-0.00620688	0.0193786	-0.320296	0.750194	3.7431e-05	0.378506	2115	-0.00620688	0.750194	0.0193786	-0.320296	Trochanter area (cm^2)	anthropometric	dexa	Iron (mg)	nutrients	supplements	2	1	1	> BY & Bonf.	dexa	supplements	14620	1	Dietary Interview+Behavior	1
expo	DS2TIRON	DXXTRBMC	-0.0651839	0.0204818	0.193817	0.0782163	-3.18252	0.700837	0.700837	0	2	2	-9	-2	-0.0311579	0.0178488	-1.74566	0.0875471	0.000943236	0.326169	2115	-0.0311579	0.0875471	0.0178488	-1.74566	Trochanter bone mineral content (gm)	anthropometric	dexa	Iron (mg)	nutrients	supplements	2	1	1	> BY & Bonf.	dexa	supplements	14620	1	Dietary Interview+Behavior	1
expo	DS2TIRON	DXXTRBMD	-0.0608316	0.0142456	0.146445	0.166083	-4.2702	0.268024	0.268024	0	2	2	-9	-2	-0.0377334	0.0239642	-1.57458	0.122208	0.00138336	0.196742	2115	-0.0377334	0.122208	0.0239642	-1.57458	Trochanter bone mineral density (gm/cm^2)	anthropometric	dexa	Iron (mg)	nutrients	supplements	2	1	1	> BY & Bonf.	dexa	supplements	14620	1	Dietary Interview+Behavior	1
expo	DS2TIRON	DXXWDA	-0.0107777	0.0294193	0.776442	0.822768	-0.366349	0.796637	0.796637	0	2	2	1	0	0.00571012	0.0225173	0.253588	0.800944	3.16792e-05	0.0491869	2115	0.00571012	0.800944	0.0225173	0.253588	Ward's triangle area (cm^2)	anthropometric	dexa	Iron (mg)	nutrients	supplements	2	1	1	> BY & Bonf.	dexa	supplements	14620	1	Dietary Interview+Behavior	1
expo	DS2TIRON	DXXWDBMC	-0.0394722	0.00122833	0.0198045	0.364495	-32.1349	0.0015972	0.0015972	0	2	2	-1	0	-0.00638634	0.0210716	-0.303079	0.763196	3.96268e-05	0.334198	2115	-0.00638634	0.763196	0.0210716	-0.303079	Ward's triangle bone mineral content (gm)	anthropometric	dexa	Iron (mg)	nutrients	supplements	2	1	1	> BY & Bonf.	dexa	supplements	14620	1	Dietary Interview+Behavior	1
expo	DS2TIRON	DXXWDBMD	-0.0400508	0.00839082	0.131473	0.321027	-4.77318	0.0904604	0.0904604	0	2	2	-3	0	-0.00792067	0.0191227	-0.414202	0.680651	6.09549e-05	0.349296	2115	-0.00792067	0.680651	0.0191227	-0.414202	Ward's triangle bone mineral density (gm/cm^2)	anthropometric	dexa	Iron (mg)	nutrients	supplements	2	1	1	> BY & Bonf.	dexa	supplements	14620	1	Dietary Interview+Behavior	1
expo	DS2TKCAL	DXAFMRD0	0.037769	0.0189487	0.184428	0.387098	1.99323	0.610927	1.22185	0	3	2	5	0	-0.0010991	0.0226613	-0.0485013	0.961527	1.18792e-06	0.40834	2444	-0.0010991	0.961527	0.0226613	-0.0485013	Calculated DO for femur	anthropometric	dexa	Energy (kcal)	nutrients	supplements	3	1	1	> BY & Bonf.	dexa	supplements	14620	1	Dietary Interview+Behavior	1
expo	DS2TKCAL	DXAFMRK	-0.00552727	0.0260444	0.851596	0.876428	-0.212225	1.07072	2.14144	0.0660471	3	2	-9	-2	-0.00841237	0.0219957	-0.382455	0.703885	6.959e-05	0.36926	2444	-0.00841237	0.703885	0.0219957	-0.382455	Calculated K for femur	anthropometric	dexa	Energy (kcal)	nutrients	supplements	3	1	1	> BY & Bonf.	dexa	supplements	14620	1	Dietary Interview+Behavior	1
expo	DS2TKCAL	DXXINA	0.0248443	0.0143759	0.226095	0.482652	1.72819	0.447452	0.894904	0	3	2	9	2	0.0252599	0.021027	1.20131	0.235781	0.000627248	0.59477	2426	0.0252599	0.235781	0.021027	1.20131	Intertrochanter area (cm^2)	anthropometric	dexa	Energy (kcal)	nutrients	supplements	3	1	1	> BY & Bonf.	dexa	supplements	14620	1	Dietary Interview+Behavior	1
expo	DS2TKCAL	DXXINBMC	0.0146632	0.00456634	0.0848228	0.695008	3.21114	0.0412611	0.0825222	0	3	2	9	2	0.0238586	0.0213193	1.1191	0.268905	0.000559585	0.579071	2426	0.0238586	0.268905	0.0213193	1.1191	Intertrochanter bone mineral content (gm)	anthropometric	dexa	Energy (kcal)	nutrients	supplements	3	1	1	> BY & Bonf.	dexa	supplements	14620	1	Dietary Interview+Behavior	1
expo	DS2TKCAL	DXXINBMD	-0.00571764	0.0101229	0.629098	0.868062	-0.564822	0.175614	0.351228	0	3	2	1	0	0.00832372	0.0231746	0.359175	0.721108	6.81102e-05	0.323139	2426	0.00832372	0.721108	0.0231746	0.359175	Intertrochanter bone mineral density (gm/cm^2)	anthropometric	dexa	Energy (kcal)	nutrients	supplements	3	1	1	> BY & Bonf.	dexa	supplements	14620	1	Dietary Interview+Behavior	1
expo	DS2TKCAL	DXXNKA	0.0161394	0.0229257	0.554368	0.597408	0.703984	1.40624	2.81248	0.288884	3	2	9	2	0.0266805	0.0193022	1.38226	0.173568	0.000699788	0.50209	2426	0.0266805	0.173568	0.0193022	1.38226	Femoral neck area (cm^2)	anthropometric	dexa	Energy (kcal)	nutrients	supplements	3	1	1	> BY & Bonf.	dexa	supplements	14620	1	Dietary Interview+Behavior	1
expo	DS2TKCAL	DXXNKBMC	0.00400852	0.00452228	0.46892	0.927627	0.886394	0.034577	0.069154	0	3	2	9	2	0.0214831	0.0249385	0.861442	0.393463	0.0004537	0.428929	2426	0.0214831	0.393463	0.0249385	0.861442	Femoral neck bone mineral content (gm)	anthropometric	dexa	Energy (kcal)	nutrients	supplements	3	1	1	> BY & Bonf.	dexa	supplements	14620	1	Dietary Interview+Behavior	1
expo	DS2TKCAL	DXXNKBMD	-0.0156875	0.0119926	0.32097	0.761197	-1.3081	0.224717	0.449434	0	3	2	1	0	0.00935539	0.0245383	0.381257	0.704768	8.60401e-05	0.281378	2426	0.00935539	0.704768	0.0245383	0.381257	Femoral neck bone mineral density (gm/cm^2)	anthropometric	dexa	Energy (kcal)	nutrients	supplements	3	1	1	> BY & Bonf.	dexa	supplements	14620	1	Dietary Interview+Behavior	1
expo	DS2TKCAL	DXXOFA	0.0134991	0.0204699	0.577381	0.578433	0.65946	1.23175	2.4635	0.188147	3	2	9	2	0.0184534	0.0175621	1.05075	0.298862	0.000334757	0.648893	2426	0.0184534	0.298862	0.0175621	1.05075	Total femur area (cm^2)	anthropometric	dexa	Energy (kcal)	nutrients	supplements	3	1	1	> BY & Bonf.	dexa	supplements	14620	1	Dietary Interview+Behavior	1
expo	DS2TKCAL	DXXOFBMC	0.0126493	0.00926595	0.305488	0.739386	1.36513	0.166181	0.332363	0	3	2	9	2	0.0197809	0.0210028	0.941821	0.351204	0.000384651	0.575363	2426	0.0197809	0.351204	0.0210028	0.941821	Total femur bone mineral content (gm)	anthropometric	dexa	Energy (kcal)	nutrients	supplements	3	1	1	> BY & Bonf.	dexa	supplements	14620	1	Dietary Interview+Behavior	1
expo	DS2TKCAL	DXXOFBMD	-0.00649068	0.0064582	0.420719	0.89321	-1.00503	0.0652478	0.130496	0	3	2	1	0	0.00869155	0.0245838	0.353548	0.725293	7.42628e-05	0.324918	2426	0.00869155	0.725293	0.0245838	0.353548	Total femur bone mineral density (gm/cm^2)	anthropometric	dexa	Energy (kcal)	nutrients	supplements	3	1	1	> BY & Bonf.	dexa	supplements	14620	1	Dietary Interview+Behavior	1
expo	DS2TKCAL	DXXTRA	0.000539306	0.0398759	0.990437	0.77437	0.0135246	8.6594	17.3188	0.884519	3	2	7	2	0.000993423	0.0189142	0.0525226	0.95834	9.70165e-07	0.435664	2426	0.000993423	0.95834	0.0189142	0.0525226	Trochanter area (cm^2)	anthropometric	dexa	Energy (kcal)	nutrients	supplements	3	1	1	> BY & Bonf.	dexa	supplements	14620	1	Dietary Interview+Behavior	1
expo	DS2TKCAL	DXXTRBMC	0.0206187	0.0273423	0.529487	0.707342	0.754093	1.60123	3.20245	0.375479	3	2	9	2	0.00524261	0.022455	0.233472	0.816431	2.70191e-05	0.407299	2426	0.00524261	0.816431	0.022455	0.233472	Trochanter bone mineral content (gm)	anthropometric	dexa	Energy (kcal)	nutrients	supplements	3	1	1	> BY & Bonf.	dexa	supplements	14620	1	Dietary Interview+Behavior	1
expo	DS2TKCAL	DXXTRBMD	-0.00310379	0.0118561	0.81798	0.953341	-0.261788	0.207624	0.415248	0	3	2	5	0	0.00528604	0.0263186	0.200848	0.841703	2.74686e-05	0.256669	2426	0.00528604	0.841703	0.0263186	0.200848	Trochanter bone mineral density (gm/cm^2)	anthropometric	dexa	Energy (kcal)	nutrients	supplements	3	1	1	> BY & Bonf.	dexa	supplements	14620	1	Dietary Interview+Behavior	1
expo	DS2TKCAL	DXXWDA	-0.0761751	0.0325182	0.143912	0.210121	-2.34254	1.35323	2.70647	0.261029	3	2	-9	-2	-0.0277668	0.0275644	-1.00734	0.319039	0.000757931	0.0488044	2426	-0.0277668	0.319039	0.0275644	-1.00734	Ward's triangle area (cm^2)	anthropometric	dexa	Energy (kcal)	nutrients	supplements	3	1	1	> BY & Bonf.	dexa	supplements	14620	1	Dietary Interview+Behavior	1
expo	DS2TKCAL	DXXWDBMC	-0.024296	0.00695684	0.0731111	0.52661	-3.49239	0.0874796	0.174959	0	3	2	-9	-2	-0.0165806	0.0249632	-0.664202	0.509877	0.000270257	0.324925	2426	-0.0165806	0.509877	0.0249632	-0.664202	Ward's triangle bone mineral content (gm)	anthropometric	dexa	Energy (kcal)	nutrients	supplements	3	1	1	> BY & Bonf.	dexa	supplements	14620	1	Dietary Interview+Behavior	1
expo	DS2TKCAL	DXXWDBMD	-0.0178153	0.00668118	0.116561	0.66461	-2.66649	0.0846202	0.16924	0	3	2	-1	0	-0.00308092	0.0227225	-0.135589	0.892738	9.33124e-06	0.341355	2426	-0.00308092	0.892738	0.0227225	-0.135589	Ward's triangle bone mineral density (gm/cm^2)	anthropometric	dexa	Energy (kcal)	nutrients	supplements	3	1	1	> BY & Bonf.	dexa	supplements	14620	1	Dietary Interview+Behavior	1
expo	DS2TLYCO	DXAFMRD0	0.0500682	0.00323461	0.0410712	0.161517	15.4789	0.0176926	0.0176926	0	2	2	3	0	0.0296185	0.0271977	1.08901	0.281823	0.000823149	0.343444	1780	0.0296185	0.281823	0.0271977	1.08901	Calculated DO for femur	anthropometric	dexa	Lycopene (mcg)	nutrients	supplements	2	1	1	> BY & Bonf.	dexa	supplements	14620	1	Dietary Interview+Behavior	1
expo	DS2TLYCO	DXAFMRK	0.0471389	0.0491979	0.513605	0.322431	0.958148	2.63267	2.63267	0.620158	2	2	3	0	0.0294254	0.0311789	0.943761	0.350223	0.000812452	0.345625	1780	0.0294254	0.350223	0.0311789	0.943761	Calculated K for femur	anthropometric	dexa	Lycopene (mcg)	nutrients	supplements	2	1	1	> BY & Bonf.	dexa	supplements	14620	1	Dietary Interview+Behavior	1
expo	DS2TLYCO	DXXINA	0.0180071	0.0119195	0.372245	0.553253	1.51072	0.261007	0.261007	0	2	2	7	2	0.00753301	0.0251818	0.299146	0.766176	5.33077e-05	0.535342	1755	0.00753301	0.766176	0.0251818	0.299146	Intertrochanter area (cm^2)	anthropometric	dexa	Lycopene (mcg)	nutrients	supplements	2	1	1	> BY & Bonf.	dexa	supplements	14620	1	Dietary Interview+Behavior	1
expo	DS2TLYCO	DXXINBMC	-0.00890862	0.00666335	0.408836	0.763907	-1.33696	0.088776	0.088776	0	2	2	1	0	-0.0286154	0.0207994	-1.37578	0.175551	0.000769225	0.521484	1755	-0.0286154	0.175551	0.0207994	-1.37578	Intertrochanter bone mineral content (gm)	anthropometric	dexa	Lycopene (mcg)	nutrients	supplements	2	1	1	> BY & Bonf.	dexa	supplements	14620	1	Dietary Interview+Behavior	1
expo	DS2TLYCO	DXXINBMD	-0.0412715	0.0236091	0.330794	0.237826	-1.74812	0.850067	0.850067	0	2	2	1	0	-0.0575482	0.0217451	-2.64649	0.0110974	0.00311112	0.274591	1755	-0.0575482	0.0110974	0.0217451	-2.64649	Intertrochanter bone mineral density (gm/cm^2)	anthropometric	dexa	Lycopene (mcg)	nutrients	supplements	2	0.597791	1	> BY & Bonf.	dexa	supplements	14620	1	Dietary Interview+Behavior	0.334433
expo	DS2TLYCO	DXXNKA	0.0556322	0.019914	0.218836	0.0349538	2.79362	1.34151	1.34151	0.254572	2	2	9	2	0.0124363	0.0158987	0.782218	0.438095	0.000145289	0.507308	1755	0.0124363	0.438095	0.0158987	0.782218	Femoral neck area (cm^2)	anthropometric	dexa	Lycopene (mcg)	nutrients	supplements	2	1	1	> BY & Bonf.	dexa	supplements	14620	1	Dietary Interview+Behavior	1
expo	DS2TLYCO	DXXNKBMC	-0.0217096	0.0155398	0.395501	0.576828	-1.39704	0.314277	0.314277	0	2	2	1	0	-0.0489426	0.0208292	-2.34971	0.0231353	0.00225023	0.404365	1755	-0.0489426	0.0231353	0.0208292	-2.34971	Femoral neck bone mineral content (gm)	anthropometric	dexa	Lycopene (mcg)	nutrients	supplements	2	1	1	> BY & Bonf.	dexa	supplements	14620	1	Dietary Interview+Behavior	0.673515
expo	DS2TLYCO	DXXNKBMD	-0.0541881	0.00592637	0.0693494	0.213776	-9.14355	0.0371307	0.0371307	0	2	2	-1	0	-0.0668927	0.0231442	-2.89025	0.00585578	0.00420349	0.289881	1755	-0.0668927	0.00585578	0.0231442	-2.89025	Femoral neck bone mineral density (gm/cm^2)	anthropometric	dexa	Lycopene (mcg)	nutrients	supplements	2	0.362631	1	> BY & Bonf.	dexa	supplements	14620	1	Dietary Interview+Behavior	0.264377
expo	DS2TLYCO	DXXOFA	0.0232126	0.00277526	0.0757535	0.437621	8.36414	0.0170481	0.0170481	0	2	2	7	2	0.00412922	0.0196507	0.210131	0.834493	1.60173e-05	0.627194	1755	0.00412922	0.834493	0.0196507	0.210131	Total femur area (cm^2)	anthropometric	dexa	Lycopene (mcg)	nutrients	supplements	2	1	1	> BY & Bonf.	dexa	supplements	14620	1	Dietary Interview+Behavior	1
expo	DS2TLYCO	DXXOFBMC	-0.0137256	0.00944678	0.383755	0.658352	-1.45294	0.171137	0.171137	0	2	2	-1	0	-0.0346807	0.0194567	-1.78245	0.0812758	0.00112987	0.52652	1755	-0.0346807	0.0812758	0.0194567	-1.78245	Total femur bone mineral content (gm)	anthropometric	dexa	Lycopene (mcg)	nutrients	supplements	2	1	1	> BY & Bonf.	dexa	supplements	14620	1	Dietary Interview+Behavior	1
expo	DS2TLYCO	DXXOFBMD	-0.0474631	0.0163253	0.2109	0.205519	-2.90734	0.369174	0.369174	0	2	2	1	0	-0.060474	0.0211209	-2.86323	0.00629539	0.0034355	0.29328	1755	-0.060474	0.00629539	0.0211209	-2.86323	Total femur bone mineral density (gm/cm^2)	anthropometric	dexa	Lycopene (mcg)	nutrients	supplements	2	0.384291	1	> BY & Bonf.	dexa	supplements	14620	1	Dietary Interview+Behavior	0.21777
expo	DS2TLYCO	DXXTRA	0.0143851	0.0110362	0.416614	0.585526	1.30345	0.318801	0.318801	0	2	2	7	2	-0.00538173	0.0197363	-0.272682	0.786318	2.7208e-05	0.53254	1755	-0.00538173	0.786318	0.0197363	-0.272682	Trochanter area (cm^2)	anthropometric	dexa	Lycopene (mcg)	nutrients	supplements	2	1	1	> BY & Bonf.	dexa	supplements	14620	1	Dietary Interview+Behavior	1
expo	DS2TLYCO	DXXTRBMC	-0.0213784	0.0129065	0.345778	0.496349	-1.65641	0.327955	0.327955	0	2	2	-1	0	-0.0398226	0.0193127	-2.06199	0.0448837	0.00148975	0.452492	1755	-0.0398226	0.0448837	0.0193127	-2.06199	Trochanter bone mineral content (gm)	anthropometric	dexa	Lycopene (mcg)	nutrients	supplements	2	1	1	> BY & Bonf.	dexa	supplements	14620	1	Dietary Interview+Behavior	1
expo	DS2TLYCO	DXXTRBMD	-0.0542144	0.0102293	0.118724	0.167893	-5.29989	0.134553	0.134553	0	2	2	-3	0	-0.0577441	0.022126	-2.60978	0.0121853	0.00313233	0.237912	1755	-0.0577441	0.0121853	0.022126	-2.60978	Trochanter bone mineral density (gm/cm^2)	anthropometric	dexa	Lycopene (mcg)	nutrients	supplements	2	0.643267	1	> BY & Bonf.	dexa	supplements	14620	1	Dietary Interview+Behavior	0.381157
expo	DS2TLYCO	DXXWDA	-0.0310783	0.0396048	0.576426	0.492222	-0.784711	1.38079	1.38079	0.275779	2	2	-9	-2	-0.0506164	0.0306665	-1.65054	0.105644	0.00240677	0.0382755	1755	-0.0506164	0.105644	0.0306665	-1.65054	Ward's triangle area (cm^2)	anthropometric	dexa	Lycopene (mcg)	nutrients	supplements	2	1	1	> BY & Bonf.	dexa	supplements	14620	1	Dietary Interview+Behavior	1
expo	DS2TLYCO	DXXWDBMC	-0.0323469	0.0264965	0.436913	0.488789	-1.2208	0.655212	0.655212	0	2	2	-1	0	-0.0501095	0.0264768	-1.89258	0.0647164	0.00235881	0.339073	1755	-0.0501095	0.0647164	0.0264768	-1.89258	Ward's triangle bone mineral content (gm)	anthropometric	dexa	Lycopene (mcg)	nutrients	supplements	2	1	1	> BY & Bonf.	dexa	supplements	14620	1	Dietary Interview+Behavior	1
expo	DS2TLYCO	DXXWDBMD	-0.0283351	0.0162637	0.331721	0.5259	-1.74223	0.279937	0.279937	0	2	2	-1	0	-0.0450776	0.0250134	-1.80214	0.0780788	0.00190886	0.363578	1755	-0.0450776	0.0780788	0.0250134	-1.80214	Ward's triangle bone mineral density (gm/cm^2)	anthropometric	dexa	Lycopene (mcg)	nutrients	supplements	2	1	1	> BY & Bonf.	dexa	supplements	14620	1	Dietary Interview+Behavior	1
expo	DS2TMAGN	DXAFMRD0	-0.00184484	0.0189607	0.928625	0.952576	-0.0972986	1.22943	3.68828	0.186612	4	2	-9	-2	-0.00329871	0.0235909	-0.13983	0.889405	1.00853e-05	0.349833	3470	-0.00329871	0.889405	0.0235909	-0.13983	Calculated DO for femur	anthropometric	dexa	Magnesium (mg)	nutrients	supplements	4	1	1	> BY & Bonf.	dexa	supplements	14620	1	Dietary Interview+Behavior	1
expo	DS2TMAGN	DXAFMRK	-0.0279236	0.0266848	0.372248	0.621596	-1.04642	1.40106	4.20317	0.286253	4	2	-9	-2	-0.0222922	0.0240488	-0.926955	0.358788	0.000460576	0.373282	3470	-0.0222922	0.358788	0.0240488	-0.926955	Calculated K for femur	anthropometric	dexa	Magnesium (mg)	nutrients	supplements	4	1	1	> BY & Bonf.	dexa	supplements	14620	1	Dietary Interview+Behavior	1
expo	DS2TMAGN	DXXINA	0.0169203	0.0105972	0.208619	0.531696	1.59667	0.950179	2.85054	0	4	2	9	2	0.0172321	0.015098	1.14135	0.259631	0.000275769	0.573613	3426	0.0172321	0.259631	0.015098	1.14135	Intertrochanter area (cm^2)	anthropometric	dexa	Magnesium (mg)	nutrients	supplements	4	1	1	> BY & Bonf.	dexa	supplements	14620	1	Dietary Interview+Behavior	1
expo	DS2TMAGN	DXXINBMC	0.0115046	0.0162682	0.530436	0.828169	0.707183	0.991847	2.97554	0	4	2	9	2	0.00941432	0.0175414	0.536693	0.594066	8.23088e-05	0.540078	3426	0.00941432	0.594066	0.0175414	0.536693	Intertrochanter bone mineral content (gm)	anthropometric	dexa	Magnesium (mg)	nutrients	supplements	4	1	1	> BY & Bonf.	dexa	supplements	14620	1	Dietary Interview+Behavior	1
expo	DS2TMAGN	DXXINBMD	0.000696946	0.0258893	0.980214	0.941378	0.0269203	1.2158	3.64739	0.177495	4	2	5	2	0.00340289	0.0245014	0.138886	0.890147	1.07539e-05	0.260454	3426	0.00340289	0.890147	0.0245014	0.138886	Intertrochanter bone mineral density (gm/cm^2)	anthropometric	dexa	Magnesium (mg)	nutrients	supplements	4	1	1	> BY & Bonf.	dexa	supplements	14620	1	Dietary Interview+Behavior	1
expo	DS2TMAGN	DXXNKA	0.0116627	0.00924559	0.296317	0.728787	1.26144	0.299054	0.897161	0	4	2	9	2	0.0157118	0.0176853	0.888412	0.378941	0.000229257	0.519059	3426	0.0157118	0.378941	0.0176853	0.888412	Femoral neck area (cm^2)	anthropometric	dexa	Magnesium (mg)	nutrients	supplements	4	1	1	> BY & Bonf.	dexa	supplements	14620	1	Dietary Interview+Behavior	1
expo	DS2TMAGN	DXXNKBMC	0.0232317	0.0242621	0.40894	0.557149	0.957528	2.00014	6.00043	0.500036	4	2	9	2	0.0291117	0.0187871	1.54956	0.1281	0.000787052	0.377534	3426	0.0291117	0.1281	0.0187871	1.54956	Femoral neck bone mineral content (gm)	anthropometric	dexa	Magnesium (mg)	nutrients	supplements	4	1	1	> BY & Bonf.	dexa	supplements	14620	1	Dietary Interview+Behavior	1
expo	DS2TMAGN	DXXNKBMD	0.0225793	0.0279267	0.47796	0.615542	0.808521	2.11065	6.33195	0.526212	4	2	7	2	0.0307534	0.0203381	1.51211	0.137346	0.000878324	0.248974	3426	0.0307534	0.137346	0.0203381	1.51211	Femoral neck bone mineral density (gm/cm^2)	anthropometric	dexa	Magnesium (mg)	nutrients	supplements	4	1	1	> BY & Bonf.	dexa	supplements	14620	1	Dietary Interview+Behavior	1
expo	DS2TMAGN	DXXOFA	0.0127735	0.0135944	0.416733	0.598543	0.939614	1.25502	3.76505	0.203198	4	2	9	2	0.0178949	0.0132282	1.35278	0.182737	0.00029739	0.646578	3426	0.0178949	0.182737	0.0132282	1.35278	Total femur area (cm^2)	anthropometric	dexa	Magnesium (mg)	nutrients	supplements	4	1	1	> BY & Bonf.	dexa	supplements	14620	1	Dietary Interview+Behavior	1
expo	DS2TMAGN	DXXOFBMC	0.00862203	0.0198195	0.692937	0.860709	0.435028	1.41918	4.25753	0.295367	4	2	9	2	0.0114787	0.017595	0.652386	0.517399	0.000122365	0.536134	3426	0.0114787	0.517399	0.017595	0.652386	Total femur bone mineral content (gm)	anthropometric	dexa	Magnesium (mg)	nutrients	supplements	4	1	1	> BY & Bonf.	dexa	supplements	14620	1	Dietary Interview+Behavior	1
expo	DS2TMAGN	DXXOFBMD	0.00498272	0.0284283	0.872027	0.974944	0.175273	1.6753	5.02589	0.40309	4	2	7	2	0.00986126	0.0232634	0.423897	0.673617	9.03094e-05	0.270949	3426	0.00986126	0.673617	0.0232634	0.423897	Total femur bone mineral density (gm/cm^2)	anthropometric	dexa	Magnesium (mg)	nutrients	supplements	4	1	1	> BY & Bonf.	dexa	supplements	14620	1	Dietary Interview+Behavior	1
expo	DS2TMAGN	DXXTRA	0.0088713	0.0132191	0.550207	0.765847	0.671098	0.594651	1.78395	0	4	2	9	2	0.0159367	0.0168077	0.948176	0.347995	0.000235864	0.561826	3426	0.0159367	0.347995	0.0168077	0.948176	Trochanter area (cm^2)	anthropometric	dexa	Magnesium (mg)	nutrients	supplements	4	1	1	> BY & Bonf.	dexa	supplements	14620	1	Dietary Interview+Behavior	1
expo	DS2TMAGN	DXXTRBMC	-0.0098743	0.0232023	0.699103	0.852815	-0.425574	1.96678	5.90034	0.491555	4	2	5	0	0.00889823	0.0185037	0.480888	0.632876	7.35318e-05	0.467127	3426	0.00889823	0.632876	0.0185037	0.480888	Trochanter bone mineral content (gm)	anthropometric	dexa	Magnesium (mg)	nutrients	supplements	4	1	1	> BY & Bonf.	dexa	supplements	14620	1	Dietary Interview+Behavior	1
expo	DS2TMAGN	DXXTRBMD	0.00263314	0.0356606	0.945786	0.997531	0.0738389	3.27708	9.83123	0.69485	4	2	9	2	0.0128206	0.0213301	0.601057	0.550752	0.000152646	0.22146	3426	0.0128206	0.550752	0.0213301	0.601057	Trochanter bone mineral density (gm/cm^2)	anthropometric	dexa	Magnesium (mg)	nutrients	supplements	4	1	1	> BY & Bonf.	dexa	supplements	14620	1	Dietary Interview+Behavior	1
expo	DS2TMAGN	DXXWDA	-0.00452645	0.0246696	0.86612	0.968228	-0.183483	0.92067	2.76201	0	4	2	-9	-2	0.00705567	0.0305407	0.231025	0.81832	4.62322e-05	0.0449564	3426	0.00705567	0.81832	0.0305407	0.231025	Ward's triangle area (cm^2)	anthropometric	dexa	Magnesium (mg)	nutrients	supplements	4	1	1	> BY & Bonf.	dexa	supplements	14620	1	Dietary Interview+Behavior	1
expo	DS2TMAGN	DXXWDBMC	0.032104	0.0261312	0.306822	0.379012	1.22857	2.69297	8.0789	0.628662	4	2	1	0	0.0438353	0.0183403	2.39011	0.0209956	0.0017845	0.317744	3426	0.0438353	0.0209956	0.0183403	2.39011	Ward's triangle bone mineral content (gm)	anthropometric	dexa	Magnesium (mg)	nutrients	supplements	4	0.976459	1	> BY & Bonf.	dexa	supplements	14620	1	Dietary Interview+Behavior	0.808496
expo	DS2TMAGN	DXXWDBMD	0.0383157	0.0244749	0.215435	0.299259	1.56551	2.44783	7.3435	0.591476	4	2	1	0	0.04775	0.0182631	2.61456	0.0120385	0.00211746	0.333715	3426	0.04775	0.0120385	0.0182631	2.61456	Ward's triangle bone mineral density (gm/cm^2)	anthropometric	dexa	Magnesium (mg)	nutrients	supplements	4	0.637349	1	> BY & Bonf.	dexa	supplements	14620	1	Dietary Interview+Behavior	0.478337
expo	DS2TNIAC	DXAFMRD0	-0.0253008	0.0183167	0.261091	0.697964	-1.38129	0.962717	2.88815	0	4	2	-9	-2	-0.00725255	0.0208883	-0.347206	0.73002	5.06704e-05	0.345618	3656	-0.00725255	0.73002	0.0208883	-0.347206	Calculated DO for femur	anthropometric	dexa	Niacin (mg)	nutrients	supplements	4	1	1	> BY & Bonf.	dexa	supplements	14620	1	Dietary Interview+Behavior	1
expo	DS2TNIAC	DXAFMRK	-0.00772724	0.0121155	0.568951	0.710312	-0.6378	0.383256	1.14977	0	4	2	-9	-2	-0.0222567	0.024499	-0.908475	0.368362	0.000477194	0.374917	3656	-0.0222567	0.368362	0.024499	-0.908475	Calculated K for femur	anthropometric	dexa	Niacin (mg)	nutrients	supplements	4	1	1	> BY & Bonf.	dexa	supplements	14620	1	Dietary Interview+Behavior	1
expo	DS2TNIAC	DXXINA	0.012381	0.0139684	0.440711	0.606506	0.886354	1.25127	3.7538	0.20081	4	2	9	2	0.0148396	0.0143486	1.03422	0.306441	0.000212154	0.570473	3607	0.0148396	0.306441	0.0143486	1.03422	Intertrochanter area (cm^2)	anthropometric	dexa	Niacin (mg)	nutrients	supplements	4	1	1	> BY & Bonf.	dexa	supplements	14620	1	Dietary Interview+Behavior	1
expo	DS2TNIAC	DXXINBMC	0.00172706	0.00987703	0.872328	0.93616	0.174856	0.443799	1.3314	0	4	2	9	2	-0.000256301	0.0158248	-0.0161961	0.987148	6.3286e-08	0.538056	3607	-0.000256301	0.987148	0.0158248	-0.0161961	Intertrochanter bone mineral content (gm)	anthropometric	dexa	Niacin (mg)	nutrients	supplements	4	1	1	> BY & Bonf.	dexa	supplements	14620	1	Dietary Interview+Behavior	1
expo	DS2TNIAC	DXXINBMD	-0.0114018	0.0204598	0.616217	0.62558	-0.557276	1.06221	3.18663	0.0585666	4	2	-1	0	-0.0174204	0.0215288	-0.809167	0.422585	0.000292363	0.258845	3607	-0.0174204	0.422585	0.0215288	-0.809167	Intertrochanter bone mineral density (gm/cm^2)	anthropometric	dexa	Niacin (mg)	nutrients	supplements	4	1	1	> BY & Bonf.	dexa	supplements	14620	1	Dietary Interview+Behavior	1
expo	DS2TNIAC	DXXNKA	0.0595218	0.0159733	0.0336596	0.110301	3.72634	1.49965	4.49896	0.333179	4	2	9	2	0.0234147	0.0224872	1.04125	0.303203	0.000528183	0.481194	3607	0.0234147	0.303203	0.0224872	1.04125	Femoral neck area (cm^2)	anthropometric	dexa	Niacin (mg)	nutrients	supplements	4	1	1	> BY & Bonf.	dexa	supplements	14620	1	Dietary Interview+Behavior	1
expo	DS2TNIAC	DXXNKBMC	0.00702261	0.0165977	0.700715	0.958626	0.423109	0.85883	2.57649	0	4	2	9	2	-0.00522254	0.0202565	-0.25782	0.797695	2.62766e-05	0.373653	3607	-0.00522254	0.797695	0.0202565	-0.25782	Femoral neck bone mineral content (gm)	anthropometric	dexa	Niacin (mg)	nutrients	supplements	4	1	1	> BY & Bonf.	dexa	supplements	14620	1	Dietary Interview+Behavior	1
expo	DS2TNIAC	DXXNKBMD	-0.0246312	0.0220656	0.345661	0.470011	-1.11627	1.17337	3.52011	0.147754	4	2	-7	-2	-0.0263259	0.0223482	-1.17799	0.244859	0.000667688	0.247227	3607	-0.0263259	0.244859	0.0223482	-1.17799	Femoral neck bone mineral density (gm/cm^2)	anthropometric	dexa	Niacin (mg)	nutrients	supplements	4	1	1	> BY & Bonf.	dexa	supplements	14620	1	Dietary Interview+Behavior	1
expo	DS2TNIAC	DXXOFA	0.0317265	0.0151612	0.127459	0.158369	2.09261	1.81012	5.43035	0.447549	4	2	9	2	0.0326894	0.0149843	2.18158	0.034288	0.00102949	0.62777	3607	0.0326894	0.034288	0.0149843	2.18158	Total femur area (cm^2)	anthropometric	dexa	Niacin (mg)	nutrients	supplements	4	1	1	> BY & Bonf.	dexa	supplements	14620	1	Dietary Interview+Behavior	1
expo	DS2TNIAC	DXXOFBMC	0.00882344	0.00466362	0.154853	0.822856	1.89197	0.0949171	0.284751	0	4	2	9	2	0.0104478	0.0160626	0.650441	0.518643	0.00010516	0.530174	3607	0.0104478	0.518643	0.0160626	0.650441	Total femur bone mineral content (gm)	anthropometric	dexa	Niacin (mg)	nutrients	supplements	4	1	1	> BY & Bonf.	dexa	supplements	14620	1	Dietary Interview+Behavior	1
expo	DS2TNIAC	DXXOFBMD	-0.0125101	0.0201347	0.578403	0.655261	-0.621319	1.00707	3.02121	0.00701986	4	2	-1	0	-0.0122447	0.0209662	-0.584022	0.562059	0.000144446	0.266978	3607	-0.0122447	0.562059	0.0209662	-0.584022	Total femur bone mineral density (gm/cm^2)	anthropometric	dexa	Niacin (mg)	nutrients	supplements	4	1	1	> BY & Bonf.	dexa	supplements	14620	1	Dietary Interview+Behavior	1
expo	DS2TNIAC	DXXTRA	0.0428608	0.0159989	0.075114	0.146845	2.67898	1.36952	4.10856	0.269818	4	2	9	2	0.0539989	0.0308726	1.74909	0.0869455	0.00280916	0.441584	3607	0.0539989	0.0869455	0.0308726	1.74909	Trochanter area (cm^2)	anthropometric	dexa	Niacin (mg)	nutrients	supplements	4	1	1	> BY & Bonf.	dexa	supplements	14620	1	Dietary Interview+Behavior	1
expo	DS2TNIAC	DXXTRBMC	0.0196777	0.0108736	0.168045	0.510464	1.80967	0.371862	1.11559	0	4	2	9	2	0.0393635	0.0281511	1.39829	0.168732	0.00149277	0.386136	3607	0.0393635	0.168732	0.0281511	1.39829	Trochanter bone mineral content (gm)	anthropometric	dexa	Niacin (mg)	nutrients	supplements	4	1	1	> BY & Bonf.	dexa	supplements	14620	1	Dietary Interview+Behavior	1
expo	DS2TNIAC	DXXTRBMD	0.00170935	0.0207936	0.939661	0.968844	0.0822054	0.962543	2.88763	0	4	2	7	2	0.00590913	0.021746	0.271734	0.787042	3.36399e-05	0.211046	3607	0.00590913	0.787042	0.021746	0.271734	Trochanter bone mineral density (gm/cm^2)	anthropometric	dexa	Niacin (mg)	nutrients	supplements	4	1	1	> BY & Bonf.	dexa	supplements	14620	1	Dietary Interview+Behavior	1
expo	DS2TNIAC	DXXWDA	0.00730841	0.0132127	0.618719	0.988242	0.553137	0.360545	1.08163	0	4	2	-1	0	-0.0169347	0.0336881	-0.50269	0.617581	0.000276286	0.0355959	3607	-0.0169347	0.617581	0.0336881	-0.50269	Ward's triangle area (cm^2)	anthropometric	dexa	Niacin (mg)	nutrients	supplements	4	1	1	> BY & Bonf.	dexa	supplements	14620	1	Dietary Interview+Behavior	1
expo	DS2TNIAC	DXXWDBMC	-0.0243206	0.0247694	0.398561	0.517483	-0.981883	1.82674	5.48023	0.452578	4	2	-9	-2	-0.00895854	0.0190247	-0.470889	0.639945	7.73181e-05	0.312317	3607	-0.00895854	0.639945	0.0190247	-0.470889	Ward's triangle bone mineral content (gm)	anthropometric	dexa	Niacin (mg)	nutrients	supplements	4	1	1	> BY & Bonf.	dexa	supplements	14620	1	Dietary Interview+Behavior	1
expo	DS2TNIAC	DXXWDBMD	-0.0284107	0.024025	0.322174	0.437232	-1.18255	1.84082	5.52246	0.456764	4	2	-9	-2	-0.0150838	0.0189197	-0.797254	0.4294	0.000219194	0.327998	3607	-0.0150838	0.4294	0.0189197	-0.797254	Ward's triangle bone mineral density (gm/cm^2)	anthropometric	dexa	Niacin (mg)	nutrients	supplements	4	1	1	> BY & Bonf.	dexa	supplements	14620	1	Dietary Interview+Behavior	1
expo	DS2TPHOS	DXAFMRD0	0.0149083	0.000810982	0.0345967	0.671101	18.383	0.00112443	0.00112443	0	2	2	7	2	0.00167183	0.0284254	0.0588146	0.953355	2.09148e-06	0.335495	2154	0.00167183	0.953355	0.0284254	0.0588146	Calculated DO for femur	anthropometric	dexa	Phosphorus (mg)	nutrients	supplements	2	1	1	> BY & Bonf.	dexa	supplements	14620	1	Dietary Interview+Behavior	1
expo	DS2TPHOS	DXAFMRK	0.0489955	0.00936171	0.120192	0.187972	5.2336	0.123283	0.123283	0	2	2	9	2	-0.0190255	0.0366886	-0.518566	0.606549	0.000270857	0.330481	2154	-0.0190255	0.606549	0.0366886	-0.518566	Calculated K for femur	anthropometric	dexa	Phosphorus (mg)	nutrients	supplements	2	1	1	> BY & Bonf.	dexa	supplements	14620	1	Dietary Interview+Behavior	1
expo	DS2TPHOS	DXXINA	0.0125656	0.0387337	0.800294	0.857413	0.32441	2.55563	2.55563	0.608708	2	2	1	0	0.0035531	0.0233668	0.152058	0.879806	9.47724e-06	0.578888	2124	0.0035531	0.879806	0.0233668	0.152058	Intertrochanter area (cm^2)	anthropometric	dexa	Phosphorus (mg)	nutrients	supplements	2	1	1	> BY & Bonf.	dexa	supplements	14620	1	Dietary Interview+Behavior	1
expo	DS2TPHOS	DXXINBMC	-0.0159204	0.0518977	0.81051	0.676854	-0.306764	5.09063	5.09063	0.803561	2	2	-7	-2	0.0140694	0.0217185	0.647809	0.520329	0.0001486	0.553566	2124	0.0140694	0.520329	0.0217185	0.647809	Intertrochanter bone mineral content (gm)	anthropometric	dexa	Phosphorus (mg)	nutrients	supplements	2	1	1	> BY & Bonf.	dexa	supplements	14620	1	Dietary Interview+Behavior	1
expo	DS2TPHOS	DXXINBMD	-0.00742442	0.0311696	0.851135	0.883207	-0.238194	1.05082	1.05082	0.048361	2	2	-7	-2	0.0201098	0.0276209	0.728062	0.470266	0.000303585	0.285781	2124	0.0201098	0.470266	0.0276209	0.728062	Intertrochanter bone mineral density (gm/cm^2)	anthropometric	dexa	Phosphorus (mg)	nutrients	supplements	2	1	1	> BY & Bonf.	dexa	supplements	14620	1	Dietary Interview+Behavior	1
expo	DS2TPHOS	DXXNKA	-0.0119703	0.0259416	0.724777	0.899809	-0.461432	1.02413	1.02413	0.0235586	2	2	-5	-2	-0.000904735	0.0238566	-0.0379239	0.969912	6.14482e-07	0.526395	2124	-0.000904735	0.969912	0.0238566	-0.0379239	Femoral neck area (cm^2)	anthropometric	dexa	Phosphorus (mg)	nutrients	supplements	2	1	1	> BY & Bonf.	dexa	supplements	14620	1	Dietary Interview+Behavior	1
expo	DS2TPHOS	DXXNKBMC	-0.0142639	0.0479883	0.816068	0.793818	-0.297237	2.08762	2.08762	0.520986	2	2	-7	-2	0.0208852	0.0297059	0.703065	0.485558	0.000327449	0.388937	2124	0.0208852	0.485558	0.0297059	0.703065	Femoral neck bone mineral content (gm)	anthropometric	dexa	Phosphorus (mg)	nutrients	supplements	2	1	1	> BY & Bonf.	dexa	supplements	14620	1	Dietary Interview+Behavior	1
expo	DS2TPHOS	DXXNKBMD	-0.0226853	0.0416649	0.68259	0.698877	-0.544469	1.66969	1.66969	0.401088	2	2	-7	-2	0.0205135	0.031085	0.659916	0.512599	0.000315897	0.240292	2124	0.0205135	0.512599	0.031085	0.659916	Femoral neck bone mineral density (gm/cm^2)	anthropometric	dexa	Phosphorus (mg)	nutrients	supplements	2	1	1	> BY & Bonf.	dexa	supplements	14620	1	Dietary Interview+Behavior	1
expo	DS2TPHOS	DXXOFA	-0.0250439	0.0456773	0.680722	0.626664	-0.548278	4.27021	4.27021	0.76582	2	2	-5	-2	-0.000374257	0.0181765	-0.0205902	0.983662	1.05149e-07	0.655239	2124	-0.000374257	0.983662	0.0181765	-0.0205902	Total femur area (cm^2)	anthropometric	dexa	Phosphorus (mg)	nutrients	supplements	2	1	1	> BY & Bonf.	dexa	supplements	14620	1	Dietary Interview+Behavior	1
expo	DS2TPHOS	DXXOFBMC	-0.0274127	0.0528065	0.695171	0.556058	-0.519117	5.00129	5.00129	0.800052	2	2	-7	-2	0.0139298	0.0219038	0.635955	0.527957	0.000145666	0.550852	2124	0.0139298	0.527957	0.0219038	0.635955	Total femur bone mineral content (gm)	anthropometric	dexa	Phosphorus (mg)	nutrients	supplements	2	1	1	> BY & Bonf.	dexa	supplements	14620	1	Dietary Interview+Behavior	1
expo	DS2TPHOS	DXXOFBMD	-0.00950126	0.032219	0.817438	0.860528	-0.294896	1.09193	1.09193	0.0841889	2	2	-7	-2	0.0226228	0.0284975	0.793852	0.431358	0.0003842	0.289467	2124	0.0226228	0.431358	0.0284975	0.793852	Total femur bone mineral density (gm/cm^2)	anthropometric	dexa	Phosphorus (mg)	nutrients	supplements	2	1	1	> BY & Bonf.	dexa	supplements	14620	1	Dietary Interview+Behavior	1
expo	DS2TPHOS	DXXTRA	-0.0626638	0.0376475	0.344409	0.0995686	-1.66449	4.89361	4.89361	0.795652	2	2	-7	-2	-0.00700032	0.0191186	-0.366153	0.71593	3.67876e-05	0.583198	2124	-0.00700032	0.71593	0.0191186	-0.366153	Trochanter area (cm^2)	anthropometric	dexa	Phosphorus (mg)	nutrients	supplements	2	1	1	> BY & Bonf.	dexa	supplements	14620	1	Dietary Interview+Behavior	1
expo	DS2TPHOS	DXXTRBMC	-0.0381008	0.0517716	0.596102	0.471173	-0.73594	4.26265	4.26265	0.765404	2	2	-9	-2	0.0092586	0.0235951	0.392394	0.696579	6.43512e-05	0.480646	2124	0.0092586	0.696579	0.0235951	0.392394	Trochanter bone mineral content (gm)	anthropometric	dexa	Phosphorus (mg)	nutrients	supplements	2	1	1	> BY & Bonf.	dexa	supplements	14620	1	Dietary Interview+Behavior	1
expo	DS2TPHOS	DXXTRBMD	-0.00589244	0.0292748	0.87355	0.932877	-0.20128	0.809065	0.809065	0	2	2	-7	-2	0.0231484	0.0304291	0.760732	0.450699	0.000402261	0.23298	2124	0.0231484	0.450699	0.0304291	0.760732	Trochanter bone mineral density (gm/cm^2)	anthropometric	dexa	Phosphorus (mg)	nutrients	supplements	2	1	1	> BY & Bonf.	dexa	supplements	14620	1	Dietary Interview+Behavior	1
expo	DS2TPHOS	DXXWDA	-0.061796	0.00969534	0.0990733	0.226668	-6.37379	0.0702465	0.0702465	0	2	2	-9	-2	-0.0517651	0.0354861	-1.45874	0.151431	0.00201159	0.0583932	2124	-0.0517651	0.151431	0.0354861	-1.45874	Ward's triangle area (cm^2)	anthropometric	dexa	Phosphorus (mg)	nutrients	supplements	2	1	1	> BY & Bonf.	dexa	supplements	14620	1	Dietary Interview+Behavior	1
expo	DS2TPHOS	DXXWDBMC	-0.0344858	0.0054935	0.100567	0.446928	-6.27755	0.0304775	0.0304775	0	2	2	-1	0	-0.0161991	0.0297434	-0.544629	0.588639	0.000196992	0.299119	2124	-0.0161991	0.588639	0.0297434	-0.544629	Ward's triangle bone mineral content (gm)	anthropometric	dexa	Phosphorus (mg)	nutrients	supplements	2	1	1	> BY & Bonf.	dexa	supplements	14620	1	Dietary Interview+Behavior	1
expo	DS2TPHOS	DXXWDBMD	-0.0232588	0.00852425	0.223641	0.608101	-2.72855	0.0771876	0.0771876	0	2	2	-1	0	-0.0054341	0.0276448	-0.196569	0.845031	2.21677e-05	0.305273	2124	-0.0054341	0.845031	0.0276448	-0.196569	Ward's triangle bone mineral density (gm/cm^2)	anthropometric	dexa	Phosphorus (mg)	nutrients	supplements	2	1	1	> BY & Bonf.	dexa	supplements	14620	1	Dietary Interview+Behavior	1
expo	DS2TPOTA	DXAFMRD0	0.019124	0.0183418	0.406581	0.573688	1.04265	0.548802	1.0976	0	3	2	1	0	0.00745596	0.0230966	0.322816	0.748297	5.38458e-05	0.308537	2479	0.00745596	0.748297	0.0230966	0.322816	Calculated DO for femur	anthropometric	dexa	Potassium (mg)	nutrients	supplements	3	1	1	> BY & Bonf.	dexa	supplements	14620	1	Dietary Interview+Behavior	1
expo	DS2TPOTA	DXAFMRK	-0.0612745	0.0149488	0.0546824	0.297087	-4.09896	0.343845	0.68769	0	3	2	-9	-2	-0.035421	0.0279229	-1.26853	0.210991	0.00121525	0.389139	2479	-0.035421	0.210991	0.0279229	-1.26853	Calculated K for femur	anthropometric	dexa	Potassium (mg)	nutrients	supplements	3	1	1	> BY & Bonf.	dexa	supplements	14620	1	Dietary Interview+Behavior	1
expo	DS2TPOTA	DXXINA	0.00784295	0.0216011	0.751327	0.956889	0.363082	1.09954	2.19907	0.0905251	3	2	9	2	-0.00962842	0.0203451	-0.473254	0.63827	8.97514e-05	0.560387	2450	-0.00962842	0.63827	0.0203451	-0.473254	Intertrochanter area (cm^2)	anthropometric	dexa	Potassium (mg)	nutrients	supplements	3	1	1	> BY & Bonf.	dexa	supplements	14620	1	Dietary Interview+Behavior	1
expo	DS2TPOTA	DXXINBMC	0.00382055	0.00757508	0.664088	0.97167	0.504358	0.167107	0.334213	0	3	2	7	2	-0.0116588	0.0216664	-0.538108	0.593097	0.000131596	0.536698	2450	-0.0116588	0.593097	0.0216664	-0.538108	Intertrochanter bone mineral content (gm)	anthropometric	dexa	Potassium (mg)	nutrients	supplements	3	1	1	> BY & Bonf.	dexa	supplements	14620	1	Dietary Interview+Behavior	1
expo	DS2TPOTA	DXXINBMD	-0.0110815	0.0154989	0.548812	0.91514	-0.714988	0.368995	0.737991	0	3	2	-1	0	-0.00890199	0.0303491	-0.29332	0.770597	7.67196e-05	0.27117	2450	-0.00890199	0.770597	0.0303491	-0.29332	Intertrochanter bone mineral density (gm/cm^2)	anthropometric	dexa	Potassium (mg)	nutrients	supplements	3	1	1	> BY & Bonf.	dexa	supplements	14620	1	Dietary Interview+Behavior	1
expo	DS2TPOTA	DXXNKA	0.0151788	0.0155029	0.43078	0.625248	0.979098	0.880011	1.76002	0	3	2	9	2	-0.018341	0.0360742	-0.508424	0.613586	0.000325669	0.468878	2450	-0.018341	0.613586	0.0360742	-0.508424	Femoral neck area (cm^2)	anthropometric	dexa	Potassium (mg)	nutrients	supplements	3	1	1	> BY & Bonf.	dexa	supplements	14620	1	Dietary Interview+Behavior	1
expo	DS2TPOTA	DXXNKBMC	0.00777306	0.00159088	0.0394274	0.776206	4.88601	0.00940445	0.0188089	0	3	2	7	2	-0.00747652	0.0247306	-0.302318	0.763772	5.41167e-05	0.414066	2450	-0.00747652	0.763772	0.0247306	-0.302318	Femoral neck bone mineral content (gm)	anthropometric	dexa	Potassium (mg)	nutrients	supplements	3	1	1	> BY & Bonf.	dexa	supplements	14620	1	Dietary Interview+Behavior	1
expo	DS2TPOTA	DXXNKBMD	0.00588369	0.0083363	0.553452	0.885994	0.705792	0.144785	0.289571	0	3	2	7	2	-0.0146108	0.0293214	-0.498299	0.620648	0.000206672	0.287566	2450	-0.0146108	0.620648	0.0293214	-0.498299	Femoral neck bone mineral density (gm/cm^2)	anthropometric	dexa	Potassium (mg)	nutrients	supplements	3	1	1	> BY & Bonf.	dexa	supplements	14620	1	Dietary Interview+Behavior	1
expo	DS2TPOTA	DXXOFA	0.0104305	0.0156027	0.572636	0.741504	0.668508	0.944571	1.88914	0	3	2	9	2	0.0248564	0.0213108	1.16637	0.249475	0.000598145	0.616682	2450	0.0248564	0.249475	0.0213108	1.16637	Total femur area (cm^2)	anthropometric	dexa	Potassium (mg)	nutrients	supplements	3	1	1	> BY & Bonf.	dexa	supplements	14620	1	Dietary Interview+Behavior	1
expo	DS2TPOTA	DXXOFBMC	0.00585143	0.0086426	0.56819	0.90798	0.677045	0.211674	0.423349	0	3	2	9	2	0.0062666	0.0215607	0.29065	0.772626	3.80185e-05	0.530998	2450	0.0062666	0.772626	0.0215607	0.29065	Total femur bone mineral content (gm)	anthropometric	dexa	Potassium (mg)	nutrients	supplements	3	1	1	> BY & Bonf.	dexa	supplements	14620	1	Dietary Interview+Behavior	1
expo	DS2TPOTA	DXXOFBMD	-0.0087502	0.012541	0.557551	0.902396	-0.697727	0.238132	0.476265	0	3	2	-1	0	-0.00677145	0.028246	-0.239732	0.811603	4.4391e-05	0.29359	2450	-0.00677145	0.811603	0.028246	-0.239732	Total femur bone mineral density (gm/cm^2)	anthropometric	dexa	Potassium (mg)	nutrients	supplements	3	1	1	> BY & Bonf.	dexa	supplements	14620	1	Dietary Interview+Behavior	1
expo	DS2TPOTA	DXXTRA	0.0273537	0.00354028	0.0163416	0.403509	7.72643	0.0376148	0.0752296	0	3	2	9	2	0.0801179	0.0562472	1.42439	0.161082	0.00621428	0.365237	2450	0.0801179	0.161082	0.0562472	1.42439	Trochanter area (cm^2)	anthropometric	dexa	Potassium (mg)	nutrients	supplements	3	1	1	> BY & Bonf.	dexa	supplements	14620	1	Dietary Interview+Behavior	1
expo	DS2TPOTA	DXXTRBMC	0.00579978	0.0139366	0.717703	0.855027	0.416155	0.424939	0.849878	0	3	2	9	2	0.0508455	0.0492025	1.03339	0.306823	0.00250286	0.347451	2450	0.0508455	0.306823	0.0492025	1.03339	Trochanter bone mineral content (gm)	anthropometric	dexa	Potassium (mg)	nutrients	supplements	3	1	1	> BY & Bonf.	dexa	supplements	14620	1	Dietary Interview+Behavior	1
expo	DS2TPOTA	DXXTRBMD	-0.00663554	0.014977	0.701044	0.883804	-0.44305	0.335092	0.670183	0	3	2	-1	0	-0.00617778	0.02914	-0.212004	0.833041	3.69485e-05	0.238247	2450	-0.00617778	0.833041	0.02914	-0.212004	Trochanter bone mineral density (gm/cm^2)	anthropometric	dexa	Potassium (mg)	nutrients	supplements	3	1	1	> BY & Bonf.	dexa	supplements	14620	1	Dietary Interview+Behavior	1
expo	DS2TPOTA	DXXWDA	0.0137496	0.0296099	0.688036	0.798018	0.464359	0.944713	1.88943	0	3	2	9	2	-0.0811199	0.064807	-1.25171	0.217002	0.00637069	0.0309229	2450	-0.0811199	0.217002	0.064807	-1.25171	Ward's triangle area (cm^2)	anthropometric	dexa	Potassium (mg)	nutrients	supplements	3	1	1	> BY & Bonf.	dexa	supplements	14620	1	Dietary Interview+Behavior	1
expo	DS2TPOTA	DXXWDBMC	0.0152501	0.0128273	0.356511	0.721019	1.18887	0.285877	0.571755	0	3	2	3	0	-0.0219787	0.0272843	-0.805542	0.424651	0.000467665	0.340619	2450	-0.0219787	0.424651	0.0272843	-0.805542	Ward's triangle bone mineral content (gm)	anthropometric	dexa	Potassium (mg)	nutrients	supplements	3	1	1	> BY & Bonf.	dexa	supplements	14620	1	Dietary Interview+Behavior	1
expo	DS2TPOTA	DXXWDBMD	0.0137662	0.00909506	0.269314	0.744344	1.51359	0.17237	0.34474	0	3	2	1	0	-0.0167778	0.0258647	-0.648677	0.519773	0.000272523	0.363872	2450	-0.0167778	0.519773	0.0258647	-0.648677	Ward's triangle bone mineral density (gm/cm^2)	anthropometric	dexa	Potassium (mg)	nutrients	supplements	3	1	1	> BY & Bonf.	dexa	supplements	14620	1	Dietary Interview+Behavior	1
expo	DS2TSELE	DXAFMRD0	0.0150654	0.00978135	0.263405	0.716676	1.54022	0.164062	0.328124	0	3	2	1	0	0.0444844	0.0277476	1.60318	0.11574	0.00180109	0.31541	2968	0.0444844	0.11574	0.0277476	1.60318	Calculated DO for femur	anthropometric	dexa	Selenium (mcg)	nutrients	supplements	3	1	1	> BY & Bonf.	dexa	supplements	14620	1	Dietary Interview+Behavior	1
expo	DS2TSELE	DXAFMRK	0.0144454	0.010567	0.304989	0.76401	1.36703	0.158354	0.316708	0	3	2	1	0	-0.00751534	0.0188857	-0.397938	0.692517	5.14062e-05	0.376894	2968	-0.00751534	0.692517	0.0188857	-0.397938	Calculated K for femur	anthropometric	dexa	Selenium (mcg)	nutrients	supplements	3	1	1	> BY & Bonf.	dexa	supplements	14620	1	Dietary Interview+Behavior	1
expo	DS2TSELE	DXXINA	-0.0104759	0.00593988	0.219843	0.715272	-1.76365	0.213867	0.427734	0	3	2	-1	0	-0.0160882	0.0169672	-0.948193	0.347986	0.000235748	0.55612	2930	-0.0160882	0.347986	0.0169672	-0.948193	Intertrochanter area (cm^2)	anthropometric	dexa	Selenium (mcg)	nutrients	supplements	3	1	1	> BY & Bonf.	dexa	supplements	14620	1	Dietary Interview+Behavior	1
expo	DS2TSELE	DXXINBMC	0.0100739	0.012475	0.504136	0.636601	0.807527	0.638394	1.27679	0	3	2	9	2	0.0166147	0.0166347	0.998802	0.323116	0.000251432	0.516238	2930	0.0166147	0.323116	0.0166347	0.998802	Intertrochanter bone mineral content (gm)	anthropometric	dexa	Selenium (mcg)	nutrients	supplements	3	1	1	> BY & Bonf.	dexa	supplements	14620	1	Dietary Interview+Behavior	1
expo	DS2TSELE	DXXINBMD	0.0355842	0.0116732	0.0928659	0.269983	3.04837	0.504234	1.00847	0	3	2	9	2	0.0376331	0.0180189	2.08854	0.042312	0.00128995	0.249768	2930	0.0376331	0.042312	0.0180189	2.08854	Intertrochanter bone mineral density (gm/cm^2)	anthropometric	dexa	Selenium (mcg)	nutrients	supplements	3	1	1	> BY & Bonf.	dexa	supplements	14620	1	Dietary Interview+Behavior	0.895043
expo	DS2TSELE	DXXNKA	-0.0282525	0.0322164	0.472996	0.371909	-0.87696	5.19182	10.3836	0.807389	3	2	-1	0	0.000596417	0.0173295	0.0344164	0.972694	3.23991e-07	0.467121	2930	0.000596417	0.972694	0.0173295	0.0344164	Femoral neck area (cm^2)	anthropometric	dexa	Selenium (mcg)	nutrients	supplements	3	1	1	> BY & Bonf.	dexa	supplements	14620	1	Dietary Interview+Behavior	1
expo	DS2TSELE	DXXNKBMC	-0.00164337	0.0209813	0.9447	0.985702	-0.0783252	1.31162	2.62324	0.237583	3	2	7	0	0.00489706	0.022488	0.217763	0.828577	2.18426e-05	0.386409	2930	0.00489706	0.828577	0.022488	0.217763	Femoral neck bone mineral content (gm)	anthropometric	dexa	Selenium (mcg)	nutrients	supplements	3	1	1	> BY & Bonf.	dexa	supplements	14620	1	Dietary Interview+Behavior	1
expo	DS2TSELE	DXXNKBMD	0.0193917	0.028113	0.561619	0.655999	0.689778	2.02768	4.05536	0.506826	3	2	9	2	0.00800446	0.0252802	0.31663	0.752957	5.83577e-05	0.267695	2930	0.00800446	0.752957	0.0252802	0.31663	Femoral neck bone mineral density (gm/cm^2)	anthropometric	dexa	Selenium (mcg)	nutrients	supplements	3	1	1	> BY & Bonf.	dexa	supplements	14620	1	Dietary Interview+Behavior	1
expo	DS2TSELE	DXXOFA	-0.0103312	0.0132609	0.517485	0.698986	-0.779072	0.715279	1.43056	0	3	2	-1	0	-0.0182626	0.0154543	-1.18171	0.243392	0.000303779	0.621351	2930	-0.0182626	0.243392	0.0154543	-1.18171	Total femur area (cm^2)	anthropometric	dexa	Selenium (mcg)	nutrients	supplements	3	1	1	> BY & Bonf.	dexa	supplements	14620	1	Dietary Interview+Behavior	1
expo	DS2TSELE	DXXOFBMC	0.00740921	0.0155206	0.680172	0.767089	0.477379	0.857372	1.71474	0	3	2	9	2	0.00780756	0.0162638	0.480057	0.633462	5.55219e-05	0.517191	2930	0.00780756	0.633462	0.0162638	0.480057	Total femur bone mineral content (gm)	anthropometric	dexa	Selenium (mcg)	nutrients	supplements	3	1	1	> BY & Bonf.	dexa	supplements	14620	1	Dietary Interview+Behavior	1
expo	DS2TSELE	DXXOFBMD	0.0319594	0.014237	0.153905	0.331972	2.24481	0.711807	1.42361	0	3	2	9	2	0.0240697	0.0182372	1.31982	0.193427	0.000527687	0.269688	2930	0.0240697	0.193427	0.0182372	1.31982	Total femur bone mineral density (gm/cm^2)	anthropometric	dexa	Selenium (mcg)	nutrients	supplements	3	1	1	> BY & Bonf.	dexa	supplements	14620	1	Dietary Interview+Behavior	1
expo	DS2TSELE	DXXTRA	-0.000583009	0.0140559	0.970683	0.872419	-0.0414779	0.485937	0.971875	0	3	2	5	0	-0.0202717	0.0240581	-0.842614	0.403804	0.000374296	0.403767	2930	-0.0202717	0.403804	0.0240581	-0.842614	Trochanter area (cm^2)	anthropometric	dexa	Selenium (mcg)	nutrients	supplements	3	1	1	> BY & Bonf.	dexa	supplements	14620	1	Dietary Interview+Behavior	1
expo	DS2TSELE	DXXTRBMC	0.00655143	0.0160158	0.722142	0.957412	0.409059	0.690167	1.38033	0	3	2	9	2	-0.0140089	0.020739	-0.675486	0.502749	0.000178748	0.367128	2930	-0.0140089	0.502749	0.020739	-0.675486	Trochanter bone mineral content (gm)	anthropometric	dexa	Selenium (mcg)	nutrients	supplements	3	1	1	> BY & Bonf.	dexa	supplements	14620	1	Dietary Interview+Behavior	1
expo	DS2TSELE	DXXTRBMD	0.0135541	0.012469	0.390582	0.701646	1.08703	0.410343	0.820687	0	3	2	9	2	0.00212101	0.0182209	0.116405	0.907838	4.09749e-06	0.219404	2930	0.00212101	0.907838	0.0182209	0.116405	Trochanter bone mineral density (gm/cm^2)	anthropometric	dexa	Selenium (mcg)	nutrients	supplements	3	1	1	> BY & Bonf.	dexa	supplements	14620	1	Dietary Interview+Behavior	1
expo	DS2TSELE	DXXWDA	0.00604047	0.0287574	0.853084	0.840827	0.210049	1.33784	2.67568	0.252528	3	2	1	0	0.0142504	0.0282219	0.504943	0.616009	0.000184965	0.0317606	2930	0.0142504	0.616009	0.0282219	0.504943	Ward's triangle area (cm^2)	anthropometric	dexa	Selenium (mcg)	nutrients	supplements	3	1	1	> BY & Bonf.	dexa	supplements	14620	1	Dietary Interview+Behavior	1
expo	DS2TSELE	DXXWDBMC	0.0257669	0.0195214	0.317683	0.557532	1.31993	0.759836	1.51967	0	3	2	9	2	0.0125051	0.0251624	0.496973	0.621575	0.000142431	0.335154	2930	0.0125051	0.621575	0.0251624	0.496973	Ward's triangle bone mineral content (gm)	anthropometric	dexa	Selenium (mcg)	nutrients	supplements	3	1	1	> BY & Bonf.	dexa	supplements	14620	1	Dietary Interview+Behavior	1
expo	DS2TSELE	DXXWDBMD	0.025156	0.0183305	0.303593	0.537767	1.37236	0.788359	1.57672	0	3	2	9	2	0.0154815	0.023139	0.669065	0.506798	0.000218303	0.355212	2930	0.0154815	0.506798	0.023139	0.669065	Ward's triangle bone mineral density (gm/cm^2)	anthropometric	dexa	Selenium (mcg)	nutrients	supplements	3	1	1	> BY & Bonf.	dexa	supplements	14620	1	Dietary Interview+Behavior	1
expo	DS2TVB1	DXAFMRD0	-0.00177239	0.0155499	0.916453	0.936558	-0.113981	0.449351	1.34805	0	4	2	-1	-2	0.0102904	0.0246859	0.416852	0.678725	0.000103297	0.355505	3551	0.0102904	0.678725	0.0246859	0.416852	Calculated DO for femur	anthropometric	dexa	Thiamin (Vitamin B1) (mg)	nutrients	supplements	4	1	1	> BY & Bonf.	dexa	supplements	14620	1	Dietary Interview+Behavior	1
expo	DS2TVB1	DXAFMRK	-0.0403946	0.0185728	0.117909	0.290974	-2.17493	0.732906	2.19872	0	4	2	-9	-2	-0.0488294	0.0262356	-1.86119	0.0691148	0.00232589	0.381993	3551	-0.0488294	0.0691148	0.0262356	-1.86119	Calculated K for femur	anthropometric	dexa	Thiamin (Vitamin B1) (mg)	nutrients	supplements	4	1	1	> BY & Bonf.	dexa	supplements	14620	1	Dietary Interview+Behavior	1
expo	DS2TVB1	DXXINA	0.00912114	0.012545	0.519782	0.889062	0.727073	0.736085	2.20825	0	4	2	1	0	-0.00051949	0.0192066	-0.0270474	0.978539	2.63306e-07	0.586307	3502	-0.00051949	0.978539	0.0192066	-0.0270474	Intertrochanter area (cm^2)	anthropometric	dexa	Thiamin (Vitamin B1) (mg)	nutrients	supplements	4	1	1	> BY & Bonf.	dexa	supplements	14620	1	Dietary Interview+Behavior	1
expo	DS2TVB1	DXXINBMC	-0.0015073	0.00978762	0.887386	0.891603	-0.154	0.346328	1.03898	0	4	2	-3	-2	-0.00521978	0.0176584	-0.295597	0.768868	2.65833e-05	0.545383	3502	-0.00521978	0.768868	0.0176584	-0.295597	Intertrochanter bone mineral content (gm)	anthropometric	dexa	Thiamin (Vitamin B1) (mg)	nutrients	supplements	4	1	1	> BY & Bonf.	dexa	supplements	14620	1	Dietary Interview+Behavior	1
expo	DS2TVB1	DXXINBMD	0.00900897	0.0201989	0.685813	0.950465	0.446013	0.892812	2.67844	0	4	2	7	2	-0.00796823	0.024834	-0.320859	0.74977	6.19482e-05	0.258136	3502	-0.00796823	0.74977	0.024834	-0.320859	Intertrochanter bone mineral density (gm/cm^2)	anthropometric	dexa	Thiamin (Vitamin B1) (mg)	nutrients	supplements	4	1	1	> BY & Bonf.	dexa	supplements	14620	1	Dietary Interview+Behavior	1
expo	DS2TVB1	DXXNKA	0.0283987	0.0276724	0.380291	0.743082	1.02625	2.65453	7.96359	0.623285	4	2	3	2	-0.0119077	0.0264753	-0.449765	0.654992	0.000138343	0.493333	3502	-0.0119077	0.654992	0.0264753	-0.449765	Femoral neck area (cm^2)	anthropometric	dexa	Thiamin (Vitamin B1) (mg)	nutrients	supplements	4	1	1	> BY & Bonf.	dexa	supplements	14620	1	Dietary Interview+Behavior	1
expo	DS2TVB1	DXXNKBMC	-0.000497092	0.0219132	0.983326	0.90861	-0.0226846	1.34581	4.03742	0.256951	4	2	-3	-2	-0.00886375	0.022602	-0.392166	0.696746	7.66548e-05	0.372333	3502	-0.00886375	0.696746	0.022602	-0.392166	Femoral neck bone mineral content (gm)	anthropometric	dexa	Thiamin (Vitamin B1) (mg)	nutrients	supplements	4	1	1	> BY & Bonf.	dexa	supplements	14620	1	Dietary Interview+Behavior	1
expo	DS2TVB1	DXXNKBMD	-0.00493209	0.0208823	0.828496	0.804442	-0.236185	0.915489	2.74647	0	4	2	-5	-2	-0.0145701	0.0261627	-0.556904	0.580293	0.000207124	0.244778	3502	-0.0145701	0.580293	0.0261627	-0.556904	Femoral neck bone mineral density (gm/cm^2)	anthropometric	dexa	Thiamin (Vitamin B1) (mg)	nutrients	supplements	4	1	1	> BY & Bonf.	dexa	supplements	14620	1	Dietary Interview+Behavior	1
expo	DS2TVB1	DXXOFA	0.00485788	0.0161254	0.782893	0.728401	0.301256	1.46877	4.40632	0.31916	4	2	1	0	0.0126792	0.0179458	0.706529	0.483423	0.000156852	0.647542	3502	0.0126792	0.483423	0.0179458	0.706529	Total femur area (cm^2)	anthropometric	dexa	Thiamin (Vitamin B1) (mg)	nutrients	supplements	4	1	1	> BY & Bonf.	dexa	supplements	14620	1	Dietary Interview+Behavior	1
expo	DS2TVB1	DXXOFBMC	0.00284231	0.0100818	0.79633	0.920937	0.281926	0.4323	1.2969	0	4	2	1	0	0.00126131	0.016294	0.0774096	0.938633	1.55221e-06	0.538995	3502	0.00126131	0.938633	0.016294	0.0774096	Total femur bone mineral content (gm)	anthropometric	dexa	Thiamin (Vitamin B1) (mg)	nutrients	supplements	4	1	1	> BY & Bonf.	dexa	supplements	14620	1	Dietary Interview+Behavior	1
expo	DS2TVB1	DXXOFBMD	-0.00264273	0.020903	0.90739	0.861041	-0.126428	0.964377	2.89313	0	4	2	-3	0	-0.00577808	0.0224955	-0.256855	0.798436	3.2574e-05	0.266755	3502	-0.00577808	0.798436	0.0224955	-0.256855	Total femur bone mineral density (gm/cm^2)	anthropometric	dexa	Thiamin (Vitamin B1) (mg)	nutrients	supplements	4	1	1	> BY & Bonf.	dexa	supplements	14620	1	Dietary Interview+Behavior	1
expo	DS2TVB1	DXXTRA	-0.0227039	0.0154968	0.239136	0.749345	-1.46508	1.48341	4.45023	0.325878	4	2	-7	-2	0.0356595	0.0374767	0.951512	0.346318	0.00124067	0.457703	3502	0.0356595	0.346318	0.0374767	0.951512	Trochanter area (cm^2)	anthropometric	dexa	Thiamin (Vitamin B1) (mg)	nutrients	supplements	4	1	1	> BY & Bonf.	dexa	supplements	14620	1	Dietary Interview+Behavior	1
expo	DS2TVB1	DXXTRBMC	-0.0125297	0.0146084	0.454115	0.871087	-0.857704	0.953969	2.86191	0	4	2	-7	-2	0.0200255	0.0325684	0.614874	0.541668	0.000391264	0.396722	3502	0.0200255	0.541668	0.0325684	0.614874	Trochanter bone mineral content (gm)	anthropometric	dexa	Thiamin (Vitamin B1) (mg)	nutrients	supplements	4	1	1	> BY & Bonf.	dexa	supplements	14620	1	Dietary Interview+Behavior	1
expo	DS2TVB1	DXXTRBMD	-0.006523	0.0169036	0.725314	0.853865	-0.385894	0.724477	2.17343	0	4	2	-7	-2	-0.00477015	0.0209523	-0.227667	0.820914	2.22008e-05	0.212816	3502	-0.00477015	0.820914	0.0209523	-0.227667	Trochanter bone mineral density (gm/cm^2)	anthropometric	dexa	Thiamin (Vitamin B1) (mg)	nutrients	supplements	4	1	1	> BY & Bonf.	dexa	supplements	14620	1	Dietary Interview+Behavior	1
expo	DS2TVB1	DXXWDA	0.0240448	0.0170757	0.253831	0.752829	1.40813	0.456564	1.36969	0	4	2	9	2	-0.00527283	0.0434952	-0.121228	0.904039	2.71264e-05	0.0360099	3502	-0.00527283	0.904039	0.0434952	-0.121228	Ward's triangle area (cm^2)	anthropometric	dexa	Thiamin (Vitamin B1) (mg)	nutrients	supplements	4	1	1	> BY & Bonf.	dexa	supplements	14620	1	Dietary Interview+Behavior	1
expo	DS2TVB1	DXXWDBMC	0.00680291	0.00930392	0.517599	0.885544	0.731187	0.235263	0.70579	0	4	2	9	2	0.00774927	0.0217273	0.356661	0.722977	5.85904e-05	0.31688	3502	0.00774927	0.722977	0.0217273	0.356661	Ward's triangle bone mineral content (gm)	anthropometric	dexa	Thiamin (Vitamin B1) (mg)	nutrients	supplements	4	1	1	> BY & Bonf.	dexa	supplements	14620	1	Dietary Interview+Behavior	1
expo	DS2TVB1	DXXWDBMD	-0.00194589	0.0115087	0.876491	0.915775	-0.169081	0.393679	1.18104	0	4	2	-7	-2	-0.00298991	0.0217312	-0.137586	0.891168	8.72211e-06	0.333383	3502	-0.00298991	0.891168	0.0217312	-0.137586	Ward's triangle bone mineral density (gm/cm^2)	anthropometric	dexa	Thiamin (Vitamin B1) (mg)	nutrients	supplements	4	1	1	> BY & Bonf.	dexa	supplements	14620	1	Dietary Interview+Behavior	1
expo	DS2TVB12	DXAFMRD0	0.00212852	0.00878308	0.824137	0.998046	0.242343	0.309365	0.928094	0	4	2	-3	0	-0.00292046	0.0184867	-0.157976	0.875167	7.55493e-06	0.367171	4027	-0.00292046	0.875167	0.0184867	-0.157976	Calculated DO for femur	anthropometric	dexa	Vitamin B12 (mcg)	nutrients	supplements	4	1	1	> BY & Bonf.	dexa	supplements	14620	1	Dietary Interview+Behavior	1
expo	DS2TVB12	DXAFMRK	-0.0164334	0.00396169	0.025456	0.708047	-4.14806	0.0345493	0.103648	0	4	2	-7	-2	-0.00799345	0.0189219	-0.422444	0.674669	5.65974e-05	0.362545	4027	-0.00799345	0.674669	0.0189219	-0.422444	Calculated K for femur	anthropometric	dexa	Vitamin B12 (mcg)	nutrients	supplements	4	1	1	> BY & Bonf.	dexa	supplements	14620	1	Dietary Interview+Behavior	1
expo	DS2TVB12	DXXINA	0.0104477	0.0141015	0.51248	0.63905	0.740893	1.38516	4.15548	0.278062	4	2	9	2	0.0141799	0.0128425	1.10414	0.275276	0.000178037	0.581444	3974	0.0141799	0.275276	0.0128425	1.10414	Intertrochanter area (cm^2)	anthropometric	dexa	Vitamin B12 (mcg)	nutrients	supplements	4	1	1	> BY & Bonf.	dexa	supplements	14620	1	Dietary Interview+Behavior	1
expo	DS2TVB12	DXXINBMC	0.00942803	0.024146	0.722271	0.942343	0.39046	3.53055	10.5917	0.716758	4	2	9	2	-0.00282394	0.0149712	-0.188625	0.851216	7.06116e-06	0.547253	3974	-0.00282394	0.851216	0.0149712	-0.188625	Intertrochanter bone mineral content (gm)	anthropometric	dexa	Vitamin B12 (mcg)	nutrients	supplements	4	1	1	> BY & Bonf.	dexa	supplements	14620	1	Dietary Interview+Behavior	1
expo	DS2TVB12	DXXINBMD	0.0022277	0.0335561	0.951246	0.778573	0.0663873	3.40661	10.2198	0.706453	4	2	1	0	-0.0195384	0.0192861	-1.01308	0.316321	0.000338023	0.277582	3974	-0.0195384	0.316321	0.0192861	-1.01308	Intertrochanter bone mineral density (gm/cm^2)	anthropometric	dexa	Vitamin B12 (mcg)	nutrients	supplements	4	1	1	> BY & Bonf.	dexa	supplements	14620	1	Dietary Interview+Behavior	1
expo	DS2TVB12	DXXNKA	0.0388419	0.00739568	0.0134443	0.245912	5.25198	0.256113	0.768338	0	4	2	9	2	0.029311	0.0210271	1.39396	0.170026	0.000760724	0.49091	3974	0.029311	0.170026	0.0210271	1.39396	Femoral neck area (cm^2)	anthropometric	dexa	Vitamin B12 (mcg)	nutrients	supplements	4	1	1	> BY & Bonf.	dexa	supplements	14620	1	Dietary Interview+Behavior	1
expo	DS2TVB12	DXXNKBMC	0.0267839	0.0259848	0.378481	0.638088	1.03075	2.68193	8.04578	0.627134	4	2	7	2	0.00456897	0.0173565	0.263243	0.793539	1.84843e-05	0.378403	3974	0.00456897	0.793539	0.0173565	0.263243	Femoral neck bone mineral content (gm)	anthropometric	dexa	Vitamin B12 (mcg)	nutrients	supplements	4	1	1	> BY & Bonf.	dexa	supplements	14620	1	Dietary Interview+Behavior	1
expo	DS2TVB12	DXXNKBMD	-0.00488296	0.0381721	0.906306	0.711605	-0.12792	3.58445	10.7534	0.721018	4	2	-9	-2	-0.0200491	0.0205109	-0.977486	0.333441	0.000355923	0.244535	3974	-0.0200491	0.333441	0.0205109	-0.977486	Femoral neck bone mineral density (gm/cm^2)	anthropometric	dexa	Vitamin B12 (mcg)	nutrients	supplements	4	1	1	> BY & Bonf.	dexa	supplements	14620	1	Dietary Interview+Behavior	1
expo	DS2TVB12	DXXOFA	0.027489	0.010297	0.0757155	0.20641	2.66961	0.86014	2.58042	0	4	2	9	2	0.0333017	0.016313	2.04142	0.046969	0.000981973	0.637862	3974	0.0333017	0.046969	0.016313	2.04142	Total femur area (cm^2)	anthropometric	dexa	Vitamin B12 (mcg)	nutrients	supplements	4	1	1	> BY & Bonf.	dexa	supplements	14620	1	Dietary Interview+Behavior	1
expo	DS2TVB12	DXXOFBMC	0.0201273	0.0159685	0.296631	0.635733	1.26044	1.34959	4.04878	0.259035	4	2	9	2	0.00831763	0.0157147	0.529291	0.599149	6.12583e-05	0.540412	3974	0.00831763	0.599149	0.0157147	0.529291	Total femur bone mineral content (gm)	anthropometric	dexa	Vitamin B12 (mcg)	nutrients	supplements	4	1	1	> BY & Bonf.	dexa	supplements	14620	1	Dietary Interview+Behavior	1
expo	DS2TVB12	DXXOFBMD	-0.010976	0.0390661	0.797004	0.628249	-0.280961	5.11911	15.3573	0.804654	4	2	-9	-2	-0.0170863	0.0182202	-0.937767	0.353262	0.000258501	0.279655	3974	-0.0170863	0.353262	0.0182202	-0.937767	Total femur bone mineral density (gm/cm^2)	anthropometric	dexa	Vitamin B12 (mcg)	nutrients	supplements	4	1	1	> BY & Bonf.	dexa	supplements	14620	1	Dietary Interview+Behavior	1
expo	DS2TVB12	DXXTRA	0.0285494	0.00957985	0.0585901	0.22978	2.98015	0.524804	1.57441	0	4	2	9	2	0.0556516	0.0322011	1.72825	0.0906511	0.00274234	0.460215	3974	0.0556516	0.0906511	0.0322011	1.72825	Trochanter area (cm^2)	anthropometric	dexa	Vitamin B12 (mcg)	nutrients	supplements	4	1	1	> BY & Bonf.	dexa	supplements	14620	1	Dietary Interview+Behavior	1
expo	DS2TVB12	DXXTRBMC	0.0275333	0.00990135	0.0689471	0.400267	2.78076	0.392444	1.17733	0	4	2	9	2	0.0347083	0.0305403	1.13647	0.261644	0.00106668	0.404664	3974	0.0347083	0.261644	0.0305403	1.13647	Trochanter bone mineral content (gm)	anthropometric	dexa	Vitamin B12 (mcg)	nutrients	supplements	4	1	1	> BY & Bonf.	dexa	supplements	14620	1	Dietary Interview+Behavior	1
expo	DS2TVB12	DXXTRBMD	0.00117804	0.0290707	0.970222	0.877392	0.0405231	2.52766	7.58297	0.604377	4	2	1	0	-0.00818599	0.0193411	-0.423243	0.67409	5.93347e-05	0.221665	3974	-0.00818599	0.67409	0.0193411	-0.423243	Trochanter bone mineral density (gm/cm^2)	anthropometric	dexa	Vitamin B12 (mcg)	nutrients	supplements	4	1	1	> BY & Bonf.	dexa	supplements	14620	1	Dietary Interview+Behavior	1
expo	DS2TVB12	DXXWDA	-0.0200143	0.0245003	0.473822	0.640823	-0.816902	1.07224	3.21672	0.0673737	4	2	-9	-2	-0.0353258	0.0377692	-0.935307	0.354515	0.00110497	0.0320354	3974	-0.0353258	0.354515	0.0377692	-0.935307	Ward's triangle area (cm^2)	anthropometric	dexa	Vitamin B12 (mcg)	nutrients	supplements	4	1	1	> BY & Bonf.	dexa	supplements	14620	1	Dietary Interview+Behavior	1
expo	DS2TVB12	DXXWDBMC	-0.00821497	0.0238245	0.752993	0.622493	-0.344812	2.32546	6.97639	0.569978	4	2	-9	-2	-0.0173603	0.0162681	-1.06714	0.291479	0.000266859	0.293089	3974	-0.0173603	0.291479	0.0162681	-1.06714	Ward's triangle bone mineral content (gm)	anthropometric	dexa	Vitamin B12 (mcg)	nutrients	supplements	4	1	1	> BY & Bonf.	dexa	supplements	14620	1	Dietary Interview+Behavior	1
expo	DS2TVB12	DXXWDBMD	-0.00806884	0.0329755	0.822477	0.605087	-0.244692	3.81224	11.4367	0.737687	4	2	-9	-2	-0.0189565	0.017869	-1.06086	0.294291	0.000318188	0.308642	3974	-0.0189565	0.294291	0.017869	-1.06086	Ward's triangle bone mineral density (gm/cm^2)	anthropometric	dexa	Vitamin B12 (mcg)	nutrients	supplements	4	1	1	> BY & Bonf.	dexa	supplements	14620	1	Dietary Interview+Behavior	1
expo	DS2TVB2	DXAFMRD0	-0.00859034	0.0211815	0.712257	0.931492	-0.405559	0.766771	2.30031	0	4	2	-7	-2	0.00315306	0.025878	0.121843	0.903554	9.72716e-06	0.356517	3556	0.00315306	0.903554	0.025878	0.121843	Calculated DO for femur	anthropometric	dexa	Riboflavin (Vitamin B2) (mg)	nutrients	supplements	4	1	1	> BY & Bonf.	dexa	supplements	14620	1	Dietary Interview+Behavior	1
expo	DS2TVB2	DXAFMRK	-0.037037	0.0174104	0.123327	0.422685	-2.1273	0.520278	1.56083	0	4	2	-9	-2	-0.030391	0.0233317	-1.30256	0.199209	0.000903673	0.382314	3556	-0.030391	0.199209	0.0233317	-1.30256	Calculated K for femur	anthropometric	dexa	Riboflavin (Vitamin B2) (mg)	nutrients	supplements	4	1	1	> BY & Bonf.	dexa	supplements	14620	1	Dietary Interview+Behavior	1
expo	DS2TVB2	DXXINA	-0.00285011	0.00790826	0.742431	0.871951	-0.360397	0.239322	0.717966	0	4	2	-3	-2	-0.00494304	0.0200286	-0.246799	0.806162	2.39085e-05	0.581704	3507	-0.00494304	0.806162	0.0200286	-0.246799	Intertrochanter area (cm^2)	anthropometric	dexa	Riboflavin (Vitamin B2) (mg)	nutrients	supplements	4	1	1	> BY & Bonf.	dexa	supplements	14620	1	Dietary Interview+Behavior	1
expo	DS2TVB2	DXXINBMC	-0.00241946	0.0146937	0.879681	0.814851	-0.164659	0.714178	2.14253	0	4	2	1	0	-0.00878144	0.0193951	-0.452767	0.652845	7.54563e-05	0.543223	3507	-0.00878144	0.652845	0.0193951	-0.452767	Intertrochanter bone mineral content (gm)	anthropometric	dexa	Riboflavin (Vitamin B2) (mg)	nutrients	supplements	4	1	1	> BY & Bonf.	dexa	supplements	14620	1	Dietary Interview+Behavior	1
expo	DS2TVB2	DXXINBMD	0.0124687	0.0240252	0.639627	0.943213	0.518984	1.2048	3.61439	0.169984	4	2	7	2	-0.0104392	0.027443	-0.380396	0.705402	0.000106635	0.259395	3507	-0.0104392	0.705402	0.027443	-0.380396	Intertrochanter bone mineral density (gm/cm^2)	anthropometric	dexa	Riboflavin (Vitamin B2) (mg)	nutrients	supplements	4	1	1	> BY & Bonf.	dexa	supplements	14620	1	Dietary Interview+Behavior	1
expo	DS2TVB2	DXXNKA	0.0145642	0.0217146	0.550423	0.95167	0.67071	1.48313	4.44938	0.325749	4	2	3	2	-0.0208799	0.0294969	-0.707868	0.482599	0.000426602	0.493535	3507	-0.0208799	0.482599	0.0294969	-0.707868	Femoral neck area (cm^2)	anthropometric	dexa	Riboflavin (Vitamin B2) (mg)	nutrients	supplements	4	1	1	> BY & Bonf.	dexa	supplements	14620	1	Dietary Interview+Behavior	1
expo	DS2TVB2	DXXNKBMC	0.00712697	0.0284899	0.818618	0.952777	0.250157	2.17878	6.53633	0.541027	4	2	5	2	-0.0122584	0.0254154	-0.482321	0.631865	0.000147038	0.37359	3507	-0.0122584	0.631865	0.0254154	-0.482321	Femoral neck bone mineral content (gm)	anthropometric	dexa	Riboflavin (Vitamin B2) (mg)	nutrients	supplements	4	1	1	> BY & Bonf.	dexa	supplements	14620	1	Dietary Interview+Behavior	1
expo	DS2TVB2	DXXNKBMD	0.000633025	0.0302935	0.98464	0.834173	0.0208964	1.69573	5.08719	0.410284	4	2	5	2	-0.0169161	0.0290213	-0.582886	0.562817	0.000280004	0.246903	3507	-0.0169161	0.562817	0.0290213	-0.582886	Femoral neck bone mineral density (gm/cm^2)	anthropometric	dexa	Riboflavin (Vitamin B2) (mg)	nutrients	supplements	4	1	1	> BY & Bonf.	dexa	supplements	14620	1	Dietary Interview+Behavior	1
expo	DS2TVB2	DXXOFA	-0.00500087	0.00952195	0.635791	0.95237	-0.525194	0.51326	1.53978	0	4	2	-3	-2	0.00979896	0.0183488	0.534037	0.595888	9.39559e-05	0.645415	3507	0.00979896	0.595888	0.0183488	0.534037	Total femur area (cm^2)	anthropometric	dexa	Riboflavin (Vitamin B2) (mg)	nutrients	supplements	4	1	1	> BY & Bonf.	dexa	supplements	14620	1	Dietary Interview+Behavior	1
expo	DS2TVB2	DXXOFBMC	0.00159155	0.0102251	0.886191	0.995177	0.155652	0.393262	1.17979	0	4	2	5	2	0.000387639	0.0179145	0.0216383	0.98283	1.47035e-07	0.537628	3507	0.000387639	0.98283	0.0179145	0.0216383	Total femur bone mineral content (gm)	anthropometric	dexa	Riboflavin (Vitamin B2) (mg)	nutrients	supplements	4	1	1	> BY & Bonf.	dexa	supplements	14620	1	Dietary Interview+Behavior	1
expo	DS2TVB2	DXXOFBMD	0.00103774	0.0285532	0.973291	0.861118	0.0363439	1.68631	5.05892	0.406988	4	2	5	2	-0.0052393	0.0247319	-0.211844	0.833165	2.68603e-05	0.267518	3507	-0.0052393	0.833165	0.0247319	-0.211844	Total femur bone mineral density (gm/cm^2)	anthropometric	dexa	Riboflavin (Vitamin B2) (mg)	nutrients	supplements	4	1	1	> BY & Bonf.	dexa	supplements	14620	1	Dietary Interview+Behavior	1
expo	DS2TVB2	DXXTRA	-0.0241337	0.0118578	0.13466	0.658705	-2.03525	0.857651	2.57295	0	4	2	-7	-2	0.0374587	0.0436934	0.857306	0.39572	0.00137299	0.458131	3507	0.0374587	0.39572	0.0436934	0.857306	Trochanter area (cm^2)	anthropometric	dexa	Riboflavin (Vitamin B2) (mg)	nutrients	supplements	4	1	1	> BY & Bonf.	dexa	supplements	14620	1	Dietary Interview+Behavior	1
expo	DS2TVB2	DXXTRBMC	-0.00484152	0.0148181	0.765341	0.995412	-0.326729	0.916623	2.74987	0	4	2	-3	-2	0.0265695	0.0381899	0.69572	0.490104	0.000690766	0.396535	3507	0.0265695	0.490104	0.0381899	0.69572	Trochanter bone mineral content (gm)	anthropometric	dexa	Riboflavin (Vitamin B2) (mg)	nutrients	supplements	4	1	1	> BY & Bonf.	dexa	supplements	14620	1	Dietary Interview+Behavior	1
expo	DS2TVB2	DXXTRBMD	0.00306363	0.0211116	0.893821	0.982655	0.145115	1.00349	3.01046	0.00347396	4	2	5	2	0.00242271	0.0231898	0.104473	0.917248	5.74337e-06	0.212706	3507	0.00242271	0.917248	0.0231898	0.104473	Trochanter bone mineral density (gm/cm^2)	anthropometric	dexa	Riboflavin (Vitamin B2) (mg)	nutrients	supplements	4	1	1	> BY & Bonf.	dexa	supplements	14620	1	Dietary Interview+Behavior	1
expo	DS2TVB2	DXXWDA	0.0194474	0.0152474	0.291952	0.865342	1.27545	0.325282	0.975846	0	4	2	9	2	-0.0201256	0.050203	-0.400884	0.690361	0.000396334	0.0361988	3507	-0.0201256	0.690361	0.050203	-0.400884	Ward's triangle area (cm^2)	anthropometric	dexa	Riboflavin (Vitamin B2) (mg)	nutrients	supplements	4	1	1	> BY & Bonf.	dexa	supplements	14620	1	Dietary Interview+Behavior	1
expo	DS2TVB2	DXXWDBMC	0.00804931	0.0179496	0.684246	0.910435	0.448439	0.745917	2.23775	0	4	2	9	2	0.00659989	0.0236983	0.278496	0.78188	4.26223e-05	0.318934	3507	0.00659989	0.78188	0.0236983	0.278496	Ward's triangle bone mineral content (gm)	anthropometric	dexa	Riboflavin (Vitamin B2) (mg)	nutrients	supplements	4	1	1	> BY & Bonf.	dexa	supplements	14620	1	Dietary Interview+Behavior	1
expo	DS2TVB2	DXXWDBMD	0.00145689	0.0211352	0.949381	0.93844	0.0689316	1.13393	3.40179	0.11811	4	2	9	2	-0.00357783	0.0236839	-0.151066	0.880584	1.25258e-05	0.33592	3507	-0.00357783	0.880584	0.0236839	-0.151066	Ward's triangle bone mineral density (gm/cm^2)	anthropometric	dexa	Riboflavin (Vitamin B2) (mg)	nutrients	supplements	4	1	1	> BY & Bonf.	dexa	supplements	14620	1	Dietary Interview+Behavior	1
expo	DS2TVB6	DXAFMRD0	-0.0118128	0.00532111	0.113045	0.823494	-2.21998	0.0582274	0.174682	0	4	2	-9	-2	-0.00946355	0.0229264	-0.41278	0.681686	8.64462e-05	0.379334	3870	-0.00946355	0.681686	0.0229264	-0.41278	Calculated DO for femur	anthropometric	dexa	Vitamin B6 (mg)	nutrients	supplements	4	1	1	> BY & Bonf.	dexa	supplements	14620	1	Dietary Interview+Behavior	1
expo	DS2TVB6	DXAFMRK	-0.0293749	0.0292342	0.389017	0.609194	-1.00481	1.6055	4.81649	0.37714	4	2	-9	-2	-0.00129785	0.0209041	-0.0620863	0.950763	1.62589e-06	0.380415	3870	-0.00129785	0.950763	0.0209041	-0.0620863	Calculated K for femur	anthropometric	dexa	Vitamin B6 (mg)	nutrients	supplements	4	1	1	> BY & Bonf.	dexa	supplements	14620	1	Dietary Interview+Behavior	1
expo	DS2TVB6	DXXINA	-0.00700721	0.00673286	0.374494	0.814788	-1.04075	0.123028	0.369085	0	4	2	5	0	-0.0054354	0.0210263	-0.258505	0.79717	2.85e-05	0.591124	3819	-0.0054354	0.79717	0.0210263	-0.258505	Intertrochanter area (cm^2)	anthropometric	dexa	Vitamin B6 (mg)	nutrients	supplements	4	1	1	> BY & Bonf.	dexa	supplements	14620	1	Dietary Interview+Behavior	1
expo	DS2TVB6	DXXINBMC	-0.0028819	0.0156206	0.865393	0.834249	-0.184494	0.888767	2.6663	0	4	2	5	0	-0.00241329	0.017446	-0.138329	0.890584	5.61823e-06	0.552992	3819	-0.00241329	0.890584	0.017446	-0.138329	Intertrochanter bone mineral content (gm)	anthropometric	dexa	Vitamin B6 (mg)	nutrients	supplements	4	1	1	> BY & Bonf.	dexa	supplements	14620	1	Dietary Interview+Behavior	1
expo	DS2TVB6	DXXINBMD	0.00380099	0.0280229	0.900697	0.965449	0.135639	1.92415	5.77245	0.48029	4	2	9	2	0.00564738	0.0214065	0.263816	0.7931	3.07663e-05	0.280627	3819	0.00564738	0.7931	0.0214065	0.263816	Intertrochanter bone mineral density (gm/cm^2)	anthropometric	dexa	Vitamin B6 (mg)	nutrients	supplements	4	1	1	> BY & Bonf.	dexa	supplements	14620	1	Dietary Interview+Behavior	1
expo	DS2TVB6	DXXNKA	0.0298824	0.0129025	0.103461	0.538355	2.31601	0.624791	1.87437	0	4	2	9	2	0.00829481	0.0254456	0.325982	0.745916	6.63736e-05	0.499831	3819	0.00829481	0.745916	0.0254456	0.325982	Femoral neck area (cm^2)	anthropometric	dexa	Vitamin B6 (mg)	nutrients	supplements	4	1	1	> BY & Bonf.	dexa	supplements	14620	1	Dietary Interview+Behavior	1
expo	DS2TVB6	DXXNKBMC	0.0163703	0.0202104	0.477231	0.757826	0.809994	1.77257	5.31772	0.435848	4	2	9	2	0.0118835	0.0193165	0.615199	0.541455	0.000136229	0.383292	3819	0.0118835	0.541455	0.0193165	0.615199	Femoral neck bone mineral content (gm)	anthropometric	dexa	Vitamin B6 (mg)	nutrients	supplements	4	1	1	> BY & Bonf.	dexa	supplements	14620	1	Dietary Interview+Behavior	1
expo	DS2TVB6	DXXNKBMD	-0.00408529	0.0222424	0.865984	0.805686	-0.183671	1.43937	4.31812	0.305254	4	2	3	0	-0.00172144	0.0233861	-0.0736097	0.94164	2.85869e-06	0.254901	3819	-0.00172144	0.94164	0.0233861	-0.0736097	Femoral neck bone mineral density (gm/cm^2)	anthropometric	dexa	Vitamin B6 (mg)	nutrients	supplements	4	1	1	> BY & Bonf.	dexa	supplements	14620	1	Dietary Interview+Behavior	1
expo	DS2TVB6	DXXOFA	0.00423638	0.0100074	0.700573	0.794182	0.423326	0.358213	1.07464	0	4	2	9	2	0.0146369	0.0193411	0.756777	0.453042	0.00020667	0.649329	3819	0.0146369	0.453042	0.0193411	0.756777	Total femur area (cm^2)	anthropometric	dexa	Vitamin B6 (mg)	nutrients	supplements	4	1	1	> BY & Bonf.	dexa	supplements	14620	1	Dietary Interview+Behavior	1
expo	DS2TVB6	DXXOFBMC	0.00463406	0.0132614	0.749849	0.895853	0.34944	0.709833	2.1295	0	4	2	9	2	0.00912508	0.0165441	0.551559	0.58392	8.03258e-05	0.545677	3819	0.00912508	0.58392	0.0165441	0.551559	Total femur bone mineral content (gm)	anthropometric	dexa	Vitamin B6 (mg)	nutrients	supplements	4	1	1	> BY & Bonf.	dexa	supplements	14620	1	Dietary Interview+Behavior	1
expo	DS2TVB6	DXXOFBMD	-0.00301153	0.0257595	0.914319	0.905653	-0.116909	1.75598	5.26794	0.430518	4	2	5	0	0.00635177	0.0205665	0.308841	0.758837	3.89199e-05	0.284143	3819	0.00635177	0.758837	0.0205665	0.308841	Total femur bone mineral density (gm/cm^2)	anthropometric	dexa	Vitamin B6 (mg)	nutrients	supplements	4	1	1	> BY & Bonf.	dexa	supplements	14620	1	Dietary Interview+Behavior	1
expo	DS2TVB6	DXXTRA	-0.00211242	0.0114867	0.865819	0.821828	-0.183901	0.632642	1.89793	0	4	2	7	0	0.04383	0.0364652	1.20197	0.235527	0.00185321	0.473959	3819	0.04383	0.235527	0.0364652	1.20197	Trochanter area (cm^2)	anthropometric	dexa	Vitamin B6 (mg)	nutrients	supplements	4	1	1	> BY & Bonf.	dexa	supplements	14620	1	Dietary Interview+Behavior	1
expo	DS2TVB6	DXXTRBMC	0.00120454	0.0172612	0.948757	0.832935	0.0697831	1.06364	3.19091	0.0598293	4	2	9	2	0.0342234	0.0325965	1.04991	0.299244	0.00112987	0.408879	3819	0.0342234	0.299244	0.0325965	1.04991	Trochanter bone mineral content (gm)	anthropometric	dexa	Vitamin B6 (mg)	nutrients	supplements	4	1	1	> BY & Bonf.	dexa	supplements	14620	1	Dietary Interview+Behavior	1
expo	DS2TVB6	DXXTRBMD	-0.000523413	0.0245079	0.984302	0.996833	-0.0213569	1.38286	4.14859	0.276863	4	2	7	0	0.00962664	0.0214579	0.448628	0.655806	8.93987e-05	0.226116	3819	0.00962664	0.655806	0.0214579	0.448628	Trochanter bone mineral density (gm/cm^2)	anthropometric	dexa	Vitamin B6 (mg)	nutrients	supplements	4	1	1	> BY & Bonf.	dexa	supplements	14620	1	Dietary Interview+Behavior	1
expo	DS2TVB6	DXXWDA	0.0253496	0.0139416	0.166608	0.712432	1.81827	0.408983	1.22695	0	4	2	9	2	-0.00849042	0.0423683	-0.200396	0.842054	6.95409e-05	0.0380227	3819	-0.00849042	0.842054	0.0423683	-0.200396	Ward's triangle area (cm^2)	anthropometric	dexa	Vitamin B6 (mg)	nutrients	supplements	4	1	1	> BY & Bonf.	dexa	supplements	14620	1	Dietary Interview+Behavior	1
expo	DS2TVB6	DXXWDBMC	0.00633598	0.0208929	0.781505	0.812089	0.303261	1.61755	4.85264	0.38178	4	2	3	0	0.0219685	0.0208953	1.05136	0.298584	0.000465567	0.319915	3819	0.0219685	0.298584	0.0208953	1.05136	Ward's triangle bone mineral content (gm)	anthropometric	dexa	Vitamin B6 (mg)	nutrients	supplements	4	1	1	> BY & Bonf.	dexa	supplements	14620	1	Dietary Interview+Behavior	1
expo	DS2TVB6	DXXWDBMD	0.000906948	0.0233034	0.9714	0.99859	0.0389191	1.87419	5.62257	0.466436	4	2	-1	0	0.011534	0.0210756	0.547267	0.586841	0.000128334	0.335759	3819	0.011534	0.586841	0.0210756	0.547267	Ward's triangle bone mineral density (gm/cm^2)	anthropometric	dexa	Vitamin B6 (mg)	nutrients	supplements	4	1	1	> BY & Bonf.	dexa	supplements	14620	1	Dietary Interview+Behavior	1
expo	DS2TVC	DXAFMRD0	-0.0114261	0.00664894	0.184203	0.783649	-1.71848	0.121295	0.363884	0	4	2	-9	-2	-0.0170477	0.0193106	-0.882819	0.381925	0.000276702	0.379116	4210	-0.0170477	0.381925	0.0193106	-0.882819	Calculated DO for femur	anthropometric	dexa	Vitamin C (mg)	nutrients	supplements	4	1	1	> BY & Bonf.	dexa	supplements	14620	1	Dietary Interview+Behavior	1
expo	DS2TVC	DXAFMRK	-0.0524902	0.00723306	0.00539865	0.235117	-7.25697	0.109778	0.329334	0	4	2	-9	-2	-0.0425125	0.0229514	-1.85228	0.0704089	0.00172072	0.379986	4210	-0.0425125	0.0704089	0.0229514	-1.85228	Calculated K for femur	anthropometric	dexa	Vitamin C (mg)	nutrients	supplements	4	1	1	> BY & Bonf.	dexa	supplements	14620	1	Dietary Interview+Behavior	1
expo	DS2TVC	DXXINA	0.00165262	0.0118287	0.897739	0.911792	0.139713	0.586521	1.75956	0	4	2	9	2	-0.00541803	0.0167934	-0.322628	0.748439	2.79525e-05	0.581294	4155	-0.00541803	0.748439	0.0167934	-0.322628	Intertrochanter area (cm^2)	anthropometric	dexa	Vitamin C (mg)	nutrients	supplements	4	1	1	> BY & Bonf.	dexa	supplements	14620	1	Dietary Interview+Behavior	1
expo	DS2TVC	DXXINBMC	0.0142092	0.0173733	0.473344	0.764751	0.817873	1.35502	4.06506	0.262003	4	2	9	2	0.0108615	0.0156061	0.695975	0.489946	0.000112335	0.541525	4155	0.0108615	0.489946	0.0156061	0.695975	Intertrochanter bone mineral content (gm)	anthropometric	dexa	Vitamin C (mg)	nutrients	supplements	4	1	1	> BY & Bonf.	dexa	supplements	14620	1	Dietary Interview+Behavior	1
expo	DS2TVC	DXXINBMD	0.0475557	0.0240577	0.14251	0.294292	1.97673	2.83345	8.50035	0.647073	4	2	9	2	0.0275909	0.0197052	1.40018	0.168168	0.000724885	0.276675	4155	0.0275909	0.168168	0.0197052	1.40018	Intertrochanter bone mineral density (gm/cm^2)	anthropometric	dexa	Vitamin C (mg)	nutrients	supplements	4	1	1	> BY & Bonf.	dexa	supplements	14620	1	Dietary Interview+Behavior	1
expo	DS2TVC	DXXNKA	0.0311144	0.0122204	0.0842292	0.525953	2.5461	0.507703	1.52311	0	4	2	9	2	0.0116024	0.0236048	0.491526	0.625392	0.000128183	0.493887	4155	0.0116024	0.625392	0.0236048	0.491526	Femoral neck area (cm^2)	anthropometric	dexa	Vitamin C (mg)	nutrients	supplements	4	1	1	> BY & Bonf.	dexa	supplements	14620	1	Dietary Interview+Behavior	1
expo	DS2TVC	DXXNKBMC	0.028207	0.0210565	0.272819	0.511389	1.33959	1.42775	4.28324	0.299596	4	2	9	2	0.0261567	0.0190214	1.37512	0.175755	0.000651481	0.376753	4155	0.0261567	0.175755	0.0190214	1.37512	Femoral neck bone mineral content (gm)	anthropometric	dexa	Vitamin C (mg)	nutrients	supplements	4	1	1	> BY & Bonf.	dexa	supplements	14620	1	Dietary Interview+Behavior	1
expo	DS2TVC	DXXNKBMD	0.0204378	0.0202006	0.386175	0.690246	1.01174	1.31967	3.959	0.242234	4	2	7	2	0.0159345	0.0206838	0.770385	0.44501	0.000241777	0.253856	4155	0.0159345	0.44501	0.0206838	0.770385	Femoral neck bone mineral density (gm/cm^2)	anthropometric	dexa	Vitamin C (mg)	nutrients	supplements	4	1	1	> BY & Bonf.	dexa	supplements	14620	1	Dietary Interview+Behavior	1
expo	DS2TVC	DXXOFA	0.010595	0.0025407	0.0251022	0.69904	4.17009	0.0330102	0.0990307	0	4	2	9	2	0.0144004	0.0178914	0.804876	0.425032	0.000197463	0.641359	4155	0.0144004	0.425032	0.0178914	0.804876	Total femur area (cm^2)	anthropometric	dexa	Vitamin C (mg)	nutrients	supplements	4	1	1	> BY & Bonf.	dexa	supplements	14620	1	Dietary Interview+Behavior	1
expo	DS2TVC	DXXOFBMC	0.0178983	0.0161507	0.348632	0.605247	1.10821	1.16678	3.50034	0.142941	4	2	9	2	0.0200646	0.0164679	1.21841	0.22928	0.000383354	0.533853	4155	0.0200646	0.22928	0.0164679	1.21841	Total femur bone mineral content (gm)	anthropometric	dexa	Vitamin C (mg)	nutrients	supplements	4	1	1	> BY & Bonf.	dexa	supplements	14620	1	Dietary Interview+Behavior	1
expo	DS2TVC	DXXOFBMD	0.0323702	0.0249952	0.285958	0.486581	1.29506	2.44016	7.32047	0.59019	4	2	9	2	0.0241185	0.0195566	1.23327	0.223741	0.000553908	0.279052	4155	0.0241185	0.223741	0.0195566	1.23327	Total femur bone mineral density (gm/cm^2)	anthropometric	dexa	Vitamin C (mg)	nutrients	supplements	4	1	1	> BY & Bonf.	dexa	supplements	14620	1	Dietary Interview+Behavior	1
expo	DS2TVC	DXXTRA	0.0160639	0.00959487	0.192681	0.536726	1.67422	0.457028	1.37108	0	4	2	9	2	0.0426482	0.0340356	1.25305	0.216521	0.00173196	0.469004	4155	0.0426482	0.216521	0.0340356	1.25305	Trochanter area (cm^2)	anthropometric	dexa	Vitamin C (mg)	nutrients	supplements	4	1	1	> BY & Bonf.	dexa	supplements	14620	1	Dietary Interview+Behavior	1
expo	DS2TVC	DXXTRBMC	0.00769504	0.0180985	0.699363	0.724569	0.425176	1.30569	3.91706	0.234119	4	2	9	2	0.0362661	0.0309144	1.17311	0.24679	0.00125239	0.401068	4155	0.0362661	0.24679	0.0309144	1.17311	Trochanter bone mineral content (gm)	anthropometric	dexa	Vitamin C (mg)	nutrients	supplements	4	1	1	> BY & Bonf.	dexa	supplements	14620	1	Dietary Interview+Behavior	1
expo	DS2TVC	DXXTRBMD	0.0117979	0.0262479	0.683575	0.79067	0.449479	2.20321	6.60962	0.546116	4	2	7	2	0.0145332	0.0196652	0.73903	0.463643	0.000201121	0.218947	4155	0.0145332	0.463643	0.0196652	0.73903	Trochanter bone mineral density (gm/cm^2)	anthropometric	dexa	Vitamin C (mg)	nutrients	supplements	4	1	1	> BY & Bonf.	dexa	supplements	14620	1	Dietary Interview+Behavior	1
expo	DS2TVC	DXXWDA	-0.0311045	0.00967186	0.0487333	0.394267	-3.21598	0.276092	0.828275	0	4	2	-9	-2	-0.0448475	0.0392859	-1.14157	0.259542	0.0019152	0.0360043	4155	-0.0448475	0.259542	0.0392859	-1.14157	Ward's triangle area (cm^2)	anthropometric	dexa	Vitamin C (mg)	nutrients	supplements	4	1	1	> BY & Bonf.	dexa	supplements	14620	1	Dietary Interview+Behavior	1
expo	DS2TVC	DXXWDBMC	0.0104736	0.020231	0.64042	0.967519	0.517703	1.74873	5.24618	0.428155	4	2	1	0	-0.00192747	0.0181225	-0.106358	0.915761	3.53762e-06	0.31573	4155	-0.00192747	0.915761	0.0181225	-0.106358	Ward's triangle bone mineral content (gm)	anthropometric	dexa	Vitamin C (mg)	nutrients	supplements	4	1	1	> BY & Bonf.	dexa	supplements	14620	1	Dietary Interview+Behavior	1
expo	DS2TVC	DXXWDBMD	0.0224349	0.0201013	0.345727	0.875847	1.11609	2.14776	6.44328	0.534399	4	2	1	0	-0.0021319	0.0179996	-0.118441	0.906234	4.32783e-06	0.33215	4155	-0.0021319	0.906234	0.0179996	-0.118441	Ward's triangle bone mineral density (gm/cm^2)	anthropometric	dexa	Vitamin C (mg)	nutrients	supplements	4	1	1	> BY & Bonf.	dexa	supplements	14620	1	Dietary Interview+Behavior	1
expo	DS2TVD	DXAFMRD0	0.0326921	0.0178751	0.164847	0.564737	1.82892	2.02073	6.06219	0.505129	4	2	7	2	-0.0148931	0.0249535	-0.596834	0.553545	0.000162598	0.353477	4529	-0.0148931	0.553545	0.0249535	-0.596834	Calculated DO for femur	anthropometric	dexa	Vitamin D (D2 + D3) (mcg)	nutrients	supplements	4	1	1	> BY & Bonf.	dexa	supplements	14620	1	Dietary Interview+Behavior	1
expo	DS2TVD	DXAFMRK	0.00492959	0.00688877	0.525907	0.869703	0.715599	0.126783	0.380349	0	4	2	5	2	0.00675094	0.0244133	0.276527	0.783382	3.34099e-05	0.315465	4529	0.00675094	0.783382	0.0244133	0.276527	Calculated K for femur	anthropometric	dexa	Vitamin D (D2 + D3) (mcg)	nutrients	supplements	4	1	1	> BY & Bonf.	dexa	supplements	14620	1	Dietary Interview+Behavior	1
expo	DS2TVD	DXXINA	-0.029729	0.0181014	0.199057	0.374368	-1.64236	2.0299	6.0897	0.507365	4	2	-7	-2	-0.0155458	0.0157741	-0.985527	0.329521	0.000177135	0.5895	4480	-0.0155458	0.329521	0.0157741	-0.985527	Intertrochanter area (cm^2)	anthropometric	dexa	Vitamin D (D2 + D3) (mcg)	nutrients	supplements	4	1	1	> BY & Bonf.	dexa	supplements	14620	1	Dietary Interview+Behavior	1
expo	DS2TVD	DXXINBMC	-0.0473924	0.0109597	0.0227965	0.0824256	-4.32423	0.954501	2.8635	0	4	2	-7	-2	-0.0317197	0.0160398	-1.97757	0.0539874	0.000737454	0.554859	4480	-0.0317197	0.0539874	0.0160398	-1.97757	Intertrochanter bone mineral content (gm)	anthropometric	dexa	Vitamin D (D2 + D3) (mcg)	nutrients	supplements	4	1	1	> BY & Bonf.	dexa	supplements	14620	1	Dietary Interview+Behavior	1
expo	DS2TVD	DXXINBMD	-0.0442328	0.0134869	0.046437	0.159529	-3.27968	0.974583	2.92375	0	4	2	-9	-2	-0.0340141	0.0195617	-1.73881	0.088757	0.000847994	0.272149	4480	-0.0340141	0.088757	0.0195617	-1.73881	Intertrochanter bone mineral density (gm/cm^2)	anthropometric	dexa	Vitamin D (D2 + D3) (mcg)	nutrients	supplements	4	1	1	> BY & Bonf.	dexa	supplements	14620	1	Dietary Interview+Behavior	1
expo	DS2TVD	DXXNKA	-0.0151032	0.00439539	0.0413517	0.606226	-3.43616	0.104434	0.313303	0	4	2	-7	-2	-0.0142197	0.0151588	-0.938047	0.35312	0.000148202	0.497966	4480	-0.0142197	0.35312	0.0151588	-0.938047	Femoral neck area (cm^2)	anthropometric	dexa	Vitamin D (D2 + D3) (mcg)	nutrients	supplements	4	1	1	> BY & Bonf.	dexa	supplements	14620	1	Dietary Interview+Behavior	1
expo	DS2TVD	DXXNKBMC	-0.048525	0.0111762	0.0225512	0.0912755	-4.34181	0.684698	2.05409	0	4	2	-9	-2	-0.0425614	0.0148774	-2.86081	0.00633622	0.00132772	0.367886	4480	-0.0425614	0.00633622	0.0148774	-2.86081	Femoral neck bone mineral content (gm)	anthropometric	dexa	Vitamin D (D2 + D3) (mcg)	nutrients	supplements	4	0.386241	1	> BY & Bonf.	dexa	supplements	14620	1	Dietary Interview+Behavior	0.238853
expo	DS2TVD	DXXNKBMD	-0.0511081	0.0128126	0.0282131	0.123995	-3.98888	0.661696	1.98509	0	4	2	-9	-2	-0.0438218	0.0172426	-2.54149	0.0144731	0.00140753	0.228478	4480	-0.0438218	0.0144731	0.0172426	-2.54149	Femoral neck bone mineral density (gm/cm^2)	anthropometric	dexa	Vitamin D (D2 + D3) (mcg)	nutrients	supplements	4	0.732861	1	> BY & Bonf.	dexa	supplements	14620	1	Dietary Interview+Behavior	0.531944
expo	DS2TVD	DXXOFA	-0.0173572	0.0139292	0.301172	0.478686	-1.2461	1.75905	5.27716	0.431512	4	2	-7	-2	-0.0117605	0.0130141	-0.903677	0.370875	0.000101374	0.654147	4480	-0.0117605	0.370875	0.0130141	-0.903677	Total femur area (cm^2)	anthropometric	dexa	Vitamin D (D2 + D3) (mcg)	nutrients	supplements	4	1	1	> BY & Bonf.	dexa	supplements	14620	1	Dietary Interview+Behavior	1
expo	DS2TVD	DXXOFBMC	-0.0459943	0.0119902	0.0312342	0.0816702	-3.83597	1.1423	3.42689	0.124572	4	2	-7	-2	-0.0332414	0.0152177	-2.18438	0.0340684	0.000809904	0.548738	4480	-0.0332414	0.0340684	0.0152177	-2.18438	Total femur bone mineral content (gm)	anthropometric	dexa	Vitamin D (D2 + D3) (mcg)	nutrients	supplements	4	1	1	> BY & Bonf.	dexa	supplements	14620	1	Dietary Interview+Behavior	0.853651
expo	DS2TVD	DXXOFBMD	-0.0524283	0.0135653	0.0306325	0.125584	-3.86487	0.814983	2.44495	0	4	2	-9	-2	-0.0402836	0.0194907	-2.06681	0.044407	0.00118941	0.274737	4480	-0.0402836	0.044407	0.0194907	-2.06681	Total femur bone mineral density (gm/cm^2)	anthropometric	dexa	Vitamin D (D2 + D3) (mcg)	nutrients	supplements	4	1	1	> BY & Bonf.	dexa	supplements	14620	1	Dietary Interview+Behavior	0.939359
expo	DS2TVD	DXXTRA	-0.0119624	0.00713632	0.192279	0.690798	-1.67627	0.467871	1.40361	0	4	2	-3	0	-0.00203731	0.0138676	-0.146912	0.883844	3.04221e-06	0.480408	4480	-0.00203731	0.883844	0.0138676	-0.146912	Trochanter area (cm^2)	anthropometric	dexa	Vitamin D (D2 + D3) (mcg)	nutrients	supplements	4	1	1	> BY & Bonf.	dexa	supplements	14620	1	Dietary Interview+Behavior	1
expo	DS2TVD	DXXTRBMC	-0.0387595	0.0157382	0.0906446	0.131268	-2.46276	2.00042	6.00125	0.500105	4	2	-7	-2	-0.0271461	0.0141615	-1.9169	0.0614746	0.000540121	0.41897	4480	-0.0271461	0.0614746	0.0141615	-1.9169	Trochanter bone mineral content (gm)	anthropometric	dexa	Vitamin D (D2 + D3) (mcg)	nutrients	supplements	4	1	1	> BY & Bonf.	dexa	supplements	14620	1	Dietary Interview+Behavior	1
expo	DS2TVD	DXXTRBMD	-0.0521086	0.0214929	0.0937944	0.143755	-2.42445	1.86932	5.60796	0.465047	4	2	-9	-2	-0.0413124	0.0189328	-2.18206	0.0342503	0.00125094	0.217364	4480	-0.0413124	0.0342503	0.0189328	-2.18206	Trochanter bone mineral density (gm/cm^2)	anthropometric	dexa	Vitamin D (D2 + D3) (mcg)	nutrients	supplements	4	1	1	> BY & Bonf.	dexa	supplements	14620	1	Dietary Interview+Behavior	0.818754
expo	DS2TVD	DXXWDA	0.0179812	0.00881261	0.133996	0.726285	2.0404	0.132677	0.398032	0	4	2	1	0	0.0194322	0.0280696	0.692287	0.492237	0.00027677	0.0368783	4480	0.0194322	0.492237	0.0280696	0.692287	Ward's triangle area (cm^2)	anthropometric	dexa	Vitamin D (D2 + D3) (mcg)	nutrients	supplements	4	1	1	> BY & Bonf.	dexa	supplements	14620	1	Dietary Interview+Behavior	1
expo	DS2TVD	DXXWDBMC	-0.0142095	0.0157769	0.434152	0.71027	-0.900656	1.07805	3.23415	0.0723981	4	2	-9	-2	-0.00434243	0.01718	-0.25276	0.80158	1.38211e-05	0.276968	4480	-0.00434243	0.80158	0.01718	-0.25276	Ward's triangle bone mineral content (gm)	anthropometric	dexa	Vitamin D (D2 + D3) (mcg)	nutrients	supplements	4	1	1	> BY & Bonf.	dexa	supplements	14620	1	Dietary Interview+Behavior	1
expo	DS2TVD	DXXWDBMD	-0.0178361	0.015587	0.335528	0.573955	-1.14429	1.35476	4.06428	0.261862	4	2	-9	-2	-0.00817739	0.0151423	-0.540035	0.591778	4.90123e-05	0.291319	4480	-0.00817739	0.591778	0.0151423	-0.540035	Ward's triangle bone mineral density (gm/cm^2)	anthropometric	dexa	Vitamin D (D2 + D3) (mcg)	nutrients	supplements	4	1	1	> BY & Bonf.	dexa	supplements	14620	1	Dietary Interview+Behavior	1
expo	DS2TVK	DXAFMRD0	0.014245	0.0217254	0.579372	0.688738	0.655684	0.826888	1.65378	0	3	2	9	2	0.00985333	0.0218825	0.450284	0.654621	8.89549e-05	0.315761	2717	0.00985333	0.654621	0.0218825	0.450284	Calculated DO for femur	anthropometric	dexa	Vitamin K (mcg)	nutrients	supplements	3	1	1	> BY & Bonf.	dexa	supplements	14620	1	Dietary Interview+Behavior	1
expo	DS2TVK	DXAFMRK	0.0333242	0.0178436	0.202782	0.51578	1.86757	0.533045	1.06609	0	3	2	9	2	-1.53942e-05	0.0231128	-0.000666046	0.999471	2.17129e-10	0.35677	2717	-1.53942e-05	0.999471	0.0231128	-0.000666046	Calculated K for femur	anthropometric	dexa	Vitamin K (mcg)	nutrients	supplements	3	1	1	> BY & Bonf.	dexa	supplements	14620	1	Dietary Interview+Behavior	1
expo	DS2TVK	DXXINA	0.00991478	0.0143606	0.561292	0.766964	0.690415	0.504648	1.0093	0	3	2	-1	0	0.0118392	0.0202953	0.583348	0.562509	0.000128561	0.572584	2682	0.0118392	0.562509	0.0202953	0.583348	Intertrochanter area (cm^2)	anthropometric	dexa	Vitamin K (mcg)	nutrients	supplements	3	1	1	> BY & Bonf.	dexa	supplements	14620	1	Dietary Interview+Behavior	1
expo	DS2TVK	DXXINBMC	0.0174622	0.0128109	0.30603	0.623789	1.36308	0.392151	0.784303	0	3	2	1	0	0.0158641	0.0207887	0.763112	0.449292	0.000230831	0.545466	2682	0.0158641	0.449292	0.0207887	0.763112	Intertrochanter bone mineral content (gm)	anthropometric	dexa	Vitamin K (mcg)	nutrients	supplements	3	1	1	> BY & Bonf.	dexa	supplements	14620	1	Dietary Interview+Behavior	1
expo	DS2TVK	DXXINBMD	0.030135	0.0113352	0.117141	0.478955	2.65853	0.312345	0.62469	0	3	2	9	2	0.0230484	0.0245277	0.939691	0.352285	0.000487244	0.26902	2682	0.0230484	0.352285	0.0245277	0.939691	Intertrochanter bone mineral density (gm/cm^2)	anthropometric	dexa	Vitamin K (mcg)	nutrients	supplements	3	1	1	> BY & Bonf.	dexa	supplements	14620	1	Dietary Interview+Behavior	1
expo	DS2TVK	DXXNKA	0.0108017	0.0186173	0.62044	0.733867	0.580197	1.12029	2.24057	0.107372	3	2	-1	0	0.0161587	0.0197238	0.819252	0.416867	0.000239486	0.478687	2682	0.0161587	0.416867	0.0197238	0.819252	Femoral neck area (cm^2)	anthropometric	dexa	Vitamin K (mcg)	nutrients	supplements	3	1	1	> BY & Bonf.	dexa	supplements	14620	1	Dietary Interview+Behavior	1
expo	DS2TVK	DXXNKBMC	0.0094751	0.00714237	0.315845	0.810903	1.3266	0.135006	0.270011	0	3	2	1	0	0.0122657	0.0211086	0.581077	0.564025	0.000137991	0.409349	2682	0.0122657	0.564025	0.0211086	0.581077	Femoral neck bone mineral content (gm)	anthropometric	dexa	Vitamin K (mcg)	nutrients	supplements	3	1	1	> BY & Bonf.	dexa	supplements	14620	1	Dietary Interview+Behavior	1
expo	DS2TVK	DXXNKBMD	0.0171276	0.0108605	0.2555	0.771943	1.57706	0.350981	0.701962	0	3	2	7	2	0.0114438	0.0255572	0.447774	0.656418	0.000120118	0.279262	2682	0.0114438	0.656418	0.0255572	0.447774	Femoral neck bone mineral density (gm/cm^2)	anthropometric	dexa	Vitamin K (mcg)	nutrients	supplements	3	1	1	> BY & Bonf.	dexa	supplements	14620	1	Dietary Interview+Behavior	1
expo	DS2TVK	DXXOFA	0.015647	0.0191719	0.500164	0.571993	0.81614	1.12186	2.24372	0.108622	3	2	-1	0	0.0136002	0.0181553	0.749103	0.457609	0.00016965	0.634898	2682	0.0136002	0.457609	0.0181553	0.749103	Total femur area (cm^2)	anthropometric	dexa	Vitamin K (mcg)	nutrients	supplements	3	1	1	> BY & Bonf.	dexa	supplements	14620	1	Dietary Interview+Behavior	1
expo	DS2TVK	DXXOFBMC	0.0185443	0.0141501	0.320289	0.602036	1.31054	0.504655	1.00931	0	3	2	1	0	0.0122095	0.019176	0.63671	0.52747	0.000136729	0.544157	2682	0.0122095	0.52747	0.019176	0.63671	Total femur bone mineral content (gm)	anthropometric	dexa	Vitamin K (mcg)	nutrients	supplements	3	1	1	> BY & Bonf.	dexa	supplements	14620	1	Dietary Interview+Behavior	1
expo	DS2TVK	DXXOFBMD	0.0234805	0.0128272	0.208656	0.631294	1.83053	0.404065	0.80813	0	3	2	7	2	0.0110999	0.0244698	0.453616	0.652238	0.000113006	0.289231	2682	0.0110999	0.652238	0.0244698	0.453616	Total femur bone mineral density (gm/cm^2)	anthropometric	dexa	Vitamin K (mcg)	nutrients	supplements	3	1	1	> BY & Bonf.	dexa	supplements	14620	1	Dietary Interview+Behavior	1
expo	DS2TVK	DXXTRA	0.0256726	0.0261684	0.430012	0.332493	0.981052	2.06123	4.12245	0.514852	3	2	-1	0	0.0112676	0.0258815	0.435353	0.665342	0.000116447	0.403391	2682	0.0112676	0.665342	0.0258815	0.435353	Trochanter area (cm^2)	anthropometric	dexa	Vitamin K (mcg)	nutrients	supplements	3	1	1	> BY & Bonf.	dexa	supplements	14620	1	Dietary Interview+Behavior	1
expo	DS2TVK	DXXTRBMC	0.0254052	0.0173381	0.280467	0.508752	1.46528	0.79357	1.58714	0	3	2	1	0	0.000465287	0.0232044	0.0200517	0.984089	1.98567e-07	0.372869	2682	0.000465287	0.984089	0.0232044	0.0200517	Trochanter bone mineral content (gm)	anthropometric	dexa	Vitamin K (mcg)	nutrients	supplements	3	1	1	> BY & Bonf.	dexa	supplements	14620	1	Dietary Interview+Behavior	1
expo	DS2TVK	DXXTRBMD	0.00926902	0.0143258	0.583964	0.916363	0.647018	0.466212	0.932423	0	3	2	1	0	-0.00503347	0.0223183	-0.225531	0.822565	2.32381e-05	0.236384	2682	-0.00503347	0.822565	0.0223183	-0.225531	Trochanter bone mineral density (gm/cm^2)	anthropometric	dexa	Vitamin K (mcg)	nutrients	supplements	3	1	1	> BY & Bonf.	dexa	supplements	14620	1	Dietary Interview+Behavior	1
expo	DS2TVK	DXXWDA	-0.0176697	0.0088446	0.183804	0.751867	-1.99779	0.135424	0.270849	0	3	2	-3	0	0.0193705	0.0286773	0.675465	0.502762	0.000344149	0.0285631	2682	0.0193705	0.502762	0.0286773	0.675465	Ward's triangle area (cm^2)	anthropometric	dexa	Vitamin K (mcg)	nutrients	supplements	3	1	1	> BY & Bonf.	dexa	supplements	14620	1	Dietary Interview+Behavior	1
expo	DS2TVK	DXXWDBMC	0.00707444	0.0212892	0.771257	0.989194	0.332301	1.03617	2.07235	0.0349105	3	2	9	2	-0.00273185	0.0240129	-0.113766	0.909918	6.84509e-06	0.340983	2682	-0.00273185	0.909918	0.0240129	-0.113766	Ward's triangle bone mineral content (gm)	anthropometric	dexa	Vitamin K (mcg)	nutrients	supplements	3	1	1	> BY & Bonf.	dexa	supplements	14620	1	Dietary Interview+Behavior	1
expo	DS2TVK	DXXWDBMD	0.0039721	0.0267348	0.895517	0.97939	0.148574	1.73131	3.46262	0.422402	3	2	9	2	-0.00336511	0.0221838	-0.151692	0.880093	1.03864e-05	0.362505	2682	-0.00336511	0.880093	0.0221838	-0.151692	Ward's triangle bone mineral density (gm/cm^2)	anthropometric	dexa	Vitamin K (mcg)	nutrients	supplements	3	1	1	> BY & Bonf.	dexa	supplements	14620	1	Dietary Interview+Behavior	1
expo	DS2TZINC	DXAFMRD0	-0.005262	0.0107455	0.657924	0.921152	-0.489693	0.411988	1.23596	0	4	2	-9	-2	-0.00925203	0.0167788	-0.551412	0.58402	7.86216e-05	0.389454	3658	-0.00925203	0.58402	0.0167788	-0.551412	Calculated DO for femur	anthropometric	dexa	Zinc (mg)	nutrients	supplements	4	1	1	> BY & Bonf.	dexa	supplements	14620	1	Dietary Interview+Behavior	1
expo	DS2TZINC	DXAFMRK	-0.026111	0.0201912	0.286523	0.634644	-1.29319	0.867864	2.60359	0	4	2	-9	-2	-0.00335177	0.0227901	-0.147071	0.883719	1.03185e-05	0.36903	3658	-0.00335177	0.883719	0.0227901	-0.147071	Calculated K for femur	anthropometric	dexa	Zinc (mg)	nutrients	supplements	4	1	1	> BY & Bonf.	dexa	supplements	14620	1	Dietary Interview+Behavior	1
expo	DS2TZINC	DXXINA	-0.0241896	0.0129387	0.158324	0.204826	-1.86955	1.84616	5.53847	0.458335	4	2	1	0	-0.0178589	0.0120602	-1.48081	0.145475	0.000293067	0.579283	3614	-0.0178589	0.145475	0.0120602	-1.48081	Intertrochanter area (cm^2)	anthropometric	dexa	Zinc (mg)	nutrients	supplements	4	1	1	> BY & Bonf.	dexa	supplements	14620	1	Dietary Interview+Behavior	1
expo	DS2TZINC	DXXINBMC	-0.0293205	0.0149819	0.145269	0.293728	-1.95706	0.937693	2.81308	0	4	2	3	0	-0.0223476	0.015675	-1.42568	0.160711	0.000458898	0.542628	3614	-0.0223476	0.160711	0.015675	-1.42568	Intertrochanter bone mineral content (gm)	anthropometric	dexa	Zinc (mg)	nutrients	supplements	4	1	1	> BY & Bonf.	dexa	supplements	14620	1	Dietary Interview+Behavior	1
expo	DS2TZINC	DXXINBMD	-0.0315947	0.0189193	0.193517	0.496442	-1.66997	0.606387	1.81916	0	4	2	-1	0	-0.0158266	0.0250464	-0.631892	0.530586	0.000230161	0.278979	3614	-0.0158266	0.530586	0.0250464	-0.631892	Intertrochanter bone mineral density (gm/cm^2)	anthropometric	dexa	Zinc (mg)	nutrients	supplements	4	1	1	> BY & Bonf.	dexa	supplements	14620	1	Dietary Interview+Behavior	1
expo	DS2TZINC	DXXNKA	-0.0133733	0.0104284	0.289814	0.659546	-1.2824	0.619143	1.85743	0	4	2	5	0	-0.00480524	0.0150062	-0.320218	0.750253	2.12172e-05	0.495584	3614	-0.00480524	0.750253	0.0150062	-0.320218	Femoral neck area (cm^2)	anthropometric	dexa	Zinc (mg)	nutrients	supplements	4	1	1	> BY & Bonf.	dexa	supplements	14620	1	Dietary Interview+Behavior	1
expo	DS2TZINC	DXXNKBMC	-0.0206661	0.0164066	0.296888	0.540676	-1.25962	0.930675	2.79203	0	4	2	3	0	-0.00754617	0.0187553	-0.402348	0.689292	5.2325e-05	0.382928	3614	-0.00754617	0.689292	0.0187553	-0.402348	Femoral neck bone mineral content (gm)	anthropometric	dexa	Zinc (mg)	nutrients	supplements	4	1	1	> BY & Bonf.	dexa	supplements	14620	1	Dietary Interview+Behavior	1
expo	DS2TZINC	DXXNKBMD	-0.0221394	0.0209074	0.367345	0.616078	-1.05893	0.834646	2.50394	0	4	2	-3	-2	-0.00543362	0.0225574	-0.24088	0.810719	2.71291e-05	0.251932	3614	-0.00543362	0.810719	0.0225574	-0.24088	Femoral neck bone mineral density (gm/cm^2)	anthropometric	dexa	Zinc (mg)	nutrients	supplements	4	1	1	> BY & Bonf.	dexa	supplements	14620	1	Dietary Interview+Behavior	1
expo	DS2TZINC	DXXOFA	-0.0170674	0.0151797	0.342707	0.400982	-1.12436	2.17796	6.53389	0.540856	4	2	5	0	-0.00709478	0.0103864	-0.683085	0.497979	4.62524e-05	0.635404	3614	-0.00709478	0.497979	0.0103864	-0.683085	Total femur area (cm^2)	anthropometric	dexa	Zinc (mg)	nutrients	supplements	4	1	1	> BY & Bonf.	dexa	supplements	14620	1	Dietary Interview+Behavior	1
expo	DS2TZINC	DXXOFBMC	-0.029522	0.0164846	0.171237	0.31444	-1.79088	1.11434	3.34303	0.10261	4	2	5	0	-0.0179272	0.0158182	-1.13333	0.262949	0.000295312	0.536667	3614	-0.0179272	0.262949	0.0158182	-1.13333	Total femur bone mineral content (gm)	anthropometric	dexa	Zinc (mg)	nutrients	supplements	4	1	1	> BY & Bonf.	dexa	supplements	14620	1	Dietary Interview+Behavior	1
expo	DS2TZINC	DXXOFBMD	-0.0340378	0.0203506	0.193005	0.45642	-1.67257	0.719667	2.159	0	4	2	-1	0	-0.0175964	0.0246914	-0.712654	0.479659	0.000284514	0.282763	3614	-0.0175964	0.479659	0.0246914	-0.712654	Total femur bone mineral density (gm/cm^2)	anthropometric	dexa	Zinc (mg)	nutrients	supplements	4	1	1	> BY & Bonf.	dexa	supplements	14620	1	Dietary Interview+Behavior	1
expo	DS2TZINC	DXXTRA	0.00653946	0.0149513	0.691405	0.884023	0.437385	1.40283	4.2085	0.287157	4	2	9	2	0.0111484	0.012495	0.89223	0.376914	0.000114203	0.457423	3614	0.0111484	0.376914	0.012495	0.89223	Trochanter area (cm^2)	anthropometric	dexa	Zinc (mg)	nutrients	supplements	4	1	1	> BY & Bonf.	dexa	supplements	14620	1	Dietary Interview+Behavior	1
expo	DS2TZINC	DXXTRBMC	-0.0285254	0.0179918	0.211041	0.405535	-1.58547	1.47502	4.42507	0.322045	4	2	5	0	-0.00706937	0.0158671	-0.445538	0.658021	4.59216e-05	0.398124	3614	-0.00706937	0.658021	0.0158671	-0.445538	Trochanter bone mineral content (gm)	anthropometric	dexa	Zinc (mg)	nutrients	supplements	4	1	1	> BY & Bonf.	dexa	supplements	14620	1	Dietary Interview+Behavior	1
expo	DS2TZINC	DXXTRBMD	-0.0304715	0.0196423	0.21862	0.49057	-1.55132	0.697303	2.09191	0	4	2	-1	0	-0.0164796	0.0232442	-0.708974	0.481919	0.000249544	0.224126	3614	-0.0164796	0.481919	0.0232442	-0.708974	Trochanter bone mineral density (gm/cm^2)	anthropometric	dexa	Zinc (mg)	nutrients	supplements	4	1	1	> BY & Bonf.	dexa	supplements	14620	1	Dietary Interview+Behavior	1
expo	DS2TZINC	DXXWDA	0.0444064	0.014202	0.0521961	0.315717	3.12677	0.528141	1.58442	0	4	2	3	0	0.0377932	0.0235645	1.60382	0.115598	0.00131246	0.0400246	3614	0.0377932	0.115598	0.0235645	1.60382	Ward's triangle area (cm^2)	anthropometric	dexa	Zinc (mg)	nutrients	supplements	4	1	1	> BY & Bonf.	dexa	supplements	14620	1	Dietary Interview+Behavior	1
expo	DS2TZINC	DXXWDBMC	0.0204389	0.0211626	0.405386	0.729862	0.965802	0.94004	2.82012	0	4	2	1	0	0.0283165	0.0224884	1.25916	0.214325	0.000736777	0.310647	3614	0.0283165	0.214325	0.0224884	1.25916	Ward's triangle bone mineral content (gm)	anthropometric	dexa	Zinc (mg)	nutrients	supplements	4	1	1	> BY & Bonf.	dexa	supplements	14620	1	Dietary Interview+Behavior	1
expo	DS2TZINC	DXXWDBMD	-0.00117934	0.0247128	0.964937	0.952707	-0.0477219	1.21559	3.64676	0.177351	4	2	-1	-2	0.0163759	0.0220671	0.742093	0.461803	0.000246414	0.328603	3614	0.0163759	0.461803	0.0220671	0.742093	Ward's triangle bone mineral density (gm/cm^2)	anthropometric	dexa	Zinc (mg)	nutrients	supplements	4	1	1	> BY & Bonf.	dexa	supplements	14620	1	Dietary Interview+Behavior	1
expo	DSQTCALC	DXAFMRD0	0.0175682	0.0156287	0.3428	0.79627	1.1241	2.05299	6.15898	0.512907	4	2	9	2	-0.00317482	0.014571	-0.217886	0.828481	8.57061e-06	0.340758	6284	-0.00317482	0.828481	0.014571	-0.217886	Calculated DO for femur	anthropometric	dexa	Calcium (mg)	nutrients	supplements	4	1	1	> BY & Bonf.	dexa	supplements	14620	1	Dietary Interview+Behavior	1
expo	DSQTCALC	DXAFMRK	0.014499	0.0117788	0.306051	0.582478	1.23094	0.578045	1.73414	0	4	2	9	2	0.0134758	0.0142437	0.946088	0.349047	0.000154413	0.378635	6284	0.0134758	0.349047	0.0142437	0.946088	Calculated K for femur	anthropometric	dexa	Calcium (mg)	nutrients	supplements	4	1	1	> BY & Bonf.	dexa	supplements	14620	1	Dietary Interview+Behavior	1
expo	DSQTCALC	DXXINA	-0.00925443	0.0218123	0.699951	0.748941	-0.424277	5.00641	15.0192	0.800256	4	2	-7	-2	-0.0107775	0.0120824	-0.891997	0.377037	9.88076e-05	0.547246	6204	-0.0107775	0.377037	0.0120824	-0.891997	Intertrochanter area (cm^2)	anthropometric	dexa	Calcium (mg)	nutrients	supplements	4	1	1	> BY & Bonf.	dexa	supplements	14620	1	Dietary Interview+Behavior	1
expo	DSQTCALC	DXXINBMC	-0.0226374	0.0153847	0.237557	0.444362	-1.47142	1.70783	5.12348	0.414461	4	2	-7	-2	-0.0180324	0.0130047	-1.3866	0.172247	0.000276607	0.503885	6204	-0.0180324	0.172247	0.0130047	-1.3866	Intertrochanter bone mineral content (gm)	anthropometric	dexa	Calcium (mg)	nutrients	supplements	4	1	1	> BY & Bonf.	dexa	supplements	14620	1	Dietary Interview+Behavior	1
expo	DSQTCALC	DXXINBMD	-0.0240006	0.00838548	0.0644624	0.493688	-2.86217	0.343659	1.03098	0	4	2	-9	-2	-0.0167779	0.016186	-1.03657	0.305354	0.00023946	0.239406	6204	-0.0167779	0.305354	0.016186	-1.03657	Intertrochanter bone mineral density (gm/cm^2)	anthropometric	dexa	Calcium (mg)	nutrients	supplements	4	1	1	> BY & Bonf.	dexa	supplements	14620	1	Dietary Interview+Behavior	1
expo	DSQTCALC	DXXNKA	0.0143753	0.00529235	0.0727797	0.558408	2.71624	0.193887	0.581661	0	4	2	1	0	0.0129933	0.0129435	1.00385	0.320703	0.000143614	0.502708	6204	0.0129933	0.320703	0.0129435	1.00385	Femoral neck area (cm^2)	anthropometric	dexa	Calcium (mg)	nutrients	supplements	4	1	1	> BY & Bonf.	dexa	supplements	14620	1	Dietary Interview+Behavior	1
expo	DSQTCALC	DXXNKBMC	-0.00829861	0.00702938	0.322855	0.829991	-1.18056	0.284014	0.852041	0	4	2	-9	-2	-0.00254728	0.0138774	-0.183556	0.855169	5.51961e-06	0.361674	6204	-0.00254728	0.855169	0.0138774	-0.183556	Femoral neck bone mineral content (gm)	anthropometric	dexa	Calcium (mg)	nutrients	supplements	4	1	1	> BY & Bonf.	dexa	supplements	14620	1	Dietary Interview+Behavior	1
expo	DSQTCALC	DXXNKBMD	-0.0176123	0.00747159	0.0996487	0.622464	-2.35724	0.236688	0.710064	0	4	2	-9	-2	-0.010425	0.016285	-0.640161	0.525244	9.24498e-05	0.246168	6204	-0.010425	0.525244	0.016285	-0.640161	Femoral neck bone mineral density (gm/cm^2)	anthropometric	dexa	Calcium (mg)	nutrients	supplements	4	1	1	> BY & Bonf.	dexa	supplements	14620	1	Dietary Interview+Behavior	1
expo	DSQTCALC	DXXOFA	-0.00320506	0.0213764	0.890329	0.987544	-0.149934	8.0476	24.1428	0.875739	4	2	-7	-2	-0.00714821	0.0107401	-0.665562	0.509015	4.34661e-05	0.625911	6204	-0.00714821	0.509015	0.0107401	-0.665562	Total femur area (cm^2)	anthropometric	dexa	Calcium (mg)	nutrients	supplements	4	1	1	> BY & Bonf.	dexa	supplements	14620	1	Dietary Interview+Behavior	1
expo	DSQTCALC	DXXOFBMC	-0.0207479	0.0142201	0.240646	0.48032	-1.45905	1.58421	4.75262	0.368769	4	2	-7	-2	-0.0149998	0.012474	-1.20249	0.235328	0.000191393	0.501483	6204	-0.0149998	0.235328	0.012474	-1.20249	Total femur bone mineral content (gm)	anthropometric	dexa	Calcium (mg)	nutrients	supplements	4	1	1	> BY & Bonf.	dexa	supplements	14620	1	Dietary Interview+Behavior	1
expo	DSQTCALC	DXXOFBMD	-0.022786	0.00736488	0.0535512	0.487183	-3.09387	0.275778	0.827334	0	4	2	-9	-2	-0.0164102	0.0158136	-1.03773	0.304822	0.000229077	0.246601	6204	-0.0164102	0.304822	0.0158136	-1.03773	Total femur bone mineral density (gm/cm^2)	anthropometric	dexa	Calcium (mg)	nutrients	supplements	4	1	1	> BY & Bonf.	dexa	supplements	14620	1	Dietary Interview+Behavior	1
expo	DSQTCALC	DXXTRA	-0.00619138	0.0241794	0.814459	0.946743	-0.25606	4.65851	13.9755	0.785339	4	2	-3	-2	-0.00431732	0.011687	-0.369411	0.713517	1.58556e-05	0.555372	6204	-0.00431732	0.713517	0.011687	-0.369411	Trochanter area (cm^2)	anthropometric	dexa	Calcium (mg)	nutrients	supplements	4	1	1	> BY & Bonf.	dexa	supplements	14620	1	Dietary Interview+Behavior	1
expo	DSQTCALC	DXXTRBMC	-0.0156652	0.0125462	0.300374	0.619099	-1.2486	1.28181	3.84542	0.219852	4	2	-7	-2	-0.00948592	0.0119932	-0.790939	0.433039	7.65445e-05	0.442634	6204	-0.00948592	0.433039	0.0119932	-0.790939	Trochanter bone mineral content (gm)	anthropometric	dexa	Calcium (mg)	nutrients	supplements	4	1	1	> BY & Bonf.	dexa	supplements	14620	1	Dietary Interview+Behavior	1
expo	DSQTCALC	DXXTRBMD	-0.0142464	0.00894032	0.209302	0.60936	-1.5935	0.460189	1.38057	0	4	2	-9	-2	-0.0105298	0.0146895	-0.716826	0.477105	9.43179e-05	0.199068	6204	-0.0105298	0.477105	0.0146895	-0.716826	Trochanter bone mineral density (gm/cm^2)	anthropometric	dexa	Calcium (mg)	nutrients	supplements	4	1	1	> BY & Bonf.	dexa	supplements	14620	1	Dietary Interview+Behavior	1
expo	DSQTCALC	DXXWDA	0.00789751	0.0109279	0.522112	0.561683	0.722695	0.976639	2.92992	0	4	2	1	0	0.0119985	0.0132418	0.906106	0.369602	0.000122464	0.0456144	6204	0.0119985	0.369602	0.0132418	0.906106	Ward's triangle area (cm^2)	anthropometric	dexa	Calcium (mg)	nutrients	supplements	4	1	1	> BY & Bonf.	dexa	supplements	14620	1	Dietary Interview+Behavior	1
expo	DSQTCALC	DXXWDBMC	-0.00390646	0.0132044	0.786644	0.945467	-0.295846	1.13686	3.41057	0.120383	4	2	-7	-2	0.00505892	0.01281	0.39492	0.694727	2.17707e-05	0.320526	6204	0.00505892	0.694727	0.01281	0.39492	Ward's triangle bone mineral content (gm)	anthropometric	dexa	Calcium (mg)	nutrients	supplements	4	1	1	> BY & Bonf.	dexa	supplements	14620	1	Dietary Interview+Behavior	1
expo	DSQTCALC	DXXWDBMD	-0.0100784	0.0115295	0.446383	0.852671	-0.874137	0.797061	2.39118	0	4	2	-9	-2	0.00234374	0.0137157	0.170881	0.865067	4.67277e-06	0.341546	6204	0.00234374	0.865067	0.0137157	0.170881	Ward's triangle bone mineral density (gm/cm^2)	anthropometric	dexa	Calcium (mg)	nutrients	supplements	4	1	1	> BY & Bonf.	dexa	supplements	14620	1	Dietary Interview+Behavior	1
expo	DSQTCARB	DXAFMRD0	0.0643777	0.0590306	0.472433	0.106662	1.09058	5.07333	5.07333	0.802891	2	2	9	2	0.017552	0.020884	0.840451	0.405003	0.000303965	0.483485	1945	0.017552	0.405003	0.020884	0.840451	Calculated DO for femur	anthropometric	dexa	Carbohydrate (gm)	nutrients	supplements	2	1	1	> BY & Bonf.	dexa	supplements	14620	1	Dietary Interview+Behavior	1
expo	DSQTCARB	DXAFMRK	-0.00146581	0.00862708	0.892856	0.958984	-0.169908	0.0521908	0.0521908	0	2	2	1	-2	-0.0408782	0.028323	-1.44329	0.155716	0.00164875	0.347592	1945	-0.0408782	0.155716	0.028323	-1.44329	Calculated K for femur	anthropometric	dexa	Carbohydrate (gm)	nutrients	supplements	2	1	1	> BY & Bonf.	dexa	supplements	14620	1	Dietary Interview+Behavior	1
expo	DSQTCARB	DXXINA	0.0239829	0.0482779	0.706482	0.56589	0.496766	4.28755	4.28755	0.766766	2	2	9	2	-0.00919002	0.0214045	-0.429349	0.669673	8.33241e-05	0.583432	1926	-0.00919002	0.669673	0.0214045	-0.429349	Intertrochanter area (cm^2)	anthropometric	dexa	Carbohydrate (gm)	nutrients	supplements	2	1	1	> BY & Bonf.	dexa	supplements	14620	1	Dietary Interview+Behavior	1
expo	DSQTCARB	DXXINBMC	0.00869973	0.0397798	0.862931	0.923085	0.218697	2.87544	2.87544	0.652227	2	2	5	2	-0.00823301	0.0246204	-0.334398	0.739599	6.68736e-05	0.567102	1926	-0.00823301	0.739599	0.0246204	-0.334398	Intertrochanter bone mineral content (gm)	anthropometric	dexa	Carbohydrate (gm)	nutrients	supplements	2	1	1	> BY & Bonf.	dexa	supplements	14620	1	Dietary Interview+Behavior	1
expo	DSQTCARB	DXXINBMD	-0.0113081	0.0341824	0.796611	0.653233	-0.330815	1.8383	1.8383	0.456018	2	2	-3	0	-0.00127561	0.0267531	-0.0476808	0.962177	1.60535e-06	0.366113	1926	-0.00127561	0.962177	0.0267531	-0.0476808	Intertrochanter bone mineral density (gm/cm^2)	anthropometric	dexa	Carbohydrate (gm)	nutrients	supplements	2	1	1	> BY & Bonf.	dexa	supplements	14620	1	Dietary Interview+Behavior	1
expo	DSQTCARB	DXXNKA	0.0277653	0.0562129	0.707931	0.357208	0.493931	6.42363	6.42363	0.844325	2	2	9	2	-0.000601222	0.0222363	-0.0270378	0.978547	3.56621e-07	0.524996	1926	-0.000601222	0.978547	0.0222363	-0.0270378	Femoral neck area (cm^2)	anthropometric	dexa	Carbohydrate (gm)	nutrients	supplements	2	1	1	> BY & Bonf.	dexa	supplements	14620	1	Dietary Interview+Behavior	1
expo	DSQTCARB	DXXNKBMC	0.00810463	0.0632906	0.918919	0.979829	0.128054	6.72342	6.72342	0.851266	2	2	3	2	-0.0113756	0.0247669	-0.459306	0.648177	0.000127669	0.400334	1926	-0.0113756	0.648177	0.0247669	-0.459306	Femoral neck bone mineral content (gm)	anthropometric	dexa	Carbohydrate (gm)	nutrients	supplements	2	1	1	> BY & Bonf.	dexa	supplements	14620	1	Dietary Interview+Behavior	1
expo	DSQTCARB	DXXNKBMD	-0.0192228	0.0554716	0.787634	0.548311	-0.346534	4.0857	4.0857	0.755244	2	2	-9	-2	-0.0134705	0.0257044	-0.524055	0.602756	0.000179021	0.271048	1926	-0.0134705	0.602756	0.0257044	-0.524055	Femoral neck bone mineral density (gm/cm^2)	anthropometric	dexa	Carbohydrate (gm)	nutrients	supplements	2	1	1	> BY & Bonf.	dexa	supplements	14620	1	Dietary Interview+Behavior	1
expo	DSQTCARB	DXXOFA	0.0217355	0.0449028	0.713004	0.546711	0.484056	4.74171	4.74171	0.789106	2	2	9	2	-0.00437577	0.0199207	-0.21966	0.827108	1.88906e-05	0.650817	1926	-0.00437577	0.827108	0.0199207	-0.21966	Total femur area (cm^2)	anthropometric	dexa	Carbohydrate (gm)	nutrients	supplements	2	1	1	> BY & Bonf.	dexa	supplements	14620	1	Dietary Interview+Behavior	1
expo	DSQTCARB	DXXOFBMC	0.00963285	0.0369403	0.837606	0.891053	0.260768	2.48871	2.48871	0.598186	2	2	7	2	-0.00811212	0.0239329	-0.338953	0.736187	6.49241e-05	0.558946	1926	-0.00811212	0.736187	0.0239329	-0.338953	Total femur bone mineral content (gm)	anthropometric	dexa	Carbohydrate (gm)	nutrients	supplements	2	1	1	> BY & Bonf.	dexa	supplements	14620	1	Dietary Interview+Behavior	1
expo	DSQTCARB	DXXOFBMD	-0.0108328	0.0355388	0.811643	0.716028	-0.304817	1.54428	1.54428	0.35245	2	2	-5	0	-0.00744005	0.027528	-0.270272	0.78816	5.4612e-05	0.334807	1926	-0.00744005	0.78816	0.027528	-0.270272	Total femur bone mineral density (gm/cm^2)	anthropometric	dexa	Carbohydrate (gm)	nutrients	supplements	2	1	1	> BY & Bonf.	dexa	supplements	14620	1	Dietary Interview+Behavior	1
expo	DSQTCARB	DXXTRA	0.0119799	0.0313089	0.767348	0.70143	0.382637	2.89805	2.89805	0.654941	2	2	7	2	0.00330082	0.0237342	0.139075	0.889998	1.07493e-05	0.599626	1926	0.00330082	0.889998	0.0237342	0.139075	Trochanter area (cm^2)	anthropometric	dexa	Carbohydrate (gm)	nutrients	supplements	2	1	1	> BY & Bonf.	dexa	supplements	14620	1	Dietary Interview+Behavior	1
expo	DSQTCARB	DXXTRBMC	0.00980972	0.0180283	0.682756	0.810272	0.54413	0.615639	0.615639	0	2	2	7	2	-0.00563408	0.0235706	-0.23903	0.812144	3.13172e-05	0.50345	1926	-0.00563408	0.812144	0.0235706	-0.23903	Trochanter bone mineral content (gm)	anthropometric	dexa	Carbohydrate (gm)	nutrients	supplements	2	1	1	> BY & Bonf.	dexa	supplements	14620	1	Dietary Interview+Behavior	1
expo	DSQTCARB	DXXTRBMD	-0.000426653	0.0188269	0.985575	0.968517	-0.0226619	0.299431	0.299431	0	2	2	-3	0	-0.0136059	0.0288602	-0.471442	0.639554	0.000182638	0.253569	1926	-0.0136059	0.639554	0.0288602	-0.471442	Trochanter bone mineral density (gm/cm^2)	anthropometric	dexa	Carbohydrate (gm)	nutrients	supplements	2	1	1	> BY & Bonf.	dexa	supplements	14620	1	Dietary Interview+Behavior	1
expo	DSQTCARB	DXXWDA	-0.0485047	0.0209245	0.259277	0.299424	-2.31808	0.385475	0.385475	0	2	2	-9	-2	-0.0401956	0.0267207	-1.50429	0.139343	0.00159402	0.0544666	1926	-0.0401956	0.139343	0.0267207	-1.50429	Ward's triangle area (cm^2)	anthropometric	dexa	Carbohydrate (gm)	nutrients	supplements	2	1	1	> BY & Bonf.	dexa	supplements	14620	1	Dietary Interview+Behavior	1
expo	DSQTCARB	DXXWDBMC	-0.0107802	0.0483745	0.860412	0.76418	-0.222848	2.66716	2.66716	0.625069	2	2	-9	-2	-0.0139168	0.0241308	-0.576724	0.566938	0.00019108	0.306929	1926	-0.0139168	0.566938	0.0241308	-0.576724	Ward's triangle bone mineral content (gm)	anthropometric	dexa	Carbohydrate (gm)	nutrients	supplements	2	1	1	> BY & Bonf.	dexa	supplements	14620	1	Dietary Interview+Behavior	1
expo	DSQTCARB	DXXWDBMD	0.00398009	0.0477551	0.947064	0.968806	0.0833438	2.74684	2.74684	0.635945	2	2	-5	0	-0.00487196	0.0240673	-0.202431	0.840472	2.34177e-05	0.331114	1926	-0.00487196	0.840472	0.0240673	-0.202431	Ward's triangle bone mineral density (gm/cm^2)	anthropometric	dexa	Carbohydrate (gm)	nutrients	supplements	2	1	1	> BY & Bonf.	dexa	supplements	14620	1	Dietary Interview+Behavior	1
expo	DSQTCOPP	DXAFMRD0	-0.0227539	0.0150229	0.227104	0.345637	-1.51462	1.50246	4.50737	0.334424	4	2	-7	-2	-0.0194424	0.0144421	-1.34623	0.184824	0.000357706	0.354971	4177	-0.0194424	0.184824	0.0144421	-1.34623	Calculated DO for femur	anthropometric	dexa	Copper (mg)	nutrients	supplements	4	1	1	> BY & Bonf.	dexa	supplements	14620	1	Dietary Interview+Behavior	1
expo	DSQTCOPP	DXAFMRK	-0.0350365	0.0287904	0.310626	0.530816	-1.21695	1.4214	4.26419	0.296467	4	2	-9	-2	-0.0122866	0.023899	-0.514105	0.60964	0.000142853	0.368932	4177	-0.0122866	0.60964	0.023899	-0.514105	Calculated K for femur	anthropometric	dexa	Copper (mg)	nutrients	supplements	4	1	1	> BY & Bonf.	dexa	supplements	14620	1	Dietary Interview+Behavior	1
expo	DSQTCOPP	DXXINA	-0.0172756	0.028864	0.591671	0.584116	-0.598516	5.27212	15.8163	0.810323	4	2	-7	-2	-0.0211832	0.0130075	-1.62853	0.110243	0.000424983	0.556468	4124	-0.0211832	0.110243	0.0130075	-1.62853	Intertrochanter area (cm^2)	anthropometric	dexa	Copper (mg)	nutrients	supplements	4	1	1	> BY & Bonf.	dexa	supplements	14620	1	Dietary Interview+Behavior	1
expo	DSQTCOPP	DXXINBMC	-0.00678888	0.0302355	0.836766	0.957846	-0.224533	5.09029	15.2709	0.803548	4	2	-7	-2	-0.00668454	0.0139049	-0.480731	0.632986	4.23186e-05	0.529211	4124	-0.00668454	0.632986	0.0139049	-0.480731	Intertrochanter bone mineral content (gm)	anthropometric	dexa	Copper (mg)	nutrients	supplements	4	1	1	> BY & Bonf.	dexa	supplements	14620	1	Dietary Interview+Behavior	1
expo	DSQTCOPP	DXXINBMD	0.00100439	0.0166963	0.955814	0.830578	0.0601566	0.967102	2.90131	0	4	2	-3	0	0.00673105	0.0177671	0.378849	0.706543	4.29096e-05	0.262843	4124	0.00673105	0.706543	0.0177671	0.378849	Intertrochanter bone mineral density (gm/cm^2)	anthropometric	dexa	Copper (mg)	nutrients	supplements	4	1	1	> BY & Bonf.	dexa	supplements	14620	1	Dietary Interview+Behavior	1
expo	DSQTCOPP	DXXNKA	-0.00441313	0.0295065	0.890597	0.804039	-0.149565	6.84337	20.5301	0.853873	4	2	-5	-2	0.00263905	0.0126785	0.208151	0.83603	6.59605e-06	0.521721	4124	0.00263905	0.83603	0.0126785	0.208151	Femoral neck area (cm^2)	anthropometric	dexa	Copper (mg)	nutrients	supplements	4	1	1	> BY & Bonf.	dexa	supplements	14620	1	Dietary Interview+Behavior	1
expo	DSQTCOPP	DXXNKBMC	-0.000214677	0.0256826	0.993855	0.884964	-0.00835883	3.17015	9.51044	0.684557	4	2	-5	-2	-0.00153535	0.0151558	-0.101304	0.91975	2.23255e-06	0.386805	4124	-0.00153535	0.91975	0.0151558	-0.101304	Femoral neck bone mineral content (gm)	anthropometric	dexa	Copper (mg)	nutrients	supplements	4	1	1	> BY & Bonf.	dexa	supplements	14620	1	Dietary Interview+Behavior	1
expo	DSQTCOPP	DXXNKBMD	-0.00762654	0.0121358	0.574309	0.910945	-0.628433	0.483643	1.45093	0	4	2	-9	-2	-0.00543781	0.0180413	-0.301409	0.764461	2.80051e-05	0.25644	4124	-0.00543781	0.764461	0.0180413	-0.301409	Femoral neck bone mineral density (gm/cm^2)	anthropometric	dexa	Copper (mg)	nutrients	supplements	4	1	1	> BY & Bonf.	dexa	supplements	14620	1	Dietary Interview+Behavior	1
expo	DSQTCOPP	DXXOFA	-0.0101408	0.0335556	0.782233	0.842162	-0.302209	9.37021	28.1106	0.893279	4	2	-7	-2	-0.0149809	0.0116486	-1.28606	0.204857	0.000212551	0.633597	4124	-0.0149809	0.204857	0.0116486	-1.28606	Total femur area (cm^2)	anthropometric	dexa	Copper (mg)	nutrients	supplements	4	1	1	> BY & Bonf.	dexa	supplements	14620	1	Dietary Interview+Behavior	1
expo	DSQTCOPP	DXXOFBMC	-0.00327116	0.0293555	0.91831	0.948802	-0.111433	4.78644	14.3593	0.791076	4	2	-7	-2	-0.00430971	0.0143934	-0.299423	0.765966	1.75907e-05	0.525045	4124	-0.00430971	0.765966	0.0143934	-0.299423	Total femur bone mineral content (gm)	anthropometric	dexa	Copper (mg)	nutrients	supplements	4	1	1	> BY & Bonf.	dexa	supplements	14620	1	Dietary Interview+Behavior	1
expo	DSQTCOPP	DXXOFBMD	-0.00386985	0.0152082	0.815587	0.958088	-0.254457	0.729158	2.18747	0	4	2	-9	-2	0.0030433	0.0186193	0.163449	0.870881	8.77162e-06	0.268072	4124	0.0030433	0.870881	0.0186193	0.163449	Total femur bone mineral density (gm/cm^2)	anthropometric	dexa	Copper (mg)	nutrients	supplements	4	1	1	> BY & Bonf.	dexa	supplements	14620	1	Dietary Interview+Behavior	1
expo	DSQTCOPP	DXXTRA	-0.0139167	0.0277745	0.650784	0.94516	-0.50106	6.07088	18.2126	0.835279	4	2	-7	-2	-0.0053766	0.0125813	-0.42735	0.671118	2.73782e-05	0.562747	4124	-0.0053766	0.671118	0.0125813	-0.42735	Trochanter area (cm^2)	anthropometric	dexa	Copper (mg)	nutrients	supplements	4	1	1	> BY & Bonf.	dexa	supplements	14620	1	Dietary Interview+Behavior	1
expo	DSQTCOPP	DXXTRBMC	0.000700096	0.023811	0.97839	0.840568	0.0294022	3.08029	9.24088	0.675356	4	2	1	0	0.00134741	0.0167912	0.0802449	0.936391	1.71944e-06	0.455672	4124	0.00134741	0.936391	0.0167912	0.0802449	Trochanter bone mineral content (gm)	anthropometric	dexa	Copper (mg)	nutrients	supplements	4	1	1	> BY & Bonf.	dexa	supplements	14620	1	Dietary Interview+Behavior	1
expo	DSQTCOPP	DXXTRBMD	-0.00339513	0.0151322	0.836886	0.981515	-0.224365	0.624569	1.87371	0	4	2	-9	-2	0.00440782	0.0208574	0.211332	0.833562	1.84008e-05	0.212752	4124	0.00440782	0.833562	0.0208574	0.211332	Trochanter bone mineral density (gm/cm^2)	anthropometric	dexa	Copper (mg)	nutrients	supplements	4	1	1	> BY & Bonf.	dexa	supplements	14620	1	Dietary Interview+Behavior	1
expo	DSQTCOPP	DXXWDA	-0.024895	0.0260949	0.410455	0.812033	-0.954021	2.37206	7.11618	0.578426	4	2	-9	-2	-0.0033156	0.0217658	-0.152331	0.879592	1.04115e-05	0.0546592	4124	-0.0033156	0.879592	0.0217658	-0.152331	Ward's triangle area (cm^2)	anthropometric	dexa	Copper (mg)	nutrients	supplements	4	1	1	> BY & Bonf.	dexa	supplements	14620	1	Dietary Interview+Behavior	1
expo	DSQTCOPP	DXXWDBMC	-0.00718172	0.012671	0.610495	0.89035	-0.566786	0.839556	2.51867	0	4	2	-9	-2	-0.00421097	0.0167905	-0.250795	0.80309	1.6794e-05	0.328929	4124	-0.00421097	0.80309	0.0167905	-0.250795	Ward's triangle bone mineral content (gm)	anthropometric	dexa	Copper (mg)	nutrients	supplements	4	1	1	> BY & Bonf.	dexa	supplements	14620	1	Dietary Interview+Behavior	1
expo	DSQTCOPP	DXXWDBMD	-0.00182792	0.0082148	0.838201	0.942788	-0.222516	0.336235	1.00871	0	4	2	-9	-2	-0.00330323	0.017036	-0.193897	0.84711	1.0334e-05	0.350656	4124	-0.00330323	0.84711	0.017036	-0.193897	Ward's triangle bone mineral density (gm/cm^2)	anthropometric	dexa	Copper (mg)	nutrients	supplements	4	1	1	> BY & Bonf.	dexa	supplements	14620	1	Dietary Interview+Behavior	1
expo	DSQTFA	DXAFMRD0	-0.0100212	0.0154031	0.56169	0.684215	-0.650598	0.811337	2.43401	0	4	2	-5	-2	-0.0142559	0.0176667	-0.806936	0.423856	0.000187204	0.395813	5025	-0.0142559	0.423856	0.0176667	-0.806936	Calculated DO for femur	anthropometric	dexa	Folic acid (mcg)	nutrients	supplements	4	1	1	> BY & Bonf.	dexa	supplements	14620	1	Dietary Interview+Behavior	1
expo	DSQTFA	DXAFMRK	-0.0160592	0.0348677	0.676438	0.599263	-0.460574	4.38543	13.1563	0.771972	4	2	-7	-2	-0.0112864	0.015061	-0.749378	0.457445	0.000117336	0.370605	5025	-0.0112864	0.457445	0.015061	-0.749378	Calculated K for femur	anthropometric	dexa	Folic acid (mcg)	nutrients	supplements	4	1	1	> BY & Bonf.	dexa	supplements	14620	1	Dietary Interview+Behavior	1
expo	DSQTFA	DXXINA	-0.0013778	0.0182878	0.944687	0.928708	-0.0753399	2.54688	7.64065	0.607363	4	2	3	0	-0.00283184	0.0120341	-0.235319	0.815006	7.38616e-06	0.568755	4962	-0.00283184	0.815006	0.0120341	-0.235319	Intertrochanter area (cm^2)	anthropometric	dexa	Folic acid (mcg)	nutrients	supplements	4	1	1	> BY & Bonf.	dexa	supplements	14620	1	Dietary Interview+Behavior	1
expo	DSQTFA	DXXINBMC	-0.000863492	0.0154911	0.959053	0.868839	-0.055741	1.34108	4.02325	0.254335	4	2	1	0	0.00331202	0.0142858	0.23184	0.817691	1.01034e-05	0.542586	4962	0.00331202	0.817691	0.0142858	0.23184	Intertrochanter bone mineral content (gm)	anthropometric	dexa	Folic acid (mcg)	nutrients	supplements	4	1	1	> BY & Bonf.	dexa	supplements	14620	1	Dietary Interview+Behavior	1
expo	DSQTFA	DXXINBMD	0.00271979	0.00617437	0.689385	0.857382	0.440497	0.153814	0.461441	0	4	2	3	2	0.00770632	0.017465	0.441245	0.661103	5.46986e-05	0.28662	4962	0.00770632	0.661103	0.017465	0.441245	Intertrochanter bone mineral density (gm/cm^2)	anthropometric	dexa	Folic acid (mcg)	nutrients	supplements	4	1	1	> BY & Bonf.	dexa	supplements	14620	1	Dietary Interview+Behavior	1
expo	DSQTFA	DXXNKA	0.0278587	0.0120694	0.104202	0.0813166	2.30821	2.40311	7.20933	0.583873	4	2	9	2	0.0248155	0.00968816	2.56142	0.0137679	0.000567188	0.526125	4962	0.0248155	0.0137679	0.00968816	2.56142	Femoral neck area (cm^2)	anthropometric	dexa	Folic acid (mcg)	nutrients	supplements	4	0.705273	1	> BY & Bonf.	dexa	supplements	14620	1	Dietary Interview+Behavior	0.737943
expo	DSQTFA	DXXNKBMC	0.0158652	0.0122416	0.285671	0.462506	1.29601	0.804383	2.41315	0	4	2	3	0	0.0190915	0.0147287	1.29621	0.201369	0.000335708	0.390023	4962	0.0190915	0.201369	0.0147287	1.29621	Femoral neck bone mineral content (gm)	anthropometric	dexa	Folic acid (mcg)	nutrients	supplements	4	1	1	> BY & Bonf.	dexa	supplements	14620	1	Dietary Interview+Behavior	1
expo	DSQTFA	DXXNKBMD	0.00630614	0.0106965	0.596946	0.727569	0.589553	0.449092	1.34728	0	4	2	-1	0	0.0107617	0.0166285	0.647187	0.520727	0.000106671	0.25476	4962	0.0107617	0.520727	0.0166285	0.647187	Femoral neck bone mineral density (gm/cm^2)	anthropometric	dexa	Folic acid (mcg)	nutrients	supplements	4	1	1	> BY & Bonf.	dexa	supplements	14620	1	Dietary Interview+Behavior	1
expo	DSQTFA	DXXOFA	0.0159565	0.0235543	0.546693	0.366946	0.677438	6.03523	18.1057	0.834306	4	2	7	2	0.00604614	0.0107888	0.560407	0.577921	3.36696e-05	0.642633	4962	0.00604614	0.577921	0.0107888	0.560407	Total femur area (cm^2)	anthropometric	dexa	Folic acid (mcg)	nutrients	supplements	4	1	1	> BY & Bonf.	dexa	supplements	14620	1	Dietary Interview+Behavior	1
expo	DSQTFA	DXXOFBMC	0.0038753	0.0161097	0.8254	0.704804	0.240557	1.64079	4.92236	0.390536	4	2	5	2	0.00757105	0.0142574	0.531028	0.597954	5.27952e-05	0.538488	4962	0.00757105	0.597954	0.0142574	0.531028	Total femur bone mineral content (gm)	anthropometric	dexa	Folic acid (mcg)	nutrients	supplements	4	1	1	> BY & Bonf.	dexa	supplements	14620	1	Dietary Interview+Behavior	1
expo	DSQTFA	DXXOFBMD	-0.00179537	0.00817666	0.840296	0.93013	-0.219572	0.258855	0.776564	0	4	2	1	0	0.00514857	0.0177409	0.290209	0.772961	2.44149e-05	0.280981	4962	0.00514857	0.772961	0.0177409	0.290209	Total femur bone mineral density (gm/cm^2)	anthropometric	dexa	Folic acid (mcg)	nutrients	supplements	4	1	1	> BY & Bonf.	dexa	supplements	14620	1	Dietary Interview+Behavior	1
expo	DSQTFA	DXXTRA	0.0284581	0.0251842	0.340661	0.0911006	1.13	8.37304	25.1191	0.880569	4	2	7	2	0.0155473	0.0106989	1.45317	0.152965	0.000222634	0.578212	4962	0.0155473	0.152965	0.0106989	1.45317	Trochanter area (cm^2)	anthropometric	dexa	Folic acid (mcg)	nutrients	supplements	4	1	1	> BY & Bonf.	dexa	supplements	14620	1	Dietary Interview+Behavior	1
expo	DSQTFA	DXXTRBMC	0.0159553	0.0173482	0.42555	0.417214	0.919713	2.10196	6.30588	0.524253	4	2	5	2	0.0133322	0.0148161	0.899842	0.372891	0.000163713	0.474692	4962	0.0133322	0.372891	0.0148161	0.899842	Trochanter bone mineral content (gm)	anthropometric	dexa	Folic acid (mcg)	nutrients	supplements	4	1	1	> BY & Bonf.	dexa	supplements	14620	1	Dietary Interview+Behavior	1
expo	DSQTFA	DXXTRBMD	-0.0022998	0.0111629	0.849962	0.952204	-0.206023	0.391316	1.17395	0	4	2	-3	-2	0.00357977	0.0188861	0.189545	0.8505	1.1803e-05	0.218983	4962	0.00357977	0.8505	0.0188861	0.189545	Trochanter bone mineral density (gm/cm^2)	anthropometric	dexa	Folic acid (mcg)	nutrients	supplements	4	1	1	> BY & Bonf.	dexa	supplements	14620	1	Dietary Interview+Behavior	1
expo	DSQTFA	DXXWDA	0.000626507	0.022535	0.979566	0.831121	0.0278015	1.24219	3.72656	0.194969	4	2	1	0	0.00859764	0.0223683	0.384367	0.702478	6.80832e-05	0.0535554	4962	0.00859764	0.702478	0.0223683	0.384367	Ward's triangle area (cm^2)	anthropometric	dexa	Folic acid (mcg)	nutrients	supplements	4	1	1	> BY & Bonf.	dexa	supplements	14620	1	Dietary Interview+Behavior	1
expo	DSQTFA	DXXWDBMC	0.0146181	0.0131184	0.346378	0.402272	1.11432	1.15015	3.45046	0.130552	4	2	1	0	0.0182581	0.0139552	1.30834	0.197259	0.000307037	0.318884	4962	0.0182581	0.197259	0.0139552	1.30834	Ward's triangle bone mineral content (gm)	anthropometric	dexa	Folic acid (mcg)	nutrients	supplements	4	1	1	> BY & Bonf.	dexa	supplements	14620	1	Dietary Interview+Behavior	1
expo	DSQTFA	DXXWDBMD	0.0158179	0.0115315	0.263735	0.478222	1.37172	0.697683	2.09305	0	4	2	1	0	0.0158942	0.0155288	1.02353	0.311411	0.000232679	0.339421	4962	0.0158942	0.311411	0.0155288	1.02353	Ward's triangle bone mineral density (gm/cm^2)	anthropometric	dexa	Folic acid (mcg)	nutrients	supplements	4	1	1	> BY & Bonf.	dexa	supplements	14620	1	Dietary Interview+Behavior	1
expo	DSQTFDFE	DXAFMRD0	-0.0100235	0.0153921	0.561344	0.683868	-0.651211	0.80949	2.42847	0	4	2	-5	-2	-0.0142855	0.0176733	-0.80831	0.423073	0.000187977	0.395817	5025	-0.0142855	0.423073	0.0176733	-0.80831	Calculated DO for femur	anthropometric	dexa	Folate, DFE (mcg)	nutrients	supplements	4	1	1	> BY & Bonf.	dexa	supplements	14620	1	Dietary Interview+Behavior	1
expo	DSQTFDFE	DXAFMRK	-0.0160306	0.0348246	0.676598	0.599629	-0.460325	4.36754	13.1026	0.771038	4	2	-7	-2	-0.0113337	0.0150677	-0.752185	0.455772	0.000118321	0.37061	5025	-0.0113337	0.455772	0.0150677	-0.752185	Calculated K for femur	anthropometric	dexa	Folate, DFE (mcg)	nutrients	supplements	4	1	1	> BY & Bonf.	dexa	supplements	14620	1	Dietary Interview+Behavior	1
expo	DSQTFDFE	DXXINA	-0.00129326	0.0183539	0.94826	0.926362	-0.0704622	2.56426	7.69277	0.610023	4	2	3	0	-0.0028046	0.0120404	-0.232932	0.816847	7.24461e-06	0.568754	4962	-0.0028046	0.816847	0.0120404	-0.232932	Intertrochanter area (cm^2)	anthropometric	dexa	Folate, DFE (mcg)	nutrients	supplements	4	1	1	> BY & Bonf.	dexa	supplements	14620	1	Dietary Interview+Behavior	1
expo	DSQTFDFE	DXXINBMC	-0.000811689	0.0155252	0.961591	0.867777	-0.052282	1.34577	4.03731	0.25693	4	2	1	0	0.00334106	0.0142925	0.233764	0.816206	1.02811e-05	0.542586	4962	0.00334106	0.816206	0.0142925	0.233764	Intertrochanter bone mineral content (gm)	anthropometric	dexa	Folate, DFE (mcg)	nutrients	supplements	4	1	1	> BY & Bonf.	dexa	supplements	14620	1	Dietary Interview+Behavior	1
expo	DSQTFDFE	DXXINBMD	0.00272489	0.00616908	0.688605	0.857382	0.441701	0.153422	0.460265	0	4	2	3	2	0.00772388	0.0174704	0.442114	0.660479	5.4947e-05	0.28662	4962	0.00772388	0.660479	0.0174704	0.442114	Intertrochanter bone mineral density (gm/cm^2)	anthropometric	dexa	Folate, DFE (mcg)	nutrients	supplements	4	1	1	> BY & Bonf.	dexa	supplements	14620	1	Dietary Interview+Behavior	1
expo	DSQTFDFE	DXXNKA	0.027811	0.0120688	0.104569	0.0820418	2.30437	2.39988	7.19964	0.583312	4	2	9	2	0.0247752	0.00968929	2.55697	0.0139227	0.000565337	0.526131	4962	0.0247752	0.0139227	0.00968929	2.55697	Femoral neck area (cm^2)	anthropometric	dexa	Folate, DFE (mcg)	nutrients	supplements	4	0.711577	1	> BY & Bonf.	dexa	supplements	14620	1	Dietary Interview+Behavior	0.737943
expo	DSQTFDFE	DXXNKBMC	0.0158258	0.0122222	0.286022	0.463856	1.29484	0.800916	2.40275	0	4	2	3	0	0.0190691	0.0147359	1.29406	0.202106	0.000334914	0.390022	4962	0.0190691	0.202106	0.0147359	1.29406	Femoral neck bone mineral content (gm)	anthropometric	dexa	Folate, DFE (mcg)	nutrients	supplements	4	1	1	> BY & Bonf.	dexa	supplements	14620	1	Dietary Interview+Behavior	1
expo	DSQTFDFE	DXXNKBMD	0.00628913	0.0106801	0.597353	0.728229	0.588864	0.447314	1.34194	0	4	2	-1	0	0.0107653	0.0166347	0.647159	0.520745	0.00010674	0.254762	4962	0.0107653	0.520745	0.0166347	0.647159	Femoral neck bone mineral density (gm/cm^2)	anthropometric	dexa	Folate, DFE (mcg)	nutrients	supplements	4	1	1	> BY & Bonf.	dexa	supplements	14620	1	Dietary Interview+Behavior	1
expo	DSQTFDFE	DXXOFA	0.0160483	0.0235925	0.545151	0.36588	0.680229	6.05409	18.1623	0.834823	4	2	7	2	0.0060434	0.0107956	0.5598	0.578332	3.36384e-05	0.642636	4962	0.0060434	0.578332	0.0107956	0.5598	Total femur area (cm^2)	anthropometric	dexa	Folate, DFE (mcg)	nutrients	supplements	4	1	1	> BY & Bonf.	dexa	supplements	14620	1	Dietary Interview+Behavior	1
expo	DSQTFDFE	DXXOFBMC	0.00389488	0.0161265	0.824719	0.704633	0.241521	1.64202	4.92606	0.390994	4	2	5	2	0.00758734	0.0142646	0.531901	0.597354	5.30215e-05	0.538488	4962	0.00758734	0.597354	0.0142646	0.531901	Total femur bone mineral content (gm)	anthropometric	dexa	Folate, DFE (mcg)	nutrients	supplements	4	1	1	> BY & Bonf.	dexa	supplements	14620	1	Dietary Interview+Behavior	1
expo	DSQTFDFE	DXXOFBMD	-0.00178068	0.00817562	0.841555	0.929754	-0.217804	0.258599	0.775796	0	4	2	1	0	0.00517992	0.0177462	0.29189	0.771683	2.47126e-05	0.280982	4962	0.00517992	0.771683	0.0177462	0.29189	Total femur bone mineral density (gm/cm^2)	anthropometric	dexa	Folate, DFE (mcg)	nutrients	supplements	4	1	1	> BY & Bonf.	dexa	supplements	14620	1	Dietary Interview+Behavior	1
expo	DSQTFDFE	DXXTRA	0.028297	0.0251233	0.341991	0.0930503	1.12632	8.31077	24.9323	0.879674	4	2	7	2	0.0155026	0.0106995	1.44892	0.154144	0.000221352	0.578223	4962	0.0155026	0.154144	0.0106995	1.44892	Trochanter area (cm^2)	anthropometric	dexa	Folate, DFE (mcg)	nutrients	supplements	4	1	1	> BY & Bonf.	dexa	supplements	14620	1	Dietary Interview+Behavior	1
expo	DSQTFDFE	DXXTRBMC	0.0159194	0.0173395	0.426273	0.41826	0.918097	2.09728	6.29184	0.523192	4	2	5	2	0.0133274	0.0148207	0.899243	0.373207	0.000163593	0.474693	4962	0.0133274	0.373207	0.0148207	0.899243	Trochanter bone mineral content (gm)	anthropometric	dexa	Folate, DFE (mcg)	nutrients	supplements	4	1	1	> BY & Bonf.	dexa	supplements	14620	1	Dietary Interview+Behavior	1
expo	DSQTFDFE	DXXTRBMD	-0.00227238	0.0111577	0.85165	0.95147	-0.203661	0.390782	1.17235	0	4	2	-3	-2	0.00362062	0.0188897	0.191671	0.848843	1.20736e-05	0.218985	4962	0.00362062	0.848843	0.0188897	0.191671	Trochanter bone mineral density (gm/cm^2)	anthropometric	dexa	Folate, DFE (mcg)	nutrients	supplements	4	1	1	> BY & Bonf.	dexa	supplements	14620	1	Dietary Interview+Behavior	1
expo	DSQTFDFE	DXXWDA	0.000816742	0.0225277	0.973357	0.827717	0.036255	1.24099	3.72297	0.194193	4	2	1	0	0.00871385	0.022366	0.389602	0.698629	6.99348e-05	0.053564	4962	0.00871385	0.698629	0.022366	0.389602	Ward's triangle area (cm^2)	anthropometric	dexa	Folate, DFE (mcg)	nutrients	supplements	4	1	1	> BY & Bonf.	dexa	supplements	14620	1	Dietary Interview+Behavior	1
expo	DSQTFDFE	DXXWDBMC	0.0146585	0.0131339	0.345732	0.401619	1.11608	1.15151	3.45454	0.131578	4	2	1	0	0.0183019	0.0139614	1.31089	0.196401	0.000308507	0.318897	4962	0.0183019	0.196401	0.0139614	1.31089	Ward's triangle bone mineral content (gm)	anthropometric	dexa	Folate, DFE (mcg)	nutrients	supplements	4	1	1	> BY & Bonf.	dexa	supplements	14620	1	Dietary Interview+Behavior	1
expo	DSQTFDFE	DXXWDBMD	0.0158267	0.0115321	0.263546	0.478405	1.3724	0.696679	2.09004	0	4	2	1	0	0.0159152	0.015537	1.02434	0.311033	0.000233289	0.339429	4962	0.0159152	0.311033	0.015537	1.02434	Ward's triangle bone mineral density (gm/cm^2)	anthropometric	dexa	Folate, DFE (mcg)	nutrients	supplements	4	1	1	> BY & Bonf.	dexa	supplements	14620	1	Dietary Interview+Behavior	1
expo	DSQTIRON	DXAFMRD0	0.0214342	0.0271941	0.575056	0.581587	0.788194	1.10843	1.10843	0.0978204	2	2	7	2	-0.0123279	0.0211713	-0.582293	0.563213	0.000147846	0.359089	2727	-0.0123279	0.563213	0.0211713	-0.582293	Calculated DO for femur	anthropometric	dexa	Iron (mg)	nutrients	supplements	2	1	1	> BY & Bonf.	dexa	supplements	14620	1	Dietary Interview+Behavior	1
expo	DSQTIRON	DXAFMRK	0.0236861	0.0359846	0.629399	0.664265	0.658229	2.38444	2.38444	0.580615	2	2	9	2	-0.0154355	0.0227868	-0.677389	0.501552	0.000231778	0.398574	2727	-0.0154355	0.501552	0.0227868	-0.677389	Calculated K for femur	anthropometric	dexa	Iron (mg)	nutrients	supplements	2	1	1	> BY & Bonf.	dexa	supplements	14620	1	Dietary Interview+Behavior	1
expo	DSQTIRON	DXXINA	-0.0372887	0.00191142	0.0326046	0.214755	-19.5084	0.0081364	0.0081364	0	2	2	-7	-2	-0.00820848	0.0161769	-0.507419	0.614285	6.55144e-05	0.545753	2693	-0.00820848	0.614285	0.0161769	-0.507419	Intertrochanter area (cm^2)	anthropometric	dexa	Iron (mg)	nutrients	supplements	2	1	1	> BY & Bonf.	dexa	supplements	14620	1	Dietary Interview+Behavior	1
expo	DSQTIRON	DXXINBMC	-0.0361303	0.0045769	0.0802182	0.197964	-7.89405	0.0558779	0.0558779	0	2	2	-9	-2	0.00806852	0.0178962	0.450852	0.654214	6.32993e-05	0.504418	2693	0.00806852	0.654214	0.0178962	0.450852	Intertrochanter bone mineral content (gm)	anthropometric	dexa	Iron (mg)	nutrients	supplements	2	1	1	> BY & Bonf.	dexa	supplements	14620	1	Dietary Interview+Behavior	1
expo	DSQTIRON	DXXINBMD	-0.00730075	0.0106593	0.617688	0.766227	-0.684921	0.241152	0.241152	0	2	2	-9	-2	0.0270573	0.0218716	1.23709	0.222331	0.000711833	0.25457	2693	0.0270573	0.222331	0.0218716	1.23709	Intertrochanter bone mineral density (gm/cm^2)	anthropometric	dexa	Iron (mg)	nutrients	supplements	2	1	1	> BY & Bonf.	dexa	supplements	14620	1	Dietary Interview+Behavior	1
expo	DSQTIRON	DXXNKA	-0.0311711	0.01561	0.295566	0.174226	-1.99687	0.850163	0.850163	0	2	2	-7	-2	-0.00672045	0.0163984	-0.409825	0.683837	4.39144e-05	0.470418	2693	-0.00672045	0.683837	0.0163984	-0.409825	Femoral neck area (cm^2)	anthropometric	dexa	Iron (mg)	nutrients	supplements	2	1	1	> BY & Bonf.	dexa	supplements	14620	1	Dietary Interview+Behavior	1
expo	DSQTIRON	DXXNKBMC	-0.0339007	0.0176601	0.30574	0.11739	-1.91962	1.28742	1.28742	0.223256	2	2	-9	-2	0.00613982	0.01742	0.352459	0.726104	3.66541e-05	0.355945	2693	0.00613982	0.726104	0.01742	0.352459	Femoral neck bone mineral content (gm)	anthropometric	dexa	Iron (mg)	nutrients	supplements	2	1	1	> BY & Bonf.	dexa	supplements	14620	1	Dietary Interview+Behavior	1
expo	DSQTIRON	DXXNKBMD	-0.00471589	0.0274382	0.891641	0.693607	-0.171873	1.91637	1.91637	0.47818	2	2	-9	-2	0.0151836	0.0203667	0.74551	0.459756	0.000224161	0.256245	2693	0.0151836	0.459756	0.0203667	0.74551	Femoral neck bone mineral density (gm/cm^2)	anthropometric	dexa	Iron (mg)	nutrients	supplements	2	1	1	> BY & Bonf.	dexa	supplements	14620	1	Dietary Interview+Behavior	1
expo	DSQTIRON	DXXOFA	-0.0393725	0.00413833	0.0666685	0.118159	-9.5141	0.053367	0.053367	0	2	2	-7	-2	-0.0105305	0.0146043	-0.721051	0.474527	0.000107821	0.602263	2693	-0.0105305	0.474527	0.0146043	-0.721051	Total femur area (cm^2)	anthropometric	dexa	Iron (mg)	nutrients	supplements	2	1	1	> BY & Bonf.	dexa	supplements	14620	1	Dietary Interview+Behavior	1
expo	DSQTIRON	DXXOFBMC	-0.0345542	0.00452472	0.082891	0.193874	-7.63675	0.0596737	0.0596737	0	2	2	-9	-2	0.00659138	0.017458	0.377556	0.707497	4.22439e-05	0.492558	2693	0.00659138	0.707497	0.017458	0.377556	Total femur bone mineral content (gm)	anthropometric	dexa	Iron (mg)	nutrients	supplements	2	1	1	> BY & Bonf.	dexa	supplements	14620	1	Dietary Interview+Behavior	1
expo	DSQTIRON	DXXOFBMD	-0.00485403	0.015755	0.809736	0.794873	-0.308095	0.573079	0.573079	0	2	2	-7	-2	0.0250011	0.020927	1.19468	0.238336	0.000607755	0.255156	2693	0.0250011	0.238336	0.020927	1.19468	Total femur bone mineral density (gm/cm^2)	anthropometric	dexa	Iron (mg)	nutrients	supplements	2	1	1	> BY & Bonf.	dexa	supplements	14620	1	Dietary Interview+Behavior	1
expo	DSQTIRON	DXXTRA	-0.0353735	0.0111331	0.194114	0.0765598	-3.17734	0.573271	0.573271	0	2	2	-7	-2	-0.0135177	0.0145997	-0.925892	0.359334	0.000177672	0.523376	2693	-0.0135177	0.359334	0.0145997	-0.925892	Trochanter area (cm^2)	anthropometric	dexa	Iron (mg)	nutrients	supplements	2	1	1	> BY & Bonf.	dexa	supplements	14620	1	Dietary Interview+Behavior	1
expo	DSQTIRON	DXXTRBMC	-0.0260191	0.00121962	0.0298191	0.303758	-21.3338	0.0046442	0.0046442	0	2	2	-7	-2	0.00201149	0.0165582	0.12148	0.90384	3.93409e-06	0.421218	2693	0.00201149	0.90384	0.0165582	0.12148	Trochanter bone mineral content (gm)	anthropometric	dexa	Iron (mg)	nutrients	supplements	2	1	1	> BY & Bonf.	dexa	supplements	14620	1	Dietary Interview+Behavior	1
expo	DSQTIRON	DXXTRBMD	0.00468935	0.0137711	0.791058	0.922433	0.340521	0.480869	0.480869	0	2	2	1	0	0.0223222	0.0186205	1.1988	0.236746	0.000484491	0.200706	2693	0.0223222	0.236746	0.0186205	1.1988	Trochanter bone mineral density (gm/cm^2)	anthropometric	dexa	Iron (mg)	nutrients	supplements	2	1	1	> BY & Bonf.	dexa	supplements	14620	1	Dietary Interview+Behavior	1
expo	DSQTIRON	DXXWDA	-0.00448258	0.015839	0.824422	0.823528	-0.28301	0.470306	0.470306	0	2	2	-7	-2	0.00181262	0.020588	0.0880427	0.930225	3.19467e-06	0.0576278	2693	0.00181262	0.930225	0.020588	0.0880427	Ward's triangle area (cm^2)	anthropometric	dexa	Iron (mg)	nutrients	supplements	2	1	1	> BY & Bonf.	dexa	supplements	14620	1	Dietary Interview+Behavior	1
expo	DSQTIRON	DXXWDBMC	0.00217718	0.0433645	0.968064	0.811902	0.0502065	6.68233	6.68233	0.850352	2	2	-3	0	0.0164774	0.017532	0.939849	0.352204	0.000263991	0.337931	2693	0.0164774	0.352204	0.017532	0.939849	Ward's triangle bone mineral content (gm)	anthropometric	dexa	Iron (mg)	nutrients	supplements	2	1	1	> BY & Bonf.	dexa	supplements	14620	1	Dietary Interview+Behavior	1
expo	DSQTIRON	DXXWDBMD	0.00943514	0.0404638	0.854162	0.981623	0.233175	4.78137	4.78137	0.790855	2	2	1	0	0.0180157	0.0186851	0.964176	0.339999	0.000315584	0.363241	2693	0.0180157	0.339999	0.0186851	0.964176	Ward's triangle bone mineral density (gm/cm^2)	anthropometric	dexa	Iron (mg)	nutrients	supplements	2	1	1	> BY & Bonf.	dexa	supplements	14620	1	Dietary Interview+Behavior	1
expo	DSQTKCAL	DXAFMRD0	0.0644992	0.037669	0.185369	0.283076	1.71226	4.31839	12.9552	0.768432	4	2	9	2	0.0300676	0.0199996	1.50341	0.139569	0.000830109	0.385388	3632	0.0300676	0.139569	0.0199996	1.50341	Calculated DO for femur	anthropometric	dexa	Energy (kcal)	nutrients	supplements	4	1	1	> BY & Bonf.	dexa	supplements	14620	1	Dietary Interview+Behavior	1
expo	DSQTKCAL	DXAFMRK	-0.0149459	0.0412773	0.741291	0.802438	-0.362085	2.93453	8.80358	0.659229	4	2	1	0	-0.019407	0.0199357	-0.973483	0.335405	0.000345826	0.361941	3632	-0.019407	0.335405	0.0199357	-0.973483	Calculated K for femur	anthropometric	dexa	Energy (kcal)	nutrients	supplements	4	1	1	> BY & Bonf.	dexa	supplements	14620	1	Dietary Interview+Behavior	1
expo	DSQTKCAL	DXXINA	-0.0162047	0.0122661	0.278197	0.494344	-1.32109	0.836693	2.51008	0	4	2	-7	-2	-0.0234845	0.0157522	-1.49087	0.14282	0.000505896	0.578311	3591	-0.0234845	0.14282	0.0157522	-1.49087	Intertrochanter area (cm^2)	anthropometric	dexa	Energy (kcal)	nutrients	supplements	4	1	1	> BY & Bonf.	dexa	supplements	14620	1	Dietary Interview+Behavior	1
expo	DSQTKCAL	DXXINBMC	-0.0184601	0.0199241	0.422514	0.677857	-0.926521	1.72722	5.18166	0.421035	4	2	-9	-2	-0.0155705	0.0168546	-0.923815	0.360403	0.000222384	0.555144	3591	-0.0155705	0.360403	0.0168546	-0.923815	Intertrochanter bone mineral content (gm)	anthropometric	dexa	Energy (kcal)	nutrients	supplements	4	1	1	> BY & Bonf.	dexa	supplements	14620	1	Dietary Interview+Behavior	1
expo	DSQTKCAL	DXXINBMD	-0.024937	0.0244799	0.383353	0.785157	-1.01867	2.00436	6.01307	0.501087	4	2	-9	-2	-0.00682072	0.021051	-0.324009	0.7474	4.26737e-05	0.29525	3591	-0.00682072	0.7474	0.021051	-0.324009	Intertrochanter bone mineral density (gm/cm^2)	anthropometric	dexa	Energy (kcal)	nutrients	supplements	4	1	1	> BY & Bonf.	dexa	supplements	14620	1	Dietary Interview+Behavior	1
expo	DSQTKCAL	DXXNKA	-0.00549909	0.00702314	0.490753	0.81165	-0.782996	0.269158	0.807475	0	4	2	-3	0	-0.00812455	0.0142967	-0.568281	0.572608	6.05477e-05	0.530362	3591	-0.00812455	0.572608	0.0142967	-0.568281	Femoral neck area (cm^2)	anthropometric	dexa	Energy (kcal)	nutrients	supplements	4	1	1	> BY & Bonf.	dexa	supplements	14620	1	Dietary Interview+Behavior	1
expo	DSQTKCAL	DXXNKBMC	-0.0167353	0.0232206	0.523172	0.876786	-0.720708	2.77016	8.31047	0.639009	4	2	-9	-2	-0.00210556	0.0165406	-0.127296	0.899261	4.06661e-06	0.407732	3591	-0.00210556	0.899261	0.0165406	-0.127296	Femoral neck bone mineral content (gm)	anthropometric	dexa	Energy (kcal)	nutrients	supplements	4	1	1	> BY & Bonf.	dexa	supplements	14620	1	Dietary Interview+Behavior	1
expo	DSQTKCAL	DXXNKBMD	-0.0145607	0.0305783	0.666477	0.93496	-0.476179	3.22317	9.66951	0.689746	4	2	-9	-2	-0.00125862	0.019276	-0.0652945	0.948222	1.45307e-06	0.265179	3591	-0.00125862	0.948222	0.019276	-0.0652945	Femoral neck bone mineral density (gm/cm^2)	anthropometric	dexa	Energy (kcal)	nutrients	supplements	4	1	1	> BY & Bonf.	dexa	supplements	14620	1	Dietary Interview+Behavior	1
expo	DSQTKCAL	DXXOFA	-0.0206203	0.0122395	0.190628	0.407818	-1.68473	0.842801	2.5284	0	4	2	-7	-2	-0.0294509	0.014505	-2.03039	0.0481214	0.000795603	0.650439	3591	-0.0294509	0.0481214	0.014505	-2.03039	Total femur area (cm^2)	anthropometric	dexa	Energy (kcal)	nutrients	supplements	4	1	1	> BY & Bonf.	dexa	supplements	14620	1	Dietary Interview+Behavior	1
expo	DSQTKCAL	DXXOFBMC	-0.0216231	0.0177155	0.309434	0.629779	-1.22057	1.52083	4.5625	0.342466	4	2	-9	-2	-0.0153399	0.0163379	-0.938912	0.35268	0.000215845	0.551044	3591	-0.0153399	0.35268	0.0163379	-0.938912	Total femur bone mineral content (gm)	anthropometric	dexa	Energy (kcal)	nutrients	supplements	4	1	1	> BY & Bonf.	dexa	supplements	14620	1	Dietary Interview+Behavior	1
expo	DSQTKCAL	DXXOFBMD	-0.0135124	0.0249287	0.625461	0.946399	-0.542041	2.15785	6.47354	0.536575	4	2	-9	-2	3.17834e-05	0.0199506	0.0015931	0.998736	9.26618e-10	0.293646	3591	3.17834e-05	0.998736	0.0199506	0.0015931	Total femur bone mineral density (gm/cm^2)	anthropometric	dexa	Energy (kcal)	nutrients	supplements	4	1	1	> BY & Bonf.	dexa	supplements	14620	1	Dietary Interview+Behavior	1
expo	DSQTKCAL	DXXTRA	-0.0375118	0.0122434	0.054827	0.239646	-3.06384	0.783661	2.35098	0	4	2	-7	-2	-0.0391582	0.0146247	-2.67755	0.010247	0.00140652	0.57475	3591	-0.0391582	0.010247	0.0146247	-2.67755	Trochanter area (cm^2)	anthropometric	dexa	Energy (kcal)	nutrients	supplements	4	0.562028	1	> BY & Bonf.	dexa	supplements	14620	1	Dietary Interview+Behavior	0.43666
expo	DSQTKCAL	DXXTRBMC	-0.0214128	0.0094961	0.109441	0.541878	-2.2549	0.548792	1.64637	0	4	2	-7	-2	-0.0172046	0.0158111	-1.08813	0.282205	0.000271511	0.479352	3591	-0.0172046	0.282205	0.0158111	-1.08813	Trochanter bone mineral content (gm)	anthropometric	dexa	Energy (kcal)	nutrients	supplements	4	1	1	> BY & Bonf.	dexa	supplements	14620	1	Dietary Interview+Behavior	1
expo	DSQTKCAL	DXXTRBMD	0.00499419	0.0146474	0.755615	0.81103	0.340962	0.897857	2.69357	0	4	2	-1	0	0.0107454	0.0180062	0.596761	0.553593	0.000105911	0.229763	3591	0.0107454	0.553593	0.0180062	0.596761	Trochanter bone mineral density (gm/cm^2)	anthropometric	dexa	Energy (kcal)	nutrients	supplements	4	1	1	> BY & Bonf.	dexa	supplements	14620	1	Dietary Interview+Behavior	1
expo	DSQTKCAL	DXXWDA	-0.0240741	0.0187286	0.288888	0.535817	-1.28542	0.911968	2.7359	0	4	2	-9	-2	-0.0132019	0.0203533	-0.648636	0.519799	0.000159871	0.0505392	3591	-0.0132019	0.519799	0.0203533	-0.648636	Ward's triangle area (cm^2)	anthropometric	dexa	Energy (kcal)	nutrients	supplements	4	1	1	> BY & Bonf.	dexa	supplements	14620	1	Dietary Interview+Behavior	1
expo	DSQTKCAL	DXXWDBMC	-0.0150348	0.0107094	0.254962	0.729453	-1.4039	0.303445	0.910335	0	4	2	-9	-2	-0.0142757	0.0204364	-0.698544	0.488354	0.000186937	0.307176	3591	-0.0142757	0.488354	0.0204364	-0.698544	Ward's triangle bone mineral content (gm)	anthropometric	dexa	Energy (kcal)	nutrients	supplements	4	1	1	> BY & Bonf.	dexa	supplements	14620	1	Dietary Interview+Behavior	1
expo	DSQTKCAL	DXXWDBMD	-0.0131436	0.010215	0.288498	0.779902	-1.2867	0.325934	0.977801	0	4	2	-9	-2	-0.010871	0.0192847	-0.563714	0.575687	0.000108403	0.330757	3591	-0.010871	0.575687	0.0192847	-0.563714	Ward's triangle bone mineral density (gm/cm^2)	anthropometric	dexa	Energy (kcal)	nutrients	supplements	4	1	1	> BY & Bonf.	dexa	supplements	14620	1	Dietary Interview+Behavior	1
expo	DSQTLYCO	DXAFMRD0	-0.0212305	0.00825577	0.236102	0.594816	-2.5716	0.0770685	0.0770685	0	2	2	-9	-2	-0.0310756	0.0256747	-1.21036	0.232324	0.000935023	0.356942	2289	-0.0310756	0.232324	0.0256747	-1.21036	Calculated DO for femur	anthropometric	dexa	Lycopene (mcg)	nutrients	supplements	2	1	1	> BY & Bonf.	dexa	supplements	14620	1	Dietary Interview+Behavior	1
expo	DSQTLYCO	DXAFMRK	-0.0174168	0.0272587	0.638041	0.831391	-0.638945	1.03714	1.03714	0.0358068	2	2	-9	-2	0.00200416	0.0210987	0.09499	0.924735	3.88911e-06	0.355108	2289	0.00200416	0.924735	0.0210987	0.09499	Calculated K for femur	anthropometric	dexa	Lycopene (mcg)	nutrients	supplements	2	1	1	> BY & Bonf.	dexa	supplements	14620	1	Dietary Interview+Behavior	1
expo	DSQTLYCO	DXXINA	-0.00296918	0.00697389	0.743753	0.937542	-0.425757	0.145195	0.145195	0	2	2	3	0	0.014316	0.016828	0.850724	0.39933	0.00019816	0.529287	2257	0.014316	0.39933	0.016828	0.850724	Intertrochanter area (cm^2)	anthropometric	dexa	Lycopene (mcg)	nutrients	supplements	2	1	1	> BY & Bonf.	dexa	supplements	14620	1	Dietary Interview+Behavior	1
expo	DSQTLYCO	DXXINBMC	0.0147351	0.00752864	0.30071	0.634093	1.95721	0.113542	0.113542	0	2	2	9	2	0.0145467	0.0175702	0.82792	0.411991	0.0002046	0.517498	2257	0.0145467	0.411991	0.0175702	0.82792	Intertrochanter bone mineral content (gm)	anthropometric	dexa	Lycopene (mcg)	nutrients	supplements	2	1	1	> BY & Bonf.	dexa	supplements	14620	1	Dietary Interview+Behavior	1
expo	DSQTLYCO	DXXINBMD	0.0243948	0.00100653	0.0262519	0.510602	24.2367	0.00151227	0.00151227	0	2	2	9	2	0.00779716	0.0214862	0.362891	0.718348	5.87827e-05	0.265265	2257	0.00779716	0.718348	0.0214862	0.362891	Intertrochanter bone mineral density (gm/cm^2)	anthropometric	dexa	Lycopene (mcg)	nutrients	supplements	2	1	1	> BY & Bonf.	dexa	supplements	14620	1	Dietary Interview+Behavior	1
expo	DSQTLYCO	DXXNKA	0.0142934	0.0332434	0.74149	0.652179	0.429964	2.56118	2.56118	0.609555	2	2	9	2	0.0146888	0.018449	0.796186	0.430014	0.000208617	0.508886	2257	0.0146888	0.430014	0.018449	0.796186	Femoral neck area (cm^2)	anthropometric	dexa	Lycopene (mcg)	nutrients	supplements	2	1	1	> BY & Bonf.	dexa	supplements	14620	1	Dietary Interview+Behavior	1
expo	DSQTLYCO	DXXNKBMC	0.0288244	0.0106393	0.225106	0.463874	2.70923	0.18197	0.18197	0	2	2	9	2	0.0133138	0.0198516	0.670664	0.505788	0.000171387	0.411305	2257	0.0133138	0.505788	0.0198516	0.670664	Femoral neck bone mineral content (gm)	anthropometric	dexa	Lycopene (mcg)	nutrients	supplements	2	1	1	> BY & Bonf.	dexa	supplements	14620	1	Dietary Interview+Behavior	1
expo	DSQTLYCO	DXXNKBMD	0.0240488	0.00418856	0.109778	0.54941	5.74154	0.0211493	0.0211493	0	2	2	1	0	0.00945973	0.0215749	0.43846	0.663105	8.65233e-05	0.280102	2257	0.00945973	0.663105	0.0215749	0.43846	Femoral neck bone mineral density (gm/cm^2)	anthropometric	dexa	Lycopene (mcg)	nutrients	supplements	2	1	1	> BY & Bonf.	dexa	supplements	14620	1	Dietary Interview+Behavior	1
expo	DSQTLYCO	DXXOFA	-0.00494713	0.00179984	0.222134	0.807298	-2.74866	0.0149243	0.0149243	0	2	2	3	0	0.0116071	0.0144864	0.801237	0.427114	0.000130263	0.619386	2257	0.0116071	0.427114	0.0144864	0.801237	Total femur area (cm^2)	anthropometric	dexa	Lycopene (mcg)	nutrients	supplements	2	1	1	> BY & Bonf.	dexa	supplements	14620	1	Dietary Interview+Behavior	1
expo	DSQTLYCO	DXXOFBMC	0.0164649	0.002637	0.101102	0.592511	6.2438	0.0144317	0.0144317	0	2	2	9	2	0.0164053	0.0168568	0.973216	0.335536	0.000260222	0.520949	2257	0.0164053	0.335536	0.0168568	0.973216	Total femur bone mineral content (gm)	anthropometric	dexa	Lycopene (mcg)	nutrients	supplements	2	1	1	> BY & Bonf.	dexa	supplements	14620	1	Dietary Interview+Behavior	1
expo	DSQTLYCO	DXXOFBMD	0.0308958	0.0010615	0.0218641	0.428932	29.1057	0.00149271	0.00149271	0	2	2	9	2	0.0149031	0.0211951	0.703136	0.485514	0.000214747	0.279681	2257	0.0149031	0.485514	0.0211951	0.703136	Total femur bone mineral density (gm/cm^2)	anthropometric	dexa	Lycopene (mcg)	nutrients	supplements	2	1	1	> BY & Bonf.	dexa	supplements	14620	1	Dietary Interview+Behavior	1
expo	DSQTLYCO	DXXTRA	-0.0190376	0.010029	0.308668	0.310637	-1.89826	0.692414	0.692414	0	2	2	1	0	0.00295064	0.014105	0.209191	0.835222	8.41801e-06	0.52612	2257	0.00295064	0.835222	0.014105	0.209191	Trochanter area (cm^2)	anthropometric	dexa	Lycopene (mcg)	nutrients	supplements	2	1	1	> BY & Bonf.	dexa	supplements	14620	1	Dietary Interview+Behavior	1
expo	DSQTLYCO	DXXTRBMC	0.0161324	0.0048647	0.186452	0.598649	3.31621	0.0509084	0.0509084	0	2	2	9	2	0.0195563	0.0164025	1.19227	0.239269	0.000369785	0.443476	2257	0.0195563	0.239269	0.0164025	1.19227	Trochanter bone mineral content (gm)	anthropometric	dexa	Lycopene (mcg)	nutrients	supplements	2	1	1	> BY & Bonf.	dexa	supplements	14620	1	Dietary Interview+Behavior	1
expo	DSQTLYCO	DXXTRBMD	0.0420606	0.00426576	0.0643454	0.293382	9.86007	0.0228402	0.0228402	0	2	2	9	2	0.0315035	0.0207942	1.51501	0.136611	0.000959605	0.224478	2257	0.0315035	0.136611	0.0207942	1.51501	Trochanter bone mineral density (gm/cm^2)	anthropometric	dexa	Lycopene (mcg)	nutrients	supplements	2	1	1	> BY & Bonf.	dexa	supplements	14620	1	Dietary Interview+Behavior	1
expo	DSQTLYCO	DXXWDA	-0.0374481	0.0464577	0.568098	0.480847	-0.806068	2.59673	2.59673	0.614901	2	2	-9	-2	-0.00133239	0.0273626	-0.0486939	0.961374	1.71648e-06	0.0372863	2257	-0.00133239	0.961374	0.0273626	-0.0486939	Ward's triangle area (cm^2)	anthropometric	dexa	Lycopene (mcg)	nutrients	supplements	2	1	1	> BY & Bonf.	dexa	supplements	14620	1	Dietary Interview+Behavior	1
expo	DSQTLYCO	DXXWDBMC	0.0209151	0.00827312	0.239796	0.592039	2.52808	0.0839946	0.0839946	0	2	2	1	0	0.0183461	0.0226699	0.809272	0.422525	0.000325435	0.325365	2257	0.0183461	0.422525	0.0226699	0.809272	Ward's triangle bone mineral content (gm)	anthropometric	dexa	Lycopene (mcg)	nutrients	supplements	2	1	1	> BY & Bonf.	dexa	supplements	14620	1	Dietary Interview+Behavior	1
expo	DSQTLYCO	DXXWDBMD	0.0277672	0.00269027	0.0614881	0.508794	10.3213	0.00877024	0.00877024	0	2	2	1	0	0.0174613	0.0237562	0.735021	0.466058	0.0002948	0.353517	2257	0.0174613	0.466058	0.0237562	0.735021	Ward's triangle bone mineral density (gm/cm^2)	anthropometric	dexa	Lycopene (mcg)	nutrients	supplements	2	1	1	> BY & Bonf.	dexa	supplements	14620	1	Dietary Interview+Behavior	1
expo	DSQTLZ	DXAFMRD0	-0.0275096	0.014089	0.301324	0.360051	-1.95256	0.390561	0.390561	0	2	2	-1	0	-0.0117841	0.0177576	-0.663608	0.510254	0.000129973	0.35068	2221	-0.0117841	0.510254	0.0177576	-0.663608	Calculated DO for femur	anthropometric	dexa	Lutein + zeaxanthin (mcg)	nutrients	supplements	2	1	1	> BY & Bonf.	dexa	supplements	14620	1	Dietary Interview+Behavior	1
expo	DSQTLZ	DXAFMRK	-0.0183479	0.0358864	0.699115	0.635043	-0.511277	2.08082	2.08082	0.519421	2	2	-1	0	-0.0307985	0.0199621	-1.54284	0.129721	0.000887815	0.370866	2221	-0.0307985	0.129721	0.0199621	-1.54284	Calculated K for femur	anthropometric	dexa	Lutein + zeaxanthin (mcg)	nutrients	supplements	2	1	1	> BY & Bonf.	dexa	supplements	14620	1	Dietary Interview+Behavior	1
expo	DSQTLZ	DXXINA	-0.0156874	0.00820953	0.306932	0.575555	-1.91088	0.214442	0.214442	0	2	2	-7	-2	-0.00455878	0.0152351	-0.29923	0.766113	1.94776e-05	0.567103	2185	-0.00455878	0.766113	0.0152351	-0.29923	Intertrochanter area (cm^2)	anthropometric	dexa	Lutein + zeaxanthin (mcg)	nutrients	supplements	2	1	1	> BY & Bonf.	dexa	supplements	14620	1	Dietary Interview+Behavior	1
expo	DSQTLZ	DXXINBMC	0.0179762	0.0209189	0.548073	0.414376	0.859329	1.39525	1.39525	0.283283	2	2	1	0	0.00749088	0.0142413	0.525996	0.601418	5.259e-05	0.561162	2185	0.00749088	0.601418	0.0142413	0.525996	Intertrochanter bone mineral content (gm)	anthropometric	dexa	Lutein + zeaxanthin (mcg)	nutrients	supplements	2	1	1	> BY & Bonf.	dexa	supplements	14620	1	Dietary Interview+Behavior	1
expo	DSQTLZ	DXXINBMD	0.048927	0.0197079	0.243774	0.20989	2.48261	0.486466	0.486466	0	2	2	1	0	0.0156561	0.0212889	0.735412	0.465822	0.000229724	0.284152	2185	0.0156561	0.465822	0.0212889	0.735412	Intertrochanter bone mineral density (gm/cm^2)	anthropometric	dexa	Lutein + zeaxanthin (mcg)	nutrients	supplements	2	1	1	> BY & Bonf.	dexa	supplements	14620	1	Dietary Interview+Behavior	1
expo	DSQTLZ	DXXNKA	-0.0250236	0.0409455	0.650767	0.288969	-0.611145	4.68299	4.68299	0.786461	2	2	-7	-2	-0.0118632	0.0149211	-0.795057	0.430664	0.000131898	0.533285	2185	-0.0118632	0.430664	0.0149211	-0.795057	Femoral neck area (cm^2)	anthropometric	dexa	Lutein + zeaxanthin (mcg)	nutrients	supplements	2	1	1	> BY & Bonf.	dexa	supplements	14620	1	Dietary Interview+Behavior	1
expo	DSQTLZ	DXXNKBMC	0.0309206	0.0109092	0.215929	0.192489	2.83435	0.391955	0.391955	0	2	2	1	0	0.0137715	0.0147617	0.932918	0.355733	0.000177745	0.430679	2185	0.0137715	0.355733	0.0147617	0.932918	Femoral neck bone mineral content (gm)	anthropometric	dexa	Lutein + zeaxanthin (mcg)	nutrients	supplements	2	1	1	> BY & Bonf.	dexa	supplements	14620	1	Dietary Interview+Behavior	1
expo	DSQTLZ	DXXNKBMD	0.0525394	0.037898	0.397821	0.0532216	1.38634	3.42457	3.42457	0.707993	2	2	1	0	0.0254357	0.0172821	1.4718	0.147885	0.000606352	0.285317	2185	0.0254357	0.147885	0.0172821	1.4718	Femoral neck bone mineral density (gm/cm^2)	anthropometric	dexa	Lutein + zeaxanthin (mcg)	nutrients	supplements	2	1	1	> BY & Bonf.	dexa	supplements	14620	1	Dietary Interview+Behavior	1
expo	DSQTLZ	DXXOFA	-0.0211487	0.00284952	0.0852631	0.281535	-7.42184	0.0496008	0.0496008	0	2	2	-7	-2	-0.0133508	0.0119469	-1.11751	0.269578	0.000167052	0.651643	2185	-0.0133508	0.269578	0.0119469	-1.11751	Total femur area (cm^2)	anthropometric	dexa	Lutein + zeaxanthin (mcg)	nutrients	supplements	2	1	1	> BY & Bonf.	dexa	supplements	14620	1	Dietary Interview+Behavior	1
expo	DSQTLZ	DXXOFBMC	0.0229861	0.0198921	0.454143	0.334132	1.15554	1.18456	1.18456	0.155805	2	2	1	0	0.00795472	0.0135542	0.586884	0.560151	5.93044e-05	0.563324	2185	0.00795472	0.560151	0.0135542	0.586884	Total femur bone mineral content (gm)	anthropometric	dexa	Lutein + zeaxanthin (mcg)	nutrients	supplements	2	1	1	> BY & Bonf.	dexa	supplements	14620	1	Dietary Interview+Behavior	1
expo	DSQTLZ	DXXOFBMD	0.0592967	0.0232392	0.237788	0.096179	2.55158	0.829036	0.829036	0	2	2	1	0	0.0252061	0.0196645	1.2818	0.206335	0.000595452	0.303692	2185	0.0252061	0.206335	0.0196645	1.2818	Total femur bone mineral density (gm/cm^2)	anthropometric	dexa	Lutein + zeaxanthin (mcg)	nutrients	supplements	2	1	1	> BY & Bonf.	dexa	supplements	14620	1	Dietary Interview+Behavior	1
expo	DSQTLZ	DXXTRA	-0.0252422	0.00403683	0.100956	0.380878	-6.25298	0.0411397	0.0411397	0	2	2	-7	-2	-0.0267177	0.017744	-1.50573	0.138972	0.000669015	0.551662	2185	-0.0267177	0.138972	0.017744	-1.50573	Trochanter area (cm^2)	anthropometric	dexa	Lutein + zeaxanthin (mcg)	nutrients	supplements	2	1	1	> BY & Bonf.	dexa	supplements	14620	1	Dietary Interview+Behavior	1
expo	DSQTLZ	DXXTRBMC	0.0337	0.0175065	0.305011	0.342323	1.925	0.52108	0.52108	0	2	2	1	0	0.00591548	0.0173971	0.340027	0.735384	3.27957e-05	0.484513	2185	0.00591548	0.735384	0.0173971	0.340027	Trochanter bone mineral content (gm)	anthropometric	dexa	Lutein + zeaxanthin (mcg)	nutrients	supplements	2	1	1	> BY & Bonf.	dexa	supplements	14620	1	Dietary Interview+Behavior	1
expo	DSQTLZ	DXXTRBMD	0.077796	0.0171475	0.138113	0.0474944	4.53686	0.400224	0.400224	0	2	2	3	0	0.0389586	0.0204197	1.90789	0.0626583	0.00142248	0.25472	2185	0.0389586	0.0626583	0.0204197	1.90789	Trochanter bone mineral density (gm/cm^2)	anthropometric	dexa	Lutein + zeaxanthin (mcg)	nutrients	supplements	2	1	1	> BY & Bonf.	dexa	supplements	14620	1	Dietary Interview+Behavior	1
expo	DSQTLZ	DXXWDA	-0.0622661	0.0563411	0.468224	0.199834	-1.10516	3.19161	3.19161	0.686679	2	2	-9	-2	-0.0151967	0.0271067	-0.560626	0.577773	0.000216439	0.0506303	2185	-0.0151967	0.577773	0.0271067	-0.560626	Ward's triangle area (cm^2)	anthropometric	dexa	Lutein + zeaxanthin (mcg)	nutrients	supplements	2	1	1	> BY & Bonf.	dexa	supplements	14620	1	Dietary Interview+Behavior	1
expo	DSQTLZ	DXXWDBMC	0.0297347	0.0278973	0.479711	0.422042	1.06586	1.27356	1.27356	0.214798	2	2	1	0	0.0113507	0.019357	0.586385	0.560483	0.000120748	0.315632	2185	0.0113507	0.560483	0.019357	0.586385	Ward's triangle bone mineral content (gm)	anthropometric	dexa	Lutein + zeaxanthin (mcg)	nutrients	supplements	2	1	1	> BY & Bonf.	dexa	supplements	14620	1	Dietary Interview+Behavior	1
expo	DSQTLZ	DXXWDBMD	0.0403972	0.0179546	0.266253	0.246983	2.24997	0.559605	0.559605	0	2	2	1	0	0.0123942	0.0193237	0.6414	0.524446	0.00014397	0.340163	2185	0.0123942	0.524446	0.0193237	0.6414	Ward's triangle bone mineral density (gm/cm^2)	anthropometric	dexa	Lutein + zeaxanthin (mcg)	nutrients	supplements	2	1	1	> BY & Bonf.	dexa	supplements	14620	1	Dietary Interview+Behavior	1
expo	DSQTMAGN	DXAFMRD0	0.0022752	0.0110404	0.849922	0.932161	0.206079	1.47642	4.42925	0.322684	4	2	1	0	-0.00298227	0.0177117	-0.168379	0.867023	8.21305e-06	0.350392	4801	-0.00298227	0.867023	0.0177117	-0.168379	Calculated DO for femur	anthropometric	dexa	Magnesium (mg)	nutrients	supplements	4	1	1	> BY & Bonf.	dexa	supplements	14620	1	Dietary Interview+Behavior	1
expo	DSQTMAGN	DXAFMRK	0.00514649	0.0314163	0.88029	0.971246	0.163816	2.46658	7.39974	0.59458	4	2	-3	0	-0.0144737	0.0198663	-0.728556	0.469966	0.00019345	0.372117	4801	-0.0144737	0.469966	0.0198663	-0.728556	Calculated K for femur	anthropometric	dexa	Magnesium (mg)	nutrients	supplements	4	1	1	> BY & Bonf.	dexa	supplements	14620	1	Dietary Interview+Behavior	1
expo	DSQTMAGN	DXXINA	0.0126873	0.0106094	0.317658	0.587008	1.19585	0.706158	2.11847	0	4	2	9	2	0.0128453	0.0136474	0.941231	0.351503	0.00015241	0.558126	4739	0.0128453	0.351503	0.0136474	0.941231	Intertrochanter area (cm^2)	anthropometric	dexa	Magnesium (mg)	nutrients	supplements	4	1	1	> BY & Bonf.	dexa	supplements	14620	1	Dietary Interview+Behavior	1
expo	DSQTMAGN	DXXINBMC	0.00983357	0.0121348	0.477048	0.635384	0.810364	0.863262	2.58979	0	4	2	9	2	0.0120075	0.0146058	0.822103	0.415259	0.000133176	0.533997	4739	0.0120075	0.415259	0.0146058	0.822103	Intertrochanter bone mineral content (gm)	anthropometric	dexa	Magnesium (mg)	nutrients	supplements	4	1	1	> BY & Bonf.	dexa	supplements	14620	1	Dietary Interview+Behavior	1
expo	DSQTMAGN	DXXINBMD	0.0041558	0.00671465	0.579792	0.876328	0.618915	0.142049	0.426147	0	4	2	7	2	0.00742571	0.0192029	0.386697	0.700764	5.09329e-05	0.262877	4739	0.00742571	0.700764	0.0192029	0.386697	Intertrochanter bone mineral density (gm/cm^2)	anthropometric	dexa	Magnesium (mg)	nutrients	supplements	4	1	1	> BY & Bonf.	dexa	supplements	14620	1	Dietary Interview+Behavior	1
expo	DSQTMAGN	DXXNKA	0.0183985	0.0176328	0.373435	0.488211	1.04342	1.44291	4.32873	0.306956	4	2	9	2	0.0198201	0.0152287	1.3015	0.199569	0.000362854	0.513206	4739	0.0198201	0.199569	0.0152287	1.3015	Femoral neck area (cm^2)	anthropometric	dexa	Magnesium (mg)	nutrients	supplements	4	1	1	> BY & Bonf.	dexa	supplements	14620	1	Dietary Interview+Behavior	1
expo	DSQTMAGN	DXXNKBMC	0.0255822	0.0089885	0.0653176	0.364601	2.84611	0.368788	1.10636	0	4	2	7	2	0.0299548	0.0176373	1.69838	0.0961923	0.000828808	0.387922	4739	0.0299548	0.0961923	0.0176373	1.69838	Femoral neck bone mineral content (gm)	anthropometric	dexa	Magnesium (mg)	nutrients	supplements	4	1	1	> BY & Bonf.	dexa	supplements	14620	1	Dietary Interview+Behavior	1
expo	DSQTMAGN	DXXNKBMD	0.0247829	0.00457983	0.0123762	0.483838	5.41132	0.0678785	0.203636	0	4	2	1	0	0.0263273	0.018836	1.39771	0.168905	0.000640229	0.25814	4739	0.0263273	0.168905	0.018836	1.39771	Femoral neck bone mineral density (gm/cm^2)	anthropometric	dexa	Magnesium (mg)	nutrients	supplements	4	1	1	> BY & Bonf.	dexa	supplements	14620	1	Dietary Interview+Behavior	1
expo	DSQTMAGN	DXXOFA	0.0238457	0.0192369	0.303259	0.329645	1.23958	2.52613	7.57839	0.604138	4	2	9	2	0.0175146	0.0127028	1.3788	0.174625	0.000283349	0.632175	4739	0.0175146	0.174625	0.0127028	1.3788	Total femur area (cm^2)	anthropometric	dexa	Magnesium (mg)	nutrients	supplements	4	1	1	> BY & Bonf.	dexa	supplements	14620	1	Dietary Interview+Behavior	1
expo	DSQTMAGN	DXXOFBMC	0.0155242	0.0126586	0.307533	0.526395	1.22638	0.922384	2.76715	0	4	2	9	2	0.0150691	0.0154557	0.974986	0.334667	0.000209746	0.530266	4739	0.0150691	0.334667	0.0154557	0.974986	Total femur bone mineral content (gm)	anthropometric	dexa	Magnesium (mg)	nutrients	supplements	4	1	1	> BY & Bonf.	dexa	supplements	14620	1	Dietary Interview+Behavior	1
expo	DSQTMAGN	DXXOFBMD	0.00649178	0.00552209	0.324559	0.838325	1.1756	0.0950133	0.28504	0	4	2	7	2	0.00863025	0.0190613	0.452764	0.652847	6.87969e-05	0.269021	4739	0.00863025	0.652847	0.0190613	0.452764	Total femur bone mineral density (gm/cm^2)	anthropometric	dexa	Magnesium (mg)	nutrients	supplements	4	1	1	> BY & Bonf.	dexa	supplements	14620	1	Dietary Interview+Behavior	1
expo	DSQTMAGN	DXXTRA	0.0282709	0.0286234	0.396127	0.241352	0.987682	5.55992	16.6798	0.820141	4	2	9	2	0.0215406	0.0137908	1.56196	0.125153	0.000428586	0.555873	4739	0.0215406	0.125153	0.0137908	1.56196	Trochanter area (cm^2)	anthropometric	dexa	Magnesium (mg)	nutrients	supplements	4	1	1	> BY & Bonf.	dexa	supplements	14620	1	Dietary Interview+Behavior	1
expo	DSQTMAGN	DXXTRBMC	0.0226913	0.0144251	0.213766	0.459068	1.57304	1.05784	3.17351	0.0546737	4	2	9	2	0.0154018	0.0168878	0.912009	0.366519	0.000219111	0.463329	4739	0.0154018	0.366519	0.0168878	0.912009	Trochanter bone mineral content (gm)	anthropometric	dexa	Magnesium (mg)	nutrients	supplements	4	1	1	> BY & Bonf.	dexa	supplements	14620	1	Dietary Interview+Behavior	1
expo	DSQTMAGN	DXXTRBMD	0.0072225	0.00370355	0.146252	0.862151	1.95015	0.042384	0.127152	0	4	2	7	2	0.00635503	0.0192274	0.330519	0.742509	3.73041e-05	0.216582	4739	0.00635503	0.742509	0.0192274	0.330519	Trochanter bone mineral density (gm/cm^2)	anthropometric	dexa	Magnesium (mg)	nutrients	supplements	4	1	1	> BY & Bonf.	dexa	supplements	14620	1	Dietary Interview+Behavior	1
expo	DSQTMAGN	DXXWDA	0.000867611	0.0177049	0.963996	0.837505	0.0490039	1.00932	3.02797	0.00923873	4	2	1	0	0.00739072	0.0188042	0.393037	0.696108	5.04541e-05	0.0484045	4739	0.00739072	0.696108	0.0188042	0.393037	Ward's triangle area (cm^2)	anthropometric	dexa	Magnesium (mg)	nutrients	supplements	4	1	1	> BY & Bonf.	dexa	supplements	14620	1	Dietary Interview+Behavior	1
expo	DSQTMAGN	DXXWDBMC	0.0288214	0.00980887	0.0605934	0.293253	2.9383	0.520761	1.56228	0	4	2	1	0	0.0269808	0.0148982	1.81102	0.0766715	0.000672406	0.324925	4739	0.0269808	0.0766715	0.0148982	1.81102	Ward's triangle bone mineral content (gm)	anthropometric	dexa	Magnesium (mg)	nutrients	supplements	4	1	1	> BY & Bonf.	dexa	supplements	14620	1	Dietary Interview+Behavior	1
expo	DSQTMAGN	DXXWDBMD	0.0284897	0.00865738	0.0460501	0.324061	3.29081	0.325369	0.976106	0	4	2	1	0	0.0288541	0.0152518	1.89185	0.064816	0.000769021	0.345935	4739	0.0288541	0.064816	0.0152518	1.89185	Ward's triangle bone mineral density (gm/cm^2)	anthropometric	dexa	Magnesium (mg)	nutrients	supplements	4	1	1	> BY & Bonf.	dexa	supplements	14620	1	Dietary Interview+Behavior	1
expo	DSQTNIAC	DXAFMRD0	-0.0371175	0.0102089	0.0358475	0.200364	-3.63579	0.537208	1.61163	0	4	2	-9	-2	-0.0381557	0.0162152	-2.35309	0.0229493	0.00136142	0.35601	4787	-0.0381557	0.0229493	0.0162152	-2.35309	Calculated DO for femur	anthropometric	dexa	Niacin (mg)	nutrients	supplements	4	1	1	> BY & Bonf.	dexa	supplements	14620	1	Dietary Interview+Behavior	0.531325
expo	DSQTNIAC	DXAFMRK	-0.0281287	0.0164764	0.186322	0.423718	-1.70721	0.916819	2.75046	0	4	2	-9	-2	-0.0198647	0.0166775	-1.19111	0.23972	0.000369009	0.37741	4787	-0.0198647	0.23972	0.0166775	-1.19111	Calculated K for femur	anthropometric	dexa	Niacin (mg)	nutrients	supplements	4	1	1	> BY & Bonf.	dexa	supplements	14620	1	Dietary Interview+Behavior	1
expo	DSQTNIAC	DXXINA	0.0138265	0.0160288	0.451795	0.458645	0.862609	1.92944	5.78831	0.481714	4	2	9	2	0.0149963	0.0115943	1.29342	0.202322	0.000210082	0.554375	4727	0.0149963	0.202322	0.0115943	1.29342	Intertrochanter area (cm^2)	anthropometric	dexa	Niacin (mg)	nutrients	supplements	4	1	1	> BY & Bonf.	dexa	supplements	14620	1	Dietary Interview+Behavior	1
expo	DSQTNIAC	DXXINBMC	0.022038	0.012755	0.182474	0.348472	1.7278	1.04819	3.14456	0.0459721	4	2	9	2	0.0211939	0.0128528	1.64897	0.105968	0.000419607	0.529771	4727	0.0211939	0.105968	0.0128528	1.64897	Intertrochanter bone mineral content (gm)	anthropometric	dexa	Niacin (mg)	nutrients	supplements	4	1	1	> BY & Bonf.	dexa	supplements	14620	1	Dietary Interview+Behavior	1
expo	DSQTNIAC	DXXINBMD	0.0206432	0.0100781	0.132979	0.462073	2.04832	0.500282	1.50084	0	4	2	7	2	0.0208228	0.0149285	1.39483	0.169766	0.000405039	0.265522	4727	0.0208228	0.169766	0.0149285	1.39483	Intertrochanter bone mineral density (gm/cm^2)	anthropometric	dexa	Niacin (mg)	nutrients	supplements	4	1	1	> BY & Bonf.	dexa	supplements	14620	1	Dietary Interview+Behavior	1
expo	DSQTNIAC	DXXNKA	0.0313352	0.00925281	0.0428832	0.105388	3.38657	0.945518	2.83655	0	4	2	9	2	0.0337522	0.010155	3.3237	0.00174924	0.0010642	0.509314	4727	0.0337522	0.00174924	0.010155	3.3237	Femoral neck area (cm^2)	anthropometric	dexa	Niacin (mg)	nutrients	supplements	4	0.139074	1	> BY & Bonf.	dexa	supplements	14620	1	Dietary Interview+Behavior	0.165913
expo	DSQTNIAC	DXXNKBMC	0.0249006	0.00349512	0.00569181	0.297134	7.1244	0.081868	0.245604	0	4	2	9	2	0.0261951	0.0127234	2.05881	0.0452006	0.000641005	0.386273	4727	0.0261951	0.0452006	0.0127234	2.05881	Femoral neck bone mineral content (gm)	anthropometric	dexa	Niacin (mg)	nutrients	supplements	4	1	1	> BY & Bonf.	dexa	supplements	14620	1	Dietary Interview+Behavior	1
expo	DSQTNIAC	DXXNKBMD	0.0132949	0.00585041	0.10768	0.59473	2.27247	0.173484	0.520453	0	4	2	1	0	0.0136164	0.0145991	0.932691	0.355849	0.0001732	0.256357	4727	0.0136164	0.355849	0.0145991	0.932691	Femoral neck bone mineral density (gm/cm^2)	anthropometric	dexa	Niacin (mg)	nutrients	supplements	4	1	1	> BY & Bonf.	dexa	supplements	14620	1	Dietary Interview+Behavior	1
expo	DSQTNIAC	DXXOFA	0.0108779	0.0158807	0.542537	0.311559	0.684976	3.18614	9.55843	0.686141	4	2	9	2	0.019697	0.00975805	2.01853	0.0493877	0.000362426	0.626154	4727	0.019697	0.0493877	0.00975805	2.01853	Total femur area (cm^2)	anthropometric	dexa	Niacin (mg)	nutrients	supplements	4	1	1	> BY & Bonf.	dexa	supplements	14620	1	Dietary Interview+Behavior	1
expo	DSQTNIAC	DXXOFBMC	0.0228392	0.0112803	0.136037	0.289039	2.0247	0.913111	2.73933	0	4	2	9	2	0.0240223	0.0122931	1.95412	0.0567819	0.000539074	0.525783	4727	0.0240223	0.0567819	0.0122931	1.95412	Total femur bone mineral content (gm)	anthropometric	dexa	Niacin (mg)	nutrients	supplements	4	1	1	> BY & Bonf.	dexa	supplements	14620	1	Dietary Interview+Behavior	1
expo	DSQTNIAC	DXXOFBMD	0.0206625	0.00857602	0.0950734	0.479564	2.40934	0.321751	0.965254	0	4	2	7	2	0.0213093	0.015184	1.4034	0.167212	0.000424188	0.269537	4727	0.0213093	0.167212	0.015184	1.4034	Total femur bone mineral density (gm/cm^2)	anthropometric	dexa	Niacin (mg)	nutrients	supplements	4	1	1	> BY & Bonf.	dexa	supplements	14620	1	Dietary Interview+Behavior	1
expo	DSQTNIAC	DXXTRA	0.0140644	0.0173523	0.476969	0.263996	0.810523	3.4822	10.4466	0.712825	4	2	9	2	0.0204772	0.00965581	2.12071	0.0393686	0.000391706	0.554212	4727	0.0204772	0.0393686	0.00965581	2.12071	Trochanter area (cm^2)	anthropometric	dexa	Niacin (mg)	nutrients	supplements	4	1	1	> BY & Bonf.	dexa	supplements	14620	1	Dietary Interview+Behavior	1
expo	DSQTNIAC	DXXTRBMC	0.0253077	0.0099284	0.084015	0.247206	2.54902	0.679407	2.03822	0	4	2	9	2	0.0271532	0.0125799	2.15847	0.0361446	0.000688753	0.457711	4727	0.0271532	0.0361446	0.0125799	2.15847	Trochanter bone mineral content (gm)	anthropometric	dexa	Niacin (mg)	nutrients	supplements	4	1	1	> BY & Bonf.	dexa	supplements	14620	1	Dietary Interview+Behavior	1
expo	DSQTNIAC	DXXTRBMD	0.0255797	0.0054305	0.0181122	0.416713	4.71038	0.120821	0.362463	0	4	2	9	2	0.0271247	0.016361	1.65788	0.104147	0.000687303	0.213922	4727	0.0271247	0.104147	0.016361	1.65788	Trochanter bone mineral density (gm/cm^2)	anthropometric	dexa	Niacin (mg)	nutrients	supplements	4	1	1	> BY & Bonf.	dexa	supplements	14620	1	Dietary Interview+Behavior	1
expo	DSQTNIAC	DXXWDA	-0.00808768	0.0173109	0.672197	0.997061	-0.467201	1.05831	3.17492	0.0550956	4	2	-9	-2	0.00297147	0.0190055	0.156348	0.876443	8.24828e-06	0.0548081	4727	0.00297147	0.876443	0.0190055	0.156348	Ward's triangle area (cm^2)	anthropometric	dexa	Niacin (mg)	nutrients	supplements	4	1	1	> BY & Bonf.	dexa	supplements	14620	1	Dietary Interview+Behavior	1
expo	DSQTNIAC	DXXWDBMC	0.0187793	0.012185	0.220929	0.481977	1.54118	0.726055	2.17817	0	4	2	1	0	0.0143465	0.0141696	1.01249	0.316602	0.00019227	0.320226	4727	0.0143465	0.316602	0.0141696	1.01249	Ward's triangle bone mineral content (gm)	anthropometric	dexa	Niacin (mg)	nutrients	supplements	4	1	1	> BY & Bonf.	dexa	supplements	14620	1	Dietary Interview+Behavior	1
expo	DSQTNIAC	DXXWDBMD	0.0165243	0.0147556	0.344344	0.544572	1.11987	0.946384	2.83915	0	4	2	1	0	0.0134228	0.0148265	0.905324	0.370011	0.000168308	0.340433	4727	0.0134228	0.370011	0.0148265	0.905324	Ward's triangle bone mineral density (gm/cm^2)	anthropometric	dexa	Niacin (mg)	nutrients	supplements	4	1	1	> BY & Bonf.	dexa	supplements	14620	1	Dietary Interview+Behavior	1
expo	DSQTPHOS	DXAFMRD0	0.0358108	0.00582099	0.0254189	0.297493	6.15202	0.106884	0.213768	0	3	2	9	2	0.00662983	0.0193994	0.341754	0.734092	3.76391e-05	0.370601	2766	0.00662983	0.734092	0.0193994	0.341754	Calculated DO for femur	anthropometric	dexa	Phosphorus (mg)	nutrients	supplements	3	1	1	> BY & Bonf.	dexa	supplements	14620	1	Dietary Interview+Behavior	1
expo	DSQTPHOS	DXAFMRK	0.00682724	0.0401199	0.880533	0.958614	0.170171	2.33667	4.67333	0.57204	3	2	3	0	-0.00902524	0.0237535	-0.379954	0.705728	6.97513e-05	0.376782	2766	-0.00902524	0.705728	0.0237535	-0.379954	Calculated K for femur	anthropometric	dexa	Phosphorus (mg)	nutrients	supplements	3	1	1	> BY & Bonf.	dexa	supplements	14620	1	Dietary Interview+Behavior	1
expo	DSQTPHOS	DXXINA	-0.00836493	0.0302811	0.80829	0.74745	-0.276242	3.79529	7.59058	0.736515	3	2	-1	0	-0.00462764	0.016239	-0.284971	0.776945	1.82996e-05	0.568219	2728	-0.00462764	0.776945	0.016239	-0.284971	Intertrochanter area (cm^2)	anthropometric	dexa	Phosphorus (mg)	nutrients	supplements	3	1	1	> BY & Bonf.	dexa	supplements	14620	1	Dietary Interview+Behavior	1
expo	DSQTPHOS	DXXINBMC	-0.0084886	0.0158534	0.645915	0.829781	-0.535442	0.864807	1.72961	0	3	2	-3	0	0.00711897	0.0180579	0.39423	0.695233	4.33067e-05	0.541904	2728	0.00711897	0.695233	0.0180579	0.39423	Intertrochanter bone mineral content (gm)	anthropometric	dexa	Phosphorus (mg)	nutrients	supplements	3	1	1	> BY & Bonf.	dexa	supplements	14620	1	Dietary Interview+Behavior	1
expo	DSQTPHOS	DXXINBMD	-0.010605	0.00626754	0.23271	0.832747	-1.69205	0.114684	0.229368	0	3	2	-7	-2	0.00578076	0.0255956	0.22585	0.822319	2.85556e-05	0.276355	2728	0.00578076	0.822319	0.0255956	0.22585	Intertrochanter bone mineral density (gm/cm^2)	anthropometric	dexa	Phosphorus (mg)	nutrients	supplements	3	1	1	> BY & Bonf.	dexa	supplements	14620	1	Dietary Interview+Behavior	1
expo	DSQTPHOS	DXXNKA	-0.00619886	0.0275287	0.842756	0.567754	-0.225178	3.08062	6.16123	0.67539	3	2	-1	0	-0.0184971	0.0181339	-1.02003	0.313049	0.000292369	0.521521	2728	-0.0184971	0.313049	0.0181339	-1.02003	Femoral neck area (cm^2)	anthropometric	dexa	Phosphorus (mg)	nutrients	supplements	3	1	1	> BY & Bonf.	dexa	supplements	14620	1	Dietary Interview+Behavior	1
expo	DSQTPHOS	DXXNKBMC	-0.00507573	0.0158894	0.779672	0.883004	-0.31944	0.727651	1.4553	0	3	2	-9	-2	0.00379307	0.0193843	0.195678	0.845724	1.22943e-05	0.392534	2728	0.00379307	0.845724	0.0193843	0.195678	Femoral neck bone mineral content (gm)	anthropometric	dexa	Phosphorus (mg)	nutrients	supplements	3	1	1	> BY & Bonf.	dexa	supplements	14620	1	Dietary Interview+Behavior	1
expo	DSQTPHOS	DXXNKBMD	0.00369418	0.0115643	0.779667	0.906193	0.319448	0.273942	0.547883	0	3	2	-5	0	0.00932696	0.0256797	0.363203	0.718117	7.43365e-05	0.259061	2728	0.00932696	0.718117	0.0256797	0.363203	Femoral neck bone mineral density (gm/cm^2)	anthropometric	dexa	Phosphorus (mg)	nutrients	supplements	3	1	1	> BY & Bonf.	dexa	supplements	14620	1	Dietary Interview+Behavior	1
expo	DSQTPHOS	DXXOFA	-0.0175789	0.0308439	0.62621	0.507773	-0.56993	4.32136	8.64273	0.768592	3	2	-1	0	-0.0118635	0.0148642	-0.798126	0.428899	0.000120267	0.645365	2728	-0.0118635	0.428899	0.0148642	-0.798126	Total femur area (cm^2)	anthropometric	dexa	Phosphorus (mg)	nutrients	supplements	3	1	1	> BY & Bonf.	dexa	supplements	14620	1	Dietary Interview+Behavior	1
expo	DSQTPHOS	DXXOFBMC	-0.00763358	0.0160516	0.681264	0.822104	-0.475565	0.978872	1.95774	0	3	2	-3	0	0.00549601	0.0181623	0.302605	0.763555	2.58117e-05	0.538379	2728	0.00549601	0.763555	0.0181623	0.302605	Total femur bone mineral content (gm)	anthropometric	dexa	Phosphorus (mg)	nutrients	supplements	3	1	1	> BY & Bonf.	dexa	supplements	14620	1	Dietary Interview+Behavior	1
expo	DSQTPHOS	DXXOFBMD	-0.00421428	0.00468881	0.463616	0.966367	-0.898796	0.0590106	0.118021	0	3	2	-7	-2	0.011229	0.0264754	0.424127	0.67345	0.000107746	0.282189	2728	0.011229	0.67345	0.0264754	0.424127	Total femur bone mineral density (gm/cm^2)	anthropometric	dexa	Phosphorus (mg)	nutrients	supplements	3	1	1	> BY & Bonf.	dexa	supplements	14620	1	Dietary Interview+Behavior	1
expo	DSQTPHOS	DXXTRA	-0.0311675	0.0308502	0.418711	0.262877	-1.01028	4.66311	9.32622	0.785551	3	2	-1	0	-0.02049	0.0161851	-1.26597	0.211896	0.00035876	0.579227	2728	-0.02049	0.211896	0.0161851	-1.26597	Trochanter area (cm^2)	anthropometric	dexa	Phosphorus (mg)	nutrients	supplements	3	1	1	> BY & Bonf.	dexa	supplements	14620	1	Dietary Interview+Behavior	1
expo	DSQTPHOS	DXXTRBMC	-0.00668572	0.0170971	0.73349	0.811846	-0.391045	1.15854	2.31708	0.136845	3	2	-1	0	0.001223	0.0192732	0.0634562	0.949678	1.27814e-06	0.471844	2728	0.001223	0.949678	0.0192732	0.0634562	Trochanter bone mineral content (gm)	anthropometric	dexa	Phosphorus (mg)	nutrients	supplements	3	1	1	> BY & Bonf.	dexa	supplements	14620	1	Dietary Interview+Behavior	1
expo	DSQTPHOS	DXXTRBMD	0.00845212	0.00286769	0.0984148	0.821527	2.94736	0.0200588	0.0401176	0	3	2	7	2	0.0170472	0.0279942	0.608956	0.54555	0.00024833	0.23198	2728	0.0170472	0.54555	0.0279942	0.608956	Trochanter bone mineral density (gm/cm^2)	anthropometric	dexa	Phosphorus (mg)	nutrients	supplements	3	1	1	> BY & Bonf.	dexa	supplements	14620	1	Dietary Interview+Behavior	1
expo	DSQTPHOS	DXXWDA	-0.00450739	0.0417952	0.923963	0.863924	-0.107845	2.80747	5.61494	0.643808	3	2	-9	-2	-0.00859199	0.0271392	-0.316589	0.752987	6.30825e-05	0.0612417	2728	-0.00859199	0.752987	0.0271392	-0.316589	Ward's triangle area (cm^2)	anthropometric	dexa	Phosphorus (mg)	nutrients	supplements	3	1	1	> BY & Bonf.	dexa	supplements	14620	1	Dietary Interview+Behavior	1
expo	DSQTPHOS	DXXWDBMC	-0.0199808	0.0113454	0.220277	0.646523	-1.76114	0.410936	0.821873	0	3	2	-9	-2	-0.00130514	0.0239338	-0.0545311	0.956748	1.45558e-06	0.345949	2728	-0.00130514	0.956748	0.0239338	-0.0545311	Ward's triangle bone mineral content (gm)	anthropometric	dexa	Phosphorus (mg)	nutrients	supplements	3	1	1	> BY & Bonf.	dexa	supplements	14620	1	Dietary Interview+Behavior	1
expo	DSQTPHOS	DXXWDBMD	-0.00916291	0.00128204	0.0190199	0.790208	-7.14712	0.00473818	0.00947635	0	3	2	-9	-2	0.00144401	0.0248001	0.0582261	0.953821	1.78182e-06	0.359769	2728	0.00144401	0.953821	0.0248001	0.0582261	Ward's triangle bone mineral density (gm/cm^2)	anthropometric	dexa	Phosphorus (mg)	nutrients	supplements	3	1	1	> BY & Bonf.	dexa	supplements	14620	1	Dietary Interview+Behavior	1
expo	DSQTPOTA	DXAFMRD0	-0.0458477	0.0139051	0.0809693	0.201745	-3.29719	0.446622	0.893244	0	3	2	-9	-2	-0.0440525	0.0199764	-2.20522	0.032476	0.00184843	0.310435	3068	-0.0440525	0.032476	0.0199764	-2.20522	Calculated DO for femur	anthropometric	dexa	Potassium (mg)	nutrients	supplements	3	1	1	> BY & Bonf.	dexa	supplements	14620	1	Dietary Interview+Behavior	0.691956
expo	DSQTPOTA	DXAFMRK	-0.0288574	0.0245601	0.360953	0.738022	-1.17497	0.843946	1.68789	0	3	2	-9	-2	-5.49962e-05	0.0217862	-0.00252436	0.997997	2.88089e-09	0.386776	3068	-5.49962e-05	0.997997	0.0217862	-0.00252436	Calculated K for femur	anthropometric	dexa	Potassium (mg)	nutrients	supplements	3	1	1	> BY & Bonf.	dexa	supplements	14620	1	Dietary Interview+Behavior	1
expo	DSQTPOTA	DXXINA	-0.0123869	0.0152088	0.500937	0.536143	-0.814459	1.69617	3.39234	0.410437	3	2	1	0	0.00608871	0.0127006	0.479402	0.633924	3.51807e-05	0.553735	3026	0.00608871	0.633924	0.0127006	0.479402	Intertrochanter area (cm^2)	anthropometric	dexa	Potassium (mg)	nutrients	supplements	3	1	1	> BY & Bonf.	dexa	supplements	14620	1	Dietary Interview+Behavior	1
expo	DSQTPOTA	DXXINBMC	-0.00756602	0.00497903	0.26797	0.773998	-1.51958	0.126472	0.252944	0	3	2	-1	0	0.00120614	0.0154331	0.0781532	0.938045	1.38054e-06	0.534015	3026	0.00120614	0.938045	0.0154331	0.0781532	Intertrochanter bone mineral content (gm)	anthropometric	dexa	Potassium (mg)	nutrients	supplements	3	1	1	> BY & Bonf.	dexa	supplements	14620	1	Dietary Interview+Behavior	1
expo	DSQTPOTA	DXXINBMD	0.00416765	0.00735619	0.62812	0.873069	0.56655	0.114514	0.229028	0	3	2	1	0	-0.00172087	0.0217652	-0.0790655	0.937323	2.81029e-06	0.264417	3026	-0.00172087	0.937323	0.0217652	-0.0790655	Intertrochanter bone mineral density (gm/cm^2)	anthropometric	dexa	Potassium (mg)	nutrients	supplements	3	1	1	> BY & Bonf.	dexa	supplements	14620	1	Dietary Interview+Behavior	1
expo	DSQTPOTA	DXXNKA	0.00627546	0.0228659	0.809491	0.561361	0.274446	3.92977	7.85955	0.745532	3	2	9	2	0.0183982	0.0156185	1.17797	0.244866	0.00032122	0.509534	3026	0.0183982	0.244866	0.0156185	1.17797	Femoral neck area (cm^2)	anthropometric	dexa	Potassium (mg)	nutrients	supplements	3	1	1	> BY & Bonf.	dexa	supplements	14620	1	Dietary Interview+Behavior	1
expo	DSQTPOTA	DXXNKBMC	0.0258239	0.00616945	0.0526119	0.456095	4.18576	0.102481	0.204962	0	3	2	7	2	0.0182708	0.0186689	0.978676	0.332859	0.000316789	0.424121	3026	0.0182708	0.332859	0.0186689	0.978676	Femoral neck bone mineral content (gm)	anthropometric	dexa	Potassium (mg)	nutrients	supplements	3	1	1	> BY & Bonf.	dexa	supplements	14620	1	Dietary Interview+Behavior	1
expo	DSQTPOTA	DXXNKBMD	0.0224163	0.0106682	0.170398	0.590146	2.10123	0.210986	0.421973	0	3	2	1	0	0.0114568	0.0233971	0.489666	0.626697	0.000124559	0.286899	3026	0.0114568	0.626697	0.0233971	0.489666	Femoral neck bone mineral density (gm/cm^2)	anthropometric	dexa	Potassium (mg)	nutrients	supplements	3	1	1	> BY & Bonf.	dexa	supplements	14620	1	Dietary Interview+Behavior	1
expo	DSQTPOTA	DXXOFA	-0.00720889	0.0122266	0.615188	0.739613	-0.589609	1.32698	2.65396	0.246409	3	2	3	0	0.0105565	0.0109001	0.968474	0.337872	0.000105752	0.633721	3026	0.0105565	0.337872	0.0109001	0.968474	Total femur area (cm^2)	anthropometric	dexa	Potassium (mg)	nutrients	supplements	3	1	1	> BY & Bonf.	dexa	supplements	14620	1	Dietary Interview+Behavior	1
expo	DSQTPOTA	DXXOFBMC	-0.00258254	0.00689441	0.743958	0.964686	-0.374585	0.217691	0.435382	0	3	2	-1	0	0.00507697	0.0156995	0.323384	0.74787	2.44604e-05	0.532615	3026	0.00507697	0.74787	0.0156995	0.323384	Total femur bone mineral content (gm)	anthropometric	dexa	Potassium (mg)	nutrients	supplements	3	1	1	> BY & Bonf.	dexa	supplements	14620	1	Dietary Interview+Behavior	1
expo	DSQTPOTA	DXXOFBMD	0.00707502	0.00941784	0.530876	0.826657	0.751236	0.164219	0.328437	0	3	2	-1	0	0.000445365	0.0231737	0.0192186	0.98475	1.88229e-07	0.284329	3026	0.000445365	0.98475	0.0231737	0.0192186	Total femur bone mineral density (gm/cm^2)	anthropometric	dexa	Potassium (mg)	nutrients	supplements	3	1	1	> BY & Bonf.	dexa	supplements	14620	1	Dietary Interview+Behavior	1
expo	DSQTPOTA	DXXTRA	0.00638991	0.0100393	0.589586	0.871606	0.636487	0.291499	0.582999	0	3	2	9	2	0.0141811	0.016627	0.852894	0.398138	0.000190841	0.533497	3026	0.0141811	0.398138	0.016627	0.852894	Trochanter area (cm^2)	anthropometric	dexa	Potassium (mg)	nutrients	supplements	3	1	1	> BY & Bonf.	dexa	supplements	14620	1	Dietary Interview+Behavior	1
expo	DSQTPOTA	DXXTRBMC	0.00243647	0.0185658	0.9076	0.849568	0.131235	1.01314	2.02627	0.0129663	3	2	9	2	0.00941361	0.0176443	0.533521	0.596242	8.40941e-05	0.450203	3026	0.00941361	0.596242	0.0176443	0.533521	Trochanter bone mineral content (gm)	anthropometric	dexa	Potassium (mg)	nutrients	supplements	3	1	1	> BY & Bonf.	dexa	supplements	14620	1	Dietary Interview+Behavior	1
expo	DSQTPOTA	DXXTRBMD	0.0109382	0.0204488	0.646224	0.740291	0.534908	0.694818	1.38964	0	3	2	3	0	0.00417909	0.0245638	0.170132	0.865652	1.65736e-05	0.23547	3026	0.00417909	0.865652	0.0245638	0.170132	Trochanter bone mineral density (gm/cm^2)	anthropometric	dexa	Potassium (mg)	nutrients	supplements	3	1	1	> BY & Bonf.	dexa	supplements	14620	1	Dietary Interview+Behavior	1
expo	DSQTPOTA	DXXWDA	0.0176093	0.036949	0.68065	0.583821	0.476584	3.21404	6.42807	0.688865	3	2	1	0	-0.00739575	0.0225631	-0.327781	0.744564	5.19061e-05	0.0452977	3026	-0.00739575	0.744564	0.0225631	-0.327781	Ward's triangle area (cm^2)	anthropometric	dexa	Potassium (mg)	nutrients	supplements	3	1	1	> BY & Bonf.	dexa	supplements	14620	1	Dietary Interview+Behavior	1
expo	DSQTPOTA	DXXWDBMC	0.0245849	0.00499531	0.0388919	0.46982	4.92161	0.0619272	0.123854	0	3	2	1	0	0.00850894	0.0214036	0.397548	0.692802	6.87075e-05	0.34457	3026	0.00850894	0.692802	0.0214036	0.397548	Ward's triangle bone mineral content (gm)	anthropometric	dexa	Potassium (mg)	nutrients	supplements	3	1	1	> BY & Bonf.	dexa	supplements	14620	1	Dietary Interview+Behavior	1
expo	DSQTPOTA	DXXWDBMD	0.0244028	0.00449461	0.0322898	0.517321	5.42934	0.0475367	0.0950733	0	3	2	1	0	0.0117711	0.0213343	0.551745	0.583794	0.000131487	0.372468	3026	0.0117711	0.583794	0.0213343	0.551745	Ward's triangle bone mineral density (gm/cm^2)	anthropometric	dexa	Potassium (mg)	nutrients	supplements	3	1	1	> BY & Bonf.	dexa	supplements	14620	1	Dietary Interview+Behavior	1
expo	DSQTSELE	DXAFMRD0	-0.0250289	0.0280077	0.437357	0.583056	-0.893644	2.6726	8.01779	0.625832	4	2	-9	-2	-0.00841157	0.0198607	-0.423528	0.673884	6.6988e-05	0.318214	3851	-0.00841157	0.673884	0.0198607	-0.423528	Calculated DO for femur	anthropometric	dexa	Selenium (mcg)	nutrients	supplements	4	1	1	> BY & Bonf.	dexa	supplements	14620	1	Dietary Interview+Behavior	1
expo	DSQTSELE	DXAFMRK	-0.0183957	0.0272456	0.547942	0.564596	-0.675182	1.74771	5.24314	0.427824	4	2	-9	-2	-0.0225281	0.0159957	-1.40838	0.165741	0.000480496	0.38248	3851	-0.0225281	0.165741	0.0159957	-1.40838	Calculated K for femur	anthropometric	dexa	Selenium (mcg)	nutrients	supplements	4	1	1	> BY & Bonf.	dexa	supplements	14620	1	Dietary Interview+Behavior	1
expo	DSQTSELE	DXXINA	0.00219588	0.00766372	0.793121	0.877075	0.28653	0.416991	1.25097	0	4	2	9	2	0.00115937	0.0123432	0.093928	0.925574	1.2713e-06	0.551811	3803	0.00115937	0.925574	0.0123432	0.093928	Intertrochanter area (cm^2)	anthropometric	dexa	Selenium (mcg)	nutrients	supplements	4	1	1	> BY & Bonf.	dexa	supplements	14620	1	Dietary Interview+Behavior	1
expo	DSQTSELE	DXXINBMC	0.0324598	0.00785638	0.0257237	0.207095	4.13165	0.348366	1.0451	0	4	2	9	2	0.0313437	0.013642	2.2976	0.0261836	0.000929194	0.522539	3803	0.0313437	0.0261836	0.013642	2.2976	Intertrochanter bone mineral content (gm)	anthropometric	dexa	Selenium (mcg)	nutrients	supplements	4	1	1	> BY & Bonf.	dexa	supplements	14620	1	Dietary Interview+Behavior	0.731127
expo	DSQTSELE	DXXINBMD	0.0462001	0.00267401	0.000422489	0.153359	17.2775	0.0274799	0.0824397	0	4	2	9	2	0.0474594	0.0174129	2.72552	0.00905064	0.00213035	0.250924	3803	0.0474594	0.00905064	0.0174129	2.72552	Intertrochanter bone mineral density (gm/cm^2)	anthropometric	dexa	Selenium (mcg)	nutrients	supplements	4	0.510869	1	> BY & Bonf.	dexa	supplements	14620	1	Dietary Interview+Behavior	0.283445
expo	DSQTSELE	DXXNKA	0.015014	0.0225415	0.553012	0.633053	0.666061	2.807	8.42101	0.643748	4	2	9	2	0.0118176	0.0135995	0.868975	0.389372	0.000132089	0.510192	3803	0.0118176	0.389372	0.0135995	0.868975	Femoral neck area (cm^2)	anthropometric	dexa	Selenium (mcg)	nutrients	supplements	4	1	1	> BY & Bonf.	dexa	supplements	14620	1	Dietary Interview+Behavior	1
expo	DSQTSELE	DXXNKBMC	0.0392584	0.00593763	0.00704462	0.196987	6.61179	0.180313	0.540938	0	4	2	9	2	0.0362901	0.0153365	2.36627	0.0222359	0.00124561	0.400311	3803	0.0362901	0.0222359	0.0153365	2.36627	Femoral neck bone mineral content (gm)	anthropometric	dexa	Selenium (mcg)	nutrients	supplements	4	1	1	> BY & Bonf.	dexa	supplements	14620	1	Dietary Interview+Behavior	0.660412
expo	DSQTSELE	DXXNKBMD	0.0358255	0.00795198	0.0204266	0.24457	4.50523	0.281391	0.844173	0	4	2	7	2	0.0364927	0.0159279	2.29112	0.0265864	0.00125956	0.275451	3803	0.0364927	0.0265864	0.0159279	2.29112	Femoral neck bone mineral density (gm/cm^2)	anthropometric	dexa	Selenium (mcg)	nutrients	supplements	4	1	1	> BY & Bonf.	dexa	supplements	14620	1	Dietary Interview+Behavior	0.822868
expo	DSQTSELE	DXXOFA	0.00341942	0.00739557	0.675293	0.842591	0.462361	0.565079	1.69524	0	4	2	9	2	0.00260019	0.0108563	0.239509	0.811775	6.39467e-06	0.631089	3803	0.00260019	0.811775	0.0108563	0.239509	Total femur area (cm^2)	anthropometric	dexa	Selenium (mcg)	nutrients	supplements	4	1	1	> BY & Bonf.	dexa	supplements	14620	1	Dietary Interview+Behavior	1
expo	DSQTSELE	DXXOFBMC	0.0334083	0.00506483	0.00709228	0.172494	6.59614	0.166376	0.499128	0	4	2	9	2	0.0328106	0.013237	2.4787	0.0169147	0.00101821	0.52142	3803	0.0328106	0.0169147	0.013237	2.4787	Total femur bone mineral content (gm)	anthropometric	dexa	Selenium (mcg)	nutrients	supplements	4	0.828741	1	> BY & Bonf.	dexa	supplements	14620	1	Dietary Interview+Behavior	0.51807
expo	DSQTSELE	DXXOFBMD	0.0467961	0.00586264	0.0041031	0.141119	7.98208	0.138507	0.41552	0	4	2	9	2	0.047839	0.0167381	2.85809	0.00638229	0.00216457	0.266538	3803	0.047839	0.00638229	0.0167381	2.85809	Total femur bone mineral density (gm/cm^2)	anthropometric	dexa	Selenium (mcg)	nutrients	supplements	4	0.388567	1	> BY & Bonf.	dexa	supplements	14620	1	Dietary Interview+Behavior	0.218209
expo	DSQTSELE	DXXTRA	-0.00107382	0.00795716	0.901197	0.982396	-0.13495	0.515365	1.5461	0	4	2	7	0	0.00226257	0.0137678	0.164338	0.870185	4.84184e-06	0.545659	3803	0.00226257	0.870185	0.0137678	0.164338	Trochanter area (cm^2)	anthropometric	dexa	Selenium (mcg)	nutrients	supplements	4	1	1	> BY & Bonf.	dexa	supplements	14620	1	Dietary Interview+Behavior	1
expo	DSQTSELE	DXXTRBMC	0.0269059	0.00370955	0.00540682	0.234858	7.25315	0.105271	0.315814	0	4	2	9	2	0.0303209	0.0134082	2.26136	0.028509	0.000869544	0.446332	3803	0.0303209	0.028509	0.0134082	2.26136	Trochanter bone mineral content (gm)	anthropometric	dexa	Selenium (mcg)	nutrients	supplements	4	1	1	> BY & Bonf.	dexa	supplements	14620	1	Dietary Interview+Behavior	0.898017
expo	DSQTSELE	DXXTRBMD	0.0468675	0.0153076	0.0549185	0.161927	3.06172	0.913321	2.73996	0	4	2	9	2	0.0463065	0.0165181	2.80338	0.00738018	0.0020281	0.212784	3803	0.0463065	0.00738018	0.0165181	2.80338	Trochanter bone mineral density (gm/cm^2)	anthropometric	dexa	Selenium (mcg)	nutrients	supplements	4	0.435311	1	> BY & Bonf.	dexa	supplements	14620	1	Dietary Interview+Behavior	0.278206
expo	DSQTSELE	DXXWDA	-0.0124358	0.0231545	0.628491	0.828666	-0.53708	1.33796	4.01387	0.252591	4	2	-9	-2	-0.0042023	0.0237311	-0.17708	0.860223	1.67024e-05	0.0511878	3803	-0.0042023	0.860223	0.0237311	-0.17708	Ward's triangle area (cm^2)	anthropometric	dexa	Selenium (mcg)	nutrients	supplements	4	1	1	> BY & Bonf.	dexa	supplements	14620	1	Dietary Interview+Behavior	1
expo	DSQTSELE	DXXWDBMC	0.0451815	0.0180722	0.0877019	0.231298	2.50006	1.3543	4.06291	0.261612	4	2	3	0	0.0315258	0.0176007	1.79116	0.0798484	0.00094002	0.349299	3803	0.0315258	0.0798484	0.0176007	1.79116	Ward's triangle bone mineral content (gm)	anthropometric	dexa	Selenium (mcg)	nutrients	supplements	4	1	1	> BY & Bonf.	dexa	supplements	14620	1	Dietary Interview+Behavior	1
expo	DSQTSELE	DXXWDBMD	0.0400352	0.0119484	0.044037	0.281494	3.35067	0.585733	1.7572	0	4	2	3	0	0.0330478	0.0176728	1.86998	0.0678588	0.00103298	0.374705	3803	0.0330478	0.0678588	0.0176728	1.86998	Ward's triangle bone mineral density (gm/cm^2)	anthropometric	dexa	Selenium (mcg)	nutrients	supplements	4	1	1	> BY & Bonf.	dexa	supplements	14620	1	Dietary Interview+Behavior	1
expo	DSQTSUGR	DXAFMRD0	0.103805	0.0301667	0.180048	0.0182981	3.44104	0.99024	0.99024	0	2	2	9	2	0.043803	0.0272105	1.60978	0.114287	0.00175453	0.433129	1855	0.043803	0.114287	0.0272105	1.60978	Calculated DO for femur	anthropometric	dexa	Total sugars (gm)	nutrients	supplements	2	1	1	> BY & Bonf.	dexa	supplements	14620	1	Dietary Interview+Behavior	1
expo	DSQTSUGR	DXAFMRK	0.0720999	0.00429716	0.0378977	0.145053	16.7785	0.0150979	0.0150979	0	2	2	9	2	-0.0568443	0.0203437	-2.7942	0.00756097	0.00295479	0.38286	1855	-0.0568443	0.00756097	0.0203437	-2.7942	Calculated K for femur	anthropometric	dexa	Total sugars (gm)	nutrients	supplements	2	0.443758	1	> BY & Bonf.	dexa	supplements	14620	1	Dietary Interview+Behavior	0.766609
expo	DSQTSUGR	DXXINA	-0.0617409	0.0258242	0.2522	0.0710829	-2.39081	1.26713	1.26713	0.210817	2	2	-9	-2	-0.0716583	0.0177537	-4.03626	0.000203399	0.00469477	0.547423	1833	-0.0716583	0.000203399	0.0177537	-4.03626	Intertrochanter area (cm^2)	anthropometric	dexa	Total sugars (gm)	nutrients	supplements	2	0.0233224	1	BY<0.05	dexa	supplements	14620	1	Dietary Interview+Behavior	0.0354038
expo	DSQTSUGR	DXXINBMC	-0.0962722	0.0367872	0.232363	0.00755753	-2.617	2.37223	2.37223	0.578456	2	2	-9	-2	-0.0685301	0.0217883	-3.14527	0.0029066	0.00429382	0.539305	1833	-0.0685301	0.0029066	0.0217883	-3.14527	Intertrochanter bone mineral content (gm)	anthropometric	dexa	Total sugars (gm)	nutrients	supplements	2	0.208473	1	> BY & Bonf.	dexa	supplements	14620	1	Dietary Interview+Behavior	0.142439
expo	DSQTSUGR	DXXINBMD	-0.100129	0.0387846	0.235264	0.0196621	-2.58166	1.93261	1.93261	0.482564	2	2	-9	-2	-0.0366327	0.028483	-1.28613	0.204835	0.00122693	0.318356	1833	-0.0366327	0.204835	0.028483	-1.28613	Intertrochanter bone mineral density (gm/cm^2)	anthropometric	dexa	Total sugars (gm)	nutrients	supplements	2	1	1	> BY & Bonf.	dexa	supplements	14620	1	Dietary Interview+Behavior	1
expo	DSQTSUGR	DXXNKA	-0.0044071	0.0285949	0.902649	0.906891	-0.154122	1.83663	1.83663	0.455526	2	2	-9	-2	-0.0262133	0.0185132	-1.41593	0.163533	0.000628238	0.516206	1833	-0.0262133	0.163533	0.0185132	-1.41593	Femoral neck area (cm^2)	anthropometric	dexa	Total sugars (gm)	nutrients	supplements	2	1	1	> BY & Bonf.	dexa	supplements	14620	1	Dietary Interview+Behavior	1
expo	DSQTSUGR	DXXNKBMC	-0.0828844	0.0507158	0.349577	0.0711734	-1.63429	3.10641	3.10641	0.678085	2	2	-9	-2	-0.0381979	0.0266469	-1.43348	0.158482	0.00133401	0.401256	1833	-0.0381979	0.158482	0.0266469	-1.43348	Femoral neck bone mineral content (gm)	anthropometric	dexa	Total sugars (gm)	nutrients	supplements	2	1	1	> BY & Bonf.	dexa	supplements	14620	1	Dietary Interview+Behavior	1
expo	DSQTSUGR	DXXNKBMD	-0.0952399	0.0547179	0.331984	0.0462771	-1.74056	3.0582	3.0582	0.67301	2	2	-9	-2	-0.0334668	0.0309004	-1.08305	0.284429	0.00102403	0.275291	1833	-0.0334668	0.284429	0.0309004	-1.08305	Femoral neck bone mineral density (gm/cm^2)	anthropometric	dexa	Total sugars (gm)	nutrients	supplements	2	1	1	> BY & Bonf.	dexa	supplements	14620	1	Dietary Interview+Behavior	1
expo	DSQTSUGR	DXXOFA	-0.0569182	0.0303756	0.312084	0.0666661	-1.87381	2.2141	2.2141	0.548349	2	2	-9	-2	-0.0629415	0.0167473	-3.75832	0.000481015	0.00362206	0.621699	1833	-0.0629415	0.000481015	0.0167473	-3.75832	Total femur area (cm^2)	anthropometric	dexa	Total sugars (gm)	nutrients	supplements	2	0.0479832	1	BY<0.05	dexa	supplements	14620	1	Dietary Interview+Behavior	0.0505121
expo	DSQTSUGR	DXXOFBMC	-0.0923984	0.0400579	0.260427	0.0114765	-2.30662	2.81807	2.81807	0.645147	2	2	-9	-2	-0.0602624	0.0219756	-2.74224	0.00866504	0.00332027	0.533287	1833	-0.0602624	0.00866504	0.0219756	-2.74224	Total femur bone mineral content (gm)	anthropometric	dexa	Total sugars (gm)	nutrients	supplements	2	0.493401	1	> BY & Bonf.	dexa	supplements	14620	1	Dietary Interview+Behavior	0.318438
expo	DSQTSUGR	DXXOFBMD	-0.0962655	0.0431041	0.268011	0.0355803	-2.23333	2.02066	2.02066	0.505112	2	2	-9	-2	-0.0341785	0.029765	-1.14828	0.25679	0.00106804	0.304296	1833	-0.0341785	0.25679	0.029765	-1.14828	Total femur bone mineral density (gm/cm^2)	anthropometric	dexa	Total sugars (gm)	nutrients	supplements	2	1	1	> BY & Bonf.	dexa	supplements	14620	1	Dietary Interview+Behavior	1
expo	DSQTSUGR	DXXTRA	-0.0485926	0.0346549	0.394393	0.0885826	-1.40219	3.35828	3.35828	0.702228	2	2	-9	-2	-0.0451843	0.0188816	-2.39303	0.0208481	0.00186663	0.570257	1833	-0.0451843	0.0208481	0.0188816	-2.39303	Trochanter area (cm^2)	anthropometric	dexa	Total sugars (gm)	nutrients	supplements	2	0.971314	1	> BY & Bonf.	dexa	supplements	14620	1	Dietary Interview+Behavior	0.70873
expo	DSQTSUGR	DXXTRBMC	-0.0715089	0.041845	0.337055	0.0408909	-1.7089	3.38937	3.38937	0.70496	2	2	-9	-2	-0.0383958	0.0218688	-1.75574	0.0857905	0.00134787	0.464504	1833	-0.0383958	0.0857905	0.0218688	-1.75574	Trochanter bone mineral content (gm)	anthropometric	dexa	Total sugars (gm)	nutrients	supplements	2	1	1	> BY & Bonf.	dexa	supplements	14620	1	Dietary Interview+Behavior	1
expo	DSQTSUGR	DXXTRBMD	-0.0623233	0.0417874	0.376018	0.171818	-1.49144	1.70444	1.70444	0.413296	2	2	-9	-2	-0.0142168	0.0296785	-0.479027	0.634189	0.000184793	0.229873	1833	-0.0142168	0.634189	0.0296785	-0.479027	Trochanter bone mineral density (gm/cm^2)	anthropometric	dexa	Total sugars (gm)	nutrients	supplements	2	1	1	> BY & Bonf.	dexa	supplements	14620	1	Dietary Interview+Behavior	1
expo	DSQTSUGR	DXXWDA	0.0337762	0.0112759	0.205124	0.540297	2.99544	0.0825599	0.0825599	0	2	2	9	2	-0.000123668	0.0304777	-0.00405766	0.99678	1.39828e-08	0.0540936	1833	-0.000123668	0.99678	0.0304777	-0.00405766	Ward's triangle area (cm^2)	anthropometric	dexa	Total sugars (gm)	nutrients	supplements	2	1	1	> BY & Bonf.	dexa	supplements	14620	1	Dietary Interview+Behavior	1
expo	DSQTSUGR	DXXWDBMC	-0.031404	0.0326402	0.512287	0.481275	-0.962126	1.00622	1.00622	0.00618323	2	2	-9	-2	-0.0259444	0.0282663	-0.917856	0.363482	0.000615417	0.320664	1833	-0.0259444	0.363482	0.0282663	-0.917856	Ward's triangle bone mineral content (gm)	anthropometric	dexa	Total sugars (gm)	nutrients	supplements	2	1	1	> BY & Bonf.	dexa	supplements	14620	1	Dietary Interview+Behavior	1
expo	DSQTSUGR	DXXWDBMD	-0.0523104	0.0360729	0.384332	0.259379	-1.45013	1.36408	1.36408	0.266905	2	2	-9	-2	-0.0274985	0.0274943	-1.00015	0.322469	0.00069135	0.350488	1833	-0.0274985	0.322469	0.0274943	-1.00015	Ward's triangle bone mineral density (gm/cm^2)	anthropometric	dexa	Total sugars (gm)	nutrients	supplements	2	1	1	> BY & Bonf.	dexa	supplements	14620	1	Dietary Interview+Behavior	1
expo	DSQTVB1	DXAFMRD0	-0.00527203	0.0156994	0.759128	0.946248	-0.335811	0.648198	1.94459	0	4	2	-3	-2	-0.0039571	0.0190835	-0.207357	0.836646	1.5089e-05	0.365756	4643	-0.0039571	0.836646	0.0190835	-0.207357	Calculated DO for femur	anthropometric	dexa	Thiamin (Vitamin B1) (mg)	nutrients	supplements	4	1	1	> BY & Bonf.	dexa	supplements	14620	1	Dietary Interview+Behavior	1
expo	DSQTVB1	DXAFMRK	-0.0228015	0.0282752	0.479005	0.365837	-0.806414	2.76162	8.28487	0.637894	4	2	-9	-2	-0.0285828	0.0187917	-1.52103	0.135096	0.000787256	0.380345	4643	-0.0285828	0.135096	0.0187917	-1.52103	Calculated K for femur	anthropometric	dexa	Thiamin (Vitamin B1) (mg)	nutrients	supplements	4	1	1	> BY & Bonf.	dexa	supplements	14620	1	Dietary Interview+Behavior	1
expo	DSQTVB1	DXXINA	0.013503	0.0152446	0.440987	0.562506	0.885756	1.56279	4.68838	0.36012	4	2	5	2	0.0121644	0.0131415	0.925647	0.359461	0.00014254	0.564215	4585	0.0121644	0.359461	0.0131415	0.925647	Intertrochanter area (cm^2)	anthropometric	dexa	Thiamin (Vitamin B1) (mg)	nutrients	supplements	4	1	1	> BY & Bonf.	dexa	supplements	14620	1	Dietary Interview+Behavior	1
expo	DSQTVB1	DXXINBMC	0.0141197	0.00510565	0.0698301	0.523581	2.76551	0.176021	0.528064	0	4	2	5	2	0.0170391	0.0124662	1.36682	0.178324	0.00027967	0.534283	4585	0.0170391	0.178324	0.0124662	1.36682	Intertrochanter bone mineral content (gm)	anthropometric	dexa	Thiamin (Vitamin B1) (mg)	nutrients	supplements	4	1	1	> BY & Bonf.	dexa	supplements	14620	1	Dietary Interview+Behavior	1
expo	DSQTVB1	DXXINBMD	0.018714	0.00894475	0.127512	0.581618	2.09217	0.407654	1.22296	0	4	2	7	2	0.0172349	0.0148855	1.15783	0.252909	0.000286136	0.263306	4585	0.0172349	0.252909	0.0148855	1.15783	Intertrochanter bone mineral density (gm/cm^2)	anthropometric	dexa	Thiamin (Vitamin B1) (mg)	nutrients	supplements	4	1	1	> BY & Bonf.	dexa	supplements	14620	1	Dietary Interview+Behavior	1
expo	DSQTVB1	DXXNKA	0.0309406	0.0136047	0.107502	0.183654	2.27426	1.49914	4.49743	0.332952	4	2	9	2	0.0277943	0.0122429	2.27023	0.0279235	0.000744159	0.524182	4585	0.0277943	0.0279235	0.0122429	2.27023	Femoral neck area (cm^2)	anthropometric	dexa	Thiamin (Vitamin B1) (mg)	nutrients	supplements	4	1	1	> BY & Bonf.	dexa	supplements	14620	1	Dietary Interview+Behavior	1
expo	DSQTVB1	DXXNKBMC	0.019957	0.00994263	0.138355	0.429267	2.00722	0.589374	1.76812	0	4	2	5	2	0.0244039	0.0134757	1.81095	0.0766823	0.000573682	0.383234	4585	0.0244039	0.0766823	0.0134757	1.81095	Femoral neck bone mineral content (gm)	anthropometric	dexa	Thiamin (Vitamin B1) (mg)	nutrients	supplements	4	1	1	> BY & Bonf.	dexa	supplements	14620	1	Dietary Interview+Behavior	1
expo	DSQTVB1	DXXNKBMD	0.0152119	0.00622295	0.0921316	0.634591	2.44448	0.219065	0.657194	0	4	2	3	0	0.0133727	0.0145097	0.921638	0.361526	0.000172263	0.253391	4585	0.0133727	0.361526	0.0145097	0.921638	Femoral neck bone mineral density (gm/cm^2)	anthropometric	dexa	Thiamin (Vitamin B1) (mg)	nutrients	supplements	4	1	1	> BY & Bonf.	dexa	supplements	14620	1	Dietary Interview+Behavior	1
expo	DSQTVB1	DXXOFA	0.00563439	0.0152789	0.736788	0.531219	0.368768	2.43896	7.31687	0.589989	4	2	5	2	0.0155227	0.0105565	1.47044	0.148251	0.000232108	0.64098	4585	0.0155227	0.148251	0.0105565	1.47044	Total femur area (cm^2)	anthropometric	dexa	Thiamin (Vitamin B1) (mg)	nutrients	supplements	4	1	1	> BY & Bonf.	dexa	supplements	14620	1	Dietary Interview+Behavior	1
expo	DSQTVB1	DXXOFBMC	0.0139629	0.00556643	0.0870595	0.497981	2.50841	0.237029	0.711088	0	4	2	5	2	0.017588	0.0118833	1.48005	0.145676	0.000297979	0.530818	4585	0.017588	0.145676	0.0118833	1.48005	Total femur bone mineral content (gm)	anthropometric	dexa	Thiamin (Vitamin B1) (mg)	nutrients	supplements	4	1	1	> BY & Bonf.	dexa	supplements	14620	1	Dietary Interview+Behavior	1
expo	DSQTVB1	DXXOFBMD	0.0178176	0.00786152	0.108281	0.614626	2.26643	0.319198	0.957594	0	4	2	5	2	0.0153652	0.0148049	1.03785	0.304765	0.000227422	0.266577	4585	0.0153652	0.304765	0.0148049	1.03785	Total femur bone mineral density (gm/cm^2)	anthropometric	dexa	Thiamin (Vitamin B1) (mg)	nutrients	supplements	4	1	1	> BY & Bonf.	dexa	supplements	14620	1	Dietary Interview+Behavior	1
expo	DSQTVB1	DXXTRA	-0.000234719	0.0168339	0.989751	0.584754	-0.0139432	4.74496	14.2349	0.78925	4	2	3	0	0.0152371	0.00933892	1.63157	0.109599	0.000223644	0.571904	4585	0.0152371	0.109599	0.00933892	1.63157	Trochanter area (cm^2)	anthropometric	dexa	Thiamin (Vitamin B1) (mg)	nutrients	supplements	4	1	1	> BY & Bonf.	dexa	supplements	14620	1	Dietary Interview+Behavior	1
expo	DSQTVB1	DXXTRBMC	0.0118478	0.00919561	0.287972	0.562432	1.28842	0.681028	2.04309	0	4	2	5	2	0.0141817	0.0116395	1.21841	0.229279	0.000193736	0.46626	4585	0.0141817	0.229279	0.0116395	1.21841	Trochanter bone mineral content (gm)	anthropometric	dexa	Thiamin (Vitamin B1) (mg)	nutrients	supplements	4	1	1	> BY & Bonf.	dexa	supplements	14620	1	Dietary Interview+Behavior	1
expo	DSQTVB1	DXXTRBMD	0.0162317	0.0120135	0.269521	0.690862	1.35112	0.695912	2.08773	0	4	2	5	2	0.0135913	0.0151897	0.894774	0.375566	0.000177941	0.212844	4585	0.0135913	0.375566	0.0151897	0.894774	Trochanter bone mineral density (gm/cm^2)	anthropometric	dexa	Thiamin (Vitamin B1) (mg)	nutrients	supplements	4	1	1	> BY & Bonf.	dexa	supplements	14620	1	Dietary Interview+Behavior	1
expo	DSQTVB1	DXXWDA	0.0144742	0.028257	0.643812	0.43041	0.512236	2.75193	8.25578	0.636618	4	2	3	0	0.0306023	0.0183625	1.66656	0.102398	0.000902112	0.0549954	4585	0.0306023	0.102398	0.0183625	1.66656	Ward's triangle area (cm^2)	anthropometric	dexa	Thiamin (Vitamin B1) (mg)	nutrients	supplements	4	1	1	> BY & Bonf.	dexa	supplements	14620	1	Dietary Interview+Behavior	1
expo	DSQTVB1	DXXWDBMC	0.0210389	0.00941535	0.111526	0.434898	2.23454	0.405288	1.21586	0	4	2	1	0	0.0201269	0.0150128	1.34065	0.186618	0.000390217	0.330033	4585	0.0201269	0.186618	0.0150128	1.34065	Ward's triangle bone mineral content (gm)	anthropometric	dexa	Thiamin (Vitamin B1) (mg)	nutrients	supplements	4	1	1	> BY & Bonf.	dexa	supplements	14620	1	Dietary Interview+Behavior	1
expo	DSQTVB1	DXXWDBMD	0.0120777	0.00264284	0.0196569	0.660325	4.56995	0.0341973	0.102592	0	4	2	1	0	0.0127709	0.014661	0.87108	0.388234	0.000157107	0.350007	4585	0.0127709	0.388234	0.014661	0.87108	Ward's triangle bone mineral density (gm/cm^2)	anthropometric	dexa	Thiamin (Vitamin B1) (mg)	nutrients	supplements	4	1	1	> BY & Bonf.	dexa	supplements	14620	1	Dietary Interview+Behavior	1
expo	DSQTVB12	DXAFMRD0	0.00242231	0.0180687	0.901843	0.972983	0.134061	1.02395	3.07184	0.0233856	4	2	-3	0	-0.00402261	0.020048	-0.200649	0.841857	1.37194e-05	0.373669	5393	-0.00402261	0.841857	0.020048	-0.200649	Calculated DO for femur	anthropometric	dexa	Vitamin B12 (mcg)	nutrients	supplements	4	1	1	> BY & Bonf.	dexa	supplements	14620	1	Dietary Interview+Behavior	1
expo	DSQTVB12	DXAFMRK	-0.0152086	0.00860123	0.175185	0.717298	-1.76819	0.233898	0.701693	0	4	2	-7	-2	-0.00523744	0.0169467	-0.309054	0.758676	2.32572e-05	0.35806	5393	-0.00523744	0.758676	0.0169467	-0.309054	Calculated K for femur	anthropometric	dexa	Vitamin B12 (mcg)	nutrients	supplements	4	1	1	> BY & Bonf.	dexa	supplements	14620	1	Dietary Interview+Behavior	1
expo	DSQTVB12	DXXINA	0.0129417	0.00552081	0.100838	0.575989	2.34418	0.22952	0.688561	0	4	2	9	2	0.0152567	0.0129674	1.17654	0.245431	0.000197188	0.559193	5327	0.0152567	0.245431	0.0129674	1.17654	Intertrochanter area (cm^2)	anthropometric	dexa	Vitamin B12 (mcg)	nutrients	supplements	4	1	1	> BY & Bonf.	dexa	supplements	14620	1	Dietary Interview+Behavior	1
expo	DSQTVB12	DXXINBMC	0.0143182	0.00888248	0.205364	0.706484	1.61196	0.58065	1.74195	0	4	2	9	2	0.0066005	0.014325	0.460767	0.647137	3.69074e-05	0.539909	5327	0.0066005	0.647137	0.014325	0.460767	Intertrochanter bone mineral content (gm)	anthropometric	dexa	Vitamin B12 (mcg)	nutrients	supplements	4	1	1	> BY & Bonf.	dexa	supplements	14620	1	Dietary Interview+Behavior	1
expo	DSQTVB12	DXXINBMD	0.0238547	0.0165547	0.245243	0.756849	1.44096	1.99547	5.98642	0.498866	4	2	7	2	-0.00769233	0.0177887	-0.432429	0.66745	5.01274e-05	0.289706	5327	-0.00769233	0.66745	0.0177887	-0.432429	Intertrochanter bone mineral density (gm/cm^2)	anthropometric	dexa	Vitamin B12 (mcg)	nutrients	supplements	4	1	1	> BY & Bonf.	dexa	supplements	14620	1	Dietary Interview+Behavior	1
expo	DSQTVB12	DXXNKA	0.0282761	0.0125587	0.109784	0.249261	2.25151	0.933506	2.80052	0	4	2	9	2	0.0334686	0.0143571	2.33115	0.0241824	0.000948933	0.512983	5327	0.0334686	0.0241824	0.0143571	2.33115	Femoral neck area (cm^2)	anthropometric	dexa	Vitamin B12 (mcg)	nutrients	supplements	4	1	1	> BY & Bonf.	dexa	supplements	14620	1	Dietary Interview+Behavior	1
expo	DSQTVB12	DXXNKBMC	0.0238133	0.0121779	0.145496	0.514485	1.95546	0.930645	2.79193	0	4	2	7	2	0.0126517	0.0153455	0.824457	0.413935	0.0001356	0.389098	5327	0.0126517	0.413935	0.0153455	0.824457	Femoral neck bone mineral content (gm)	anthropometric	dexa	Vitamin B12 (mcg)	nutrients	supplements	4	1	1	> BY & Bonf.	dexa	supplements	14620	1	Dietary Interview+Behavior	1
expo	DSQTVB12	DXXNKBMD	0.00976182	0.0150992	0.564	0.959012	0.646513	1.71692	5.15075	0.41756	4	2	1	0	-0.00457908	0.0151091	-0.303068	0.763205	1.7763e-05	0.253874	5327	-0.00457908	0.763205	0.0151091	-0.303068	Femoral neck bone mineral density (gm/cm^2)	anthropometric	dexa	Vitamin B12 (mcg)	nutrients	supplements	4	1	1	> BY & Bonf.	dexa	supplements	14620	1	Dietary Interview+Behavior	1
expo	DSQTVB12	DXXOFA	0.0182656	0.00368796	0.0157978	0.328469	4.95277	0.148499	0.445498	0	4	2	9	2	0.0216158	0.010692	2.02168	0.0490486	0.000395824	0.628417	5327	0.0216158	0.0490486	0.010692	2.02168	Total femur area (cm^2)	anthropometric	dexa	Vitamin B12 (mcg)	nutrients	supplements	4	1	1	> BY & Bonf.	dexa	supplements	14620	1	Dietary Interview+Behavior	1
expo	DSQTVB12	DXXOFBMC	0.0172315	0.00974548	0.175191	0.632749	1.76816	0.727397	2.18219	0	4	2	9	2	0.00858044	0.0140306	0.611552	0.543845	6.23704e-05	0.535652	5327	0.00858044	0.543845	0.0140306	0.611552	Total femur bone mineral content (gm)	anthropometric	dexa	Vitamin B12 (mcg)	nutrients	supplements	4	1	1	> BY & Bonf.	dexa	supplements	14620	1	Dietary Interview+Behavior	1
expo	DSQTVB12	DXXOFBMD	0.0171771	0.0171918	0.391356	0.909594	0.999145	2.30857	6.92571	0.566831	4	2	7	2	-0.0101264	0.0169751	-0.596543	0.553737	8.68698e-05	0.285148	5327	-0.0101264	0.553737	0.0169751	-0.596543	Total femur bone mineral density (gm/cm^2)	anthropometric	dexa	Vitamin B12 (mcg)	nutrients	supplements	4	1	1	> BY & Bonf.	dexa	supplements	14620	1	Dietary Interview+Behavior	1
expo	DSQTVB12	DXXTRA	0.0234487	0.00465018	0.0150388	0.277851	5.04254	0.193696	0.581089	0	4	2	9	2	0.0255522	0.0116509	2.19314	0.0333908	0.000553114	0.557651	5327	0.0255522	0.0333908	0.0116509	2.19314	Trochanter area (cm^2)	anthropometric	dexa	Vitamin B12 (mcg)	nutrients	supplements	4	1	1	> BY & Bonf.	dexa	supplements	14620	1	Dietary Interview+Behavior	1
expo	DSQTVB12	DXXTRBMC	0.0153991	0.0107114	0.246098	0.6544	1.43764	0.696854	2.09056	0	4	2	9	2	0.0109716	0.0139212	0.788123	0.434668	0.000101977	0.46954	5327	0.0109716	0.434668	0.0139212	0.788123	Trochanter bone mineral content (gm)	anthropometric	dexa	Vitamin B12 (mcg)	nutrients	supplements	4	1	1	> BY & Bonf.	dexa	supplements	14620	1	Dietary Interview+Behavior	1
expo	DSQTVB12	DXXTRBMD	0.0049511	0.01838	0.805107	0.893705	0.269374	2.09767	6.29301	0.523281	4	2	7	2	-0.00919077	0.0160223	-0.573623	0.569017	7.15588e-05	0.223013	5327	-0.00919077	0.569017	0.0160223	-0.573623	Trochanter bone mineral density (gm/cm^2)	anthropometric	dexa	Vitamin B12 (mcg)	nutrients	supplements	4	1	1	> BY & Bonf.	dexa	supplements	14620	1	Dietary Interview+Behavior	1
expo	DSQTVB12	DXXWDA	0.0154237	0.0312831	0.655818	0.671821	0.493037	3.48184	10.4455	0.712795	4	2	1	0	0.00938049	0.0192848	0.486419	0.628979	7.45437e-05	0.0560323	5327	0.00938049	0.628979	0.0192848	0.486419	Ward's triangle area (cm^2)	anthropometric	dexa	Vitamin B12 (mcg)	nutrients	supplements	4	1	1	> BY & Bonf.	dexa	supplements	14620	1	Dietary Interview+Behavior	1
expo	DSQTVB12	DXXWDBMC	-0.00779607	0.0141385	0.619766	0.998777	-0.551408	1.21396	3.64189	0.176252	4	2	-9	-2	0.00202391	0.0139697	0.144879	0.885439	3.47009e-06	0.301495	5327	0.00202391	0.885439	0.0139697	0.144879	Ward's triangle bone mineral content (gm)	anthropometric	dexa	Vitamin B12 (mcg)	nutrients	supplements	4	1	1	> BY & Bonf.	dexa	supplements	14620	1	Dietary Interview+Behavior	1
expo	DSQTVB12	DXXWDBMD	-0.00416209	0.00369482	0.34194	0.955912	-1.12647	0.109074	0.327221	0	4	2	-9	-2	-4.81172e-05	0.0143471	-0.00335379	0.997339	1.96137e-09	0.320945	5327	-4.81172e-05	0.997339	0.0143471	-0.00335379	Ward's triangle bone mineral density (gm/cm^2)	anthropometric	dexa	Vitamin B12 (mcg)	nutrients	supplements	4	1	1	> BY & Bonf.	dexa	supplements	14620	1	Dietary Interview+Behavior	1
expo	DSQTVB2	DXAFMRD0	-0.016392	0.0164898	0.393463	0.742716	-0.994067	0.816386	2.44916	0	4	2	-9	-2	-0.0124647	0.0190846	-0.653127	0.516925	0.000149949	0.366974	4654	-0.0124647	0.516925	0.0190846	-0.653127	Calculated DO for femur	anthropometric	dexa	Riboflavin (Vitamin B2) (mg)	nutrients	supplements	4	1	1	> BY & Bonf.	dexa	supplements	14620	1	Dietary Interview+Behavior	1
expo	DSQTVB2	DXAFMRK	-0.0257188	0.0302416	0.457568	0.357362	-0.850444	3.665	10.995	0.727149	4	2	-9	-2	-0.0225843	0.018149	-1.24439	0.219661	0.00049226	0.381928	4654	-0.0225843	0.219661	0.018149	-1.24439	Calculated K for femur	anthropometric	dexa	Riboflavin (Vitamin B2) (mg)	nutrients	supplements	4	1	1	> BY & Bonf.	dexa	supplements	14620	1	Dietary Interview+Behavior	1
expo	DSQTVB2	DXXINA	0.00406169	0.0101133	0.714864	0.764009	0.401618	0.7265	2.1795	0	4	2	5	2	0.00735876	0.0127554	0.576915	0.56681	5.22344e-05	0.562484	4595	0.00735876	0.56681	0.0127554	0.576915	Intertrochanter area (cm^2)	anthropometric	dexa	Riboflavin (Vitamin B2) (mg)	nutrients	supplements	4	1	1	> BY & Bonf.	dexa	supplements	14620	1	Dietary Interview+Behavior	1
expo	DSQTVB2	DXXINBMC	0.013106	0.00491068	0.0757628	0.560433	2.66888	0.165342	0.496025	0	4	2	5	2	0.0151773	0.0122741	1.23653	0.222539	0.000222195	0.533256	4595	0.0151773	0.222539	0.0122741	1.23653	Intertrochanter bone mineral content (gm)	anthropometric	dexa	Riboflavin (Vitamin B2) (mg)	nutrients	supplements	4	1	1	> BY & Bonf.	dexa	supplements	14620	1	Dietary Interview+Behavior	1
expo	DSQTVB2	DXXINBMD	0.0181905	0.00442842	0.0261215	0.56624	4.10767	0.0975887	0.292766	0	4	2	7	2	0.019172	0.014524	1.32002	0.193359	0.000354554	0.265109	4595	0.019172	0.193359	0.014524	1.32002	Intertrochanter bone mineral density (gm/cm^2)	anthropometric	dexa	Riboflavin (Vitamin B2) (mg)	nutrients	supplements	4	1	1	> BY & Bonf.	dexa	supplements	14620	1	Dietary Interview+Behavior	1
expo	DSQTVB2	DXXNKA	0.0251391	0.0128861	0.14615	0.269978	1.95086	1.44595	4.33786	0.308414	4	2	9	2	0.0242811	0.0117841	2.0605	0.0450325	0.000568701	0.524199	4595	0.0242811	0.0450325	0.0117841	2.0605	Femoral neck area (cm^2)	anthropometric	dexa	Riboflavin (Vitamin B2) (mg)	nutrients	supplements	4	1	1	> BY & Bonf.	dexa	supplements	14620	1	Dietary Interview+Behavior	1
expo	DSQTVB2	DXXNKBMC	0.0205546	0.00872892	0.0998728	0.380969	2.35477	0.507946	1.52384	0	4	2	7	2	0.0254913	0.0126779	2.01068	0.0502421	0.000626804	0.385065	4595	0.0254913	0.0502421	0.0126779	2.01068	Femoral neck bone mineral content (gm)	anthropometric	dexa	Riboflavin (Vitamin B2) (mg)	nutrients	supplements	4	1	1	> BY & Bonf.	dexa	supplements	14620	1	Dietary Interview+Behavior	1
expo	DSQTVB2	DXXNKBMD	0.0160392	0.00617179	0.0804598	0.566922	2.59879	0.218352	0.655057	0	4	2	5	0	0.0159853	0.0137845	1.15966	0.252172	0.000246484	0.256598	4595	0.0159853	0.252172	0.0137845	1.15966	Femoral neck bone mineral density (gm/cm^2)	anthropometric	dexa	Riboflavin (Vitamin B2) (mg)	nutrients	supplements	4	1	1	> BY & Bonf.	dexa	supplements	14620	1	Dietary Interview+Behavior	1
expo	DSQTVB2	DXXOFA	0.000498418	0.0110622	0.966894	0.720595	0.0450559	1.40882	4.22645	0.290185	4	2	5	2	0.00989205	0.00997523	0.991661	0.326551	9.43885e-05	0.64035	4595	0.00989205	0.326551	0.00997523	0.991661	Total femur area (cm^2)	anthropometric	dexa	Riboflavin (Vitamin B2) (mg)	nutrients	supplements	4	1	1	> BY & Bonf.	dexa	supplements	14620	1	Dietary Interview+Behavior	1
expo	DSQTVB2	DXXOFBMC	0.0130993	0.00473529	0.0697836	0.529578	2.7663	0.168065	0.504194	0	4	2	5	2	0.0163683	0.0117805	1.38943	0.17139	0.000258436	0.530178	4595	0.0163683	0.17139	0.0117805	1.38943	Total femur bone mineral content (gm)	anthropometric	dexa	Riboflavin (Vitamin B2) (mg)	nutrients	supplements	4	1	1	> BY & Bonf.	dexa	supplements	14620	1	Dietary Interview+Behavior	1
expo	DSQTVB2	DXXOFBMD	0.018981	0.00403044	0.0181223	0.55704	4.70941	0.0818732	0.24562	0	4	2	7	2	0.01854	0.014484	1.28004	0.206951	0.000331564	0.268328	4595	0.01854	0.206951	0.014484	1.28004	Total femur bone mineral density (gm/cm^2)	anthropometric	dexa	Riboflavin (Vitamin B2) (mg)	nutrients	supplements	4	1	1	> BY & Bonf.	dexa	supplements	14620	1	Dietary Interview+Behavior	1
expo	DSQTVB2	DXXTRA	-0.00428832	0.0158144	0.803852	0.795946	-0.271165	3.99372	11.9812	0.749607	4	2	1	0	0.0087728	0.00886095	0.990051	0.327328	7.42374e-05	0.572384	4595	0.0087728	0.327328	0.00886095	0.990051	Trochanter area (cm^2)	anthropometric	dexa	Riboflavin (Vitamin B2) (mg)	nutrients	supplements	4	1	1	> BY & Bonf.	dexa	supplements	14620	1	Dietary Interview+Behavior	1
expo	DSQTVB2	DXXTRBMC	0.00939385	0.00697964	0.27101	0.610979	1.34589	0.369659	1.10898	0	4	2	5	2	0.013925	0.012018	1.15868	0.252567	0.000187042	0.465664	4595	0.013925	0.252567	0.012018	1.15868	Trochanter bone mineral content (gm)	anthropometric	dexa	Riboflavin (Vitamin B2) (mg)	nutrients	supplements	4	1	1	> BY & Bonf.	dexa	supplements	14620	1	Dietary Interview+Behavior	1
expo	DSQTVB2	DXXTRBMD	0.0210637	0.00615462	0.0417687	0.555372	3.42243	0.174348	0.523044	0	4	2	7	2	0.0191949	0.0153495	1.25052	0.217432	0.000355401	0.213298	4595	0.0191949	0.217432	0.0153495	1.25052	Trochanter bone mineral density (gm/cm^2)	anthropometric	dexa	Riboflavin (Vitamin B2) (mg)	nutrients	supplements	4	1	1	> BY & Bonf.	dexa	supplements	14620	1	Dietary Interview+Behavior	1
expo	DSQTVB2	DXXWDA	0.00673435	0.0260701	0.81287	0.630358	0.258317	2.20089	6.60268	0.545639	4	2	1	0	0.0163366	0.0185639	0.880021	0.383423	0.000257438	0.0552636	4595	0.0163366	0.383423	0.0185639	0.880021	Ward's triangle area (cm^2)	anthropometric	dexa	Riboflavin (Vitamin B2) (mg)	nutrients	supplements	4	1	1	> BY & Bonf.	dexa	supplements	14620	1	Dietary Interview+Behavior	1
expo	DSQTVB2	DXXWDBMC	0.0243251	0.0125227	0.147354	0.3517	1.94248	0.784109	2.35233	0	4	2	1	0	0.0201964	0.014418	1.40077	0.167992	0.000393455	0.333986	4595	0.0201964	0.167992	0.014418	1.40077	Ward's triangle bone mineral content (gm)	anthropometric	dexa	Riboflavin (Vitamin B2) (mg)	nutrients	supplements	4	1	1	> BY & Bonf.	dexa	supplements	14620	1	Dietary Interview+Behavior	1
expo	DSQTVB2	DXXWDBMD	0.0144886	0.00626065	0.103628	0.551227	2.31424	0.206844	0.620531	0	4	2	1	0	0.0154413	0.0139293	1.10855	0.273386	0.000229993	0.354378	4595	0.0154413	0.273386	0.0139293	1.10855	Ward's triangle bone mineral density (gm/cm^2)	anthropometric	dexa	Riboflavin (Vitamin B2) (mg)	nutrients	supplements	4	1	1	> BY & Bonf.	dexa	supplements	14620	1	Dietary Interview+Behavior	1
expo	DSQTVB6	DXAFMRD0	-0.0276261	0.00256969	0.00172104	0.456968	-10.7507	0.0213112	0.0639335	0	4	2	-9	-2	-0.0253554	0.0171954	-1.47455	0.147146	0.000591971	0.389358	5131	-0.0253554	0.147146	0.0171954	-1.47455	Calculated DO for femur	anthropometric	dexa	Vitamin B6 (mg)	nutrients	supplements	4	1	1	> BY & Bonf.	dexa	supplements	14620	1	Dietary Interview+Behavior	1
expo	DSQTVB6	DXAFMRK	-0.0148684	0.0275807	0.627263	0.673786	-0.539088	2.58745	7.76236	0.61352	4	2	-9	-2	-0.00215711	0.016015	-0.134693	0.893443	4.28451e-06	0.374664	5131	-0.00215711	0.893443	0.016015	-0.134693	Calculated K for femur	anthropometric	dexa	Vitamin B6 (mg)	nutrients	supplements	4	1	1	> BY & Bonf.	dexa	supplements	14620	1	Dietary Interview+Behavior	1
expo	DSQTVB6	DXXINA	0.00154354	0.0134372	0.915804	0.810173	0.114871	1.22083	3.66249	0.180885	4	2	9	2	0.00473243	0.0128652	0.367848	0.714674	2.06023e-05	0.563159	5068	0.00473243	0.714674	0.0128652	0.367848	Intertrochanter area (cm^2)	anthropometric	dexa	Vitamin B6 (mg)	nutrients	supplements	4	1	1	> BY & Bonf.	dexa	supplements	14620	1	Dietary Interview+Behavior	1
expo	DSQTVB6	DXXINBMC	0.0171563	0.0094508	0.167099	0.458865	1.81532	0.653488	1.96046	0	4	2	9	2	0.016774	0.0126463	1.3264	0.191254	0.000258835	0.539268	5068	0.016774	0.191254	0.0126463	1.3264	Intertrochanter bone mineral content (gm)	anthropometric	dexa	Vitamin B6 (mg)	nutrients	supplements	4	1	1	> BY & Bonf.	dexa	supplements	14620	1	Dietary Interview+Behavior	1
expo	DSQTVB6	DXXINBMD	0.0250839	0.00896596	0.0679837	0.477446	2.79768	0.310778	0.932334	0	4	2	9	2	0.0263386	0.0165067	1.59563	0.117421	0.000638165	0.289493	5068	0.0263386	0.117421	0.0165067	1.59563	Intertrochanter bone mineral density (gm/cm^2)	anthropometric	dexa	Vitamin B6 (mg)	nutrients	supplements	4	1	1	> BY & Bonf.	dexa	supplements	14620	1	Dietary Interview+Behavior	1
expo	DSQTVB6	DXXNKA	0.0195676	0.0132952	0.237469	0.366415	1.47177	1.21376	3.64129	0.176116	4	2	9	2	0.0238927	0.0122337	1.95302	0.0569165	0.000525144	0.520902	5068	0.0238927	0.0569165	0.0122337	1.95302	Femoral neck area (cm^2)	anthropometric	dexa	Vitamin B6 (mg)	nutrients	supplements	4	1	1	> BY & Bonf.	dexa	supplements	14620	1	Dietary Interview+Behavior	1
expo	DSQTVB6	DXXNKBMC	0.0330622	0.0079521	0.0253009	0.202133	4.15768	0.380267	1.1408	0	4	2	9	2	0.0329293	0.0132575	2.48383	0.0167023	0.0009975	0.39068	5068	0.0329293	0.0167023	0.0132575	2.48383	Femoral neck bone mineral content (gm)	anthropometric	dexa	Vitamin B6 (mg)	nutrients	supplements	4	0.820988	1	> BY & Bonf.	dexa	supplements	14620	1	Dietary Interview+Behavior	0.528066
expo	DSQTVB6	DXXNKBMD	0.0254734	0.0104158	0.0920343	0.394865	2.44566	0.452621	1.35786	0	4	2	7	2	0.0266441	0.015408	1.72923	0.090474	0.000653054	0.263058	5068	0.0266441	0.090474	0.015408	1.72923	Femoral neck bone mineral density (gm/cm^2)	anthropometric	dexa	Vitamin B6 (mg)	nutrients	supplements	4	1	1	> BY & Bonf.	dexa	supplements	14620	1	Dietary Interview+Behavior	1
expo	DSQTVB6	DXXOFA	0.00886427	0.0161658	0.621631	0.478827	0.548335	2.57815	7.73444	0.612124	4	2	9	2	0.0120805	0.0107138	1.12756	0.265355	0.00013425	0.634706	5068	0.0120805	0.265355	0.0107138	1.12756	Total femur area (cm^2)	anthropometric	dexa	Vitamin B6 (mg)	nutrients	supplements	4	1	1	> BY & Bonf.	dexa	supplements	14620	1	Dietary Interview+Behavior	1
expo	DSQTVB6	DXXOFBMC	0.0216558	0.0097591	0.113145	0.346381	2.21903	0.685634	2.0569	0	4	2	9	2	0.0211921	0.0123526	1.7156	0.0929639	0.00041314	0.534619	5068	0.0211921	0.0929639	0.0123526	1.7156	Total femur bone mineral content (gm)	anthropometric	dexa	Vitamin B6 (mg)	nutrients	supplements	4	1	1	> BY & Bonf.	dexa	supplements	14620	1	Dietary Interview+Behavior	1
expo	DSQTVB6	DXXOFBMD	0.0235331	0.00854744	0.0705505	0.488464	2.75324	0.289691	0.869072	0	4	2	7	2	0.024486	0.0160986	1.521	0.135105	0.000551547	0.286472	5068	0.024486	0.135105	0.0160986	1.521	Total femur bone mineral density (gm/cm^2)	anthropometric	dexa	Vitamin B6 (mg)	nutrients	supplements	4	1	1	> BY & Bonf.	dexa	supplements	14620	1	Dietary Interview+Behavior	1
expo	DSQTVB6	DXXTRA	0.0148183	0.0183443	0.478324	0.286364	0.807787	3.40432	10.213	0.706256	4	2	9	2	0.019461	0.0108051	1.80109	0.0782459	0.0003484	0.569119	5068	0.019461	0.0782459	0.0108051	1.80109	Trochanter area (cm^2)	anthropometric	dexa	Vitamin B6 (mg)	nutrients	supplements	4	1	1	> BY & Bonf.	dexa	supplements	14620	1	Dietary Interview+Behavior	1
expo	DSQTVB6	DXXTRBMC	0.0242494	0.0131761	0.162971	0.285904	1.84041	1.06753	3.20258	0.0632552	4	2	9	2	0.0254844	0.0131676	1.93539	0.0591042	0.00059744	0.469686	5068	0.0254844	0.0591042	0.0131676	1.93539	Trochanter bone mineral content (gm)	anthropometric	dexa	Vitamin B6 (mg)	nutrients	supplements	4	1	1	> BY & Bonf.	dexa	supplements	14620	1	Dietary Interview+Behavior	1
expo	DSQTVB6	DXXTRBMD	0.0221644	0.00804049	0.0703519	0.482094	2.7566	0.261573	0.78472	0	4	2	7	2	0.0239444	0.016529	1.44863	0.154223	0.00052742	0.225116	5068	0.0239444	0.154223	0.016529	1.44863	Trochanter bone mineral density (gm/cm^2)	anthropometric	dexa	Vitamin B6 (mg)	nutrients	supplements	4	1	1	> BY & Bonf.	dexa	supplements	14620	1	Dietary Interview+Behavior	1
expo	DSQTVB6	DXXWDA	0.0152538	0.0213304	0.526163	0.671959	0.715122	1.78255	5.34766	0.439007	4	2	1	0	0.00373134	0.0176537	0.211363	0.833538	1.28079e-05	0.054633	5068	0.00373134	0.833538	0.0176537	0.211363	Ward's triangle area (cm^2)	anthropometric	dexa	Vitamin B6 (mg)	nutrients	supplements	4	1	1	> BY & Bonf.	dexa	supplements	14620	1	Dietary Interview+Behavior	1
expo	DSQTVB6	DXXWDBMC	0.018675	0.0128208	0.241259	0.426976	1.45662	0.760317	2.28095	0	4	2	1	0	0.0234586	0.0147414	1.59134	0.118383	0.000506233	0.327929	5068	0.0234586	0.118383	0.0147414	1.59134	Ward's triangle bone mineral content (gm)	anthropometric	dexa	Vitamin B6 (mg)	nutrients	supplements	4	1	1	> BY & Bonf.	dexa	supplements	14620	1	Dietary Interview+Behavior	1
expo	DSQTVB6	DXXWDBMD	0.0179065	0.0123109	0.241787	0.507782	1.45453	0.595357	1.78607	0	4	2	1	0	0.0222106	0.0154717	1.43556	0.157892	0.000453803	0.349078	5068	0.0222106	0.157892	0.0154717	1.43556	Ward's triangle bone mineral density (gm/cm^2)	anthropometric	dexa	Vitamin B6 (mg)	nutrients	supplements	4	1	1	> BY & Bonf.	dexa	supplements	14620	1	Dietary Interview+Behavior	1
expo	DSQTVC	DXAFMRD0	-0.0216572	0.01484	0.240562	0.39505	-1.45939	1.13919	3.41756	0.12218	4	2	-9	-2	-0.0295964	0.0149041	-1.98579	0.0530354	0.000796955	0.37814	5663	-0.0295964	0.0530354	0.0149041	-1.98579	Calculated DO for femur	anthropometric	dexa	Vitamin C (mg)	nutrients	supplements	4	1	1	> BY & Bonf.	dexa	supplements	14620	1	Dietary Interview+Behavior	0.993255
expo	DSQTVC	DXAFMRK	-0.0324966	0.0198334	0.199849	0.531555	-1.63848	1.09058	3.27173	0.0830548	4	2	-9	-2	-0.0140654	0.016884	-0.83306	0.409115	0.000179995	0.371718	5663	-0.0140654	0.409115	0.016884	-0.83306	Calculated K for femur	anthropometric	dexa	Vitamin C (mg)	nutrients	supplements	4	1	1	> BY & Bonf.	dexa	supplements	14620	1	Dietary Interview+Behavior	1
expo	DSQTVC	DXXINA	0.0107118	0.0111018	0.405786	0.493343	0.964869	1.02206	3.06618	0.0215829	4	2	9	2	0.0180074	0.0124101	1.45103	0.153556	0.000295156	0.560371	5595	0.0180074	0.153556	0.0124101	1.45103	Intertrochanter area (cm^2)	anthropometric	dexa	Vitamin C (mg)	nutrients	supplements	4	1	1	> BY & Bonf.	dexa	supplements	14620	1	Dietary Interview+Behavior	1
expo	DSQTVC	DXXINBMC	0.0222314	0.00937567	0.0983989	0.37835	2.37118	0.556115	1.66835	0	4	2	9	2	0.0229259	0.01335	1.71729	0.0926524	0.000478411	0.529478	5595	0.0229259	0.0926524	0.01335	1.71729	Intertrochanter bone mineral content (gm)	anthropometric	dexa	Vitamin C (mg)	nutrients	supplements	4	1	1	> BY & Bonf.	dexa	supplements	14620	1	Dietary Interview+Behavior	1
expo	DSQTVC	DXXINBMD	0.0292776	0.0134828	0.118291	0.405047	2.17148	1.07633	3.229	0.070919	4	2	7	2	0.0206994	0.0156808	1.32004	0.193352	0.000389999	0.277906	5595	0.0206994	0.193352	0.0156808	1.32004	Intertrochanter bone mineral density (gm/cm^2)	anthropometric	dexa	Vitamin C (mg)	nutrients	supplements	4	1	1	> BY & Bonf.	dexa	supplements	14620	1	Dietary Interview+Behavior	1
expo	DSQTVC	DXXNKA	0.0222152	0.0174434	0.292538	0.235483	1.27356	2.19177	6.5753	0.543747	4	2	9	2	0.0293097	0.0126124	2.32388	0.0246037	0.000781934	0.514526	5595	0.0293097	0.0246037	0.0126124	2.32388	Femoral neck area (cm^2)	anthropometric	dexa	Vitamin C (mg)	nutrients	supplements	4	1	1	> BY & Bonf.	dexa	supplements	14620	1	Dietary Interview+Behavior	1
expo	DSQTVC	DXXNKBMC	0.0263347	0.00952205	0.0698214	0.381795	2.76566	0.397747	1.19324	0	4	2	7	2	0.0279982	0.0152441	1.83666	0.0727272	0.000713522	0.377895	5595	0.0279982	0.0727272	0.0152441	1.83666	Femoral neck bone mineral content (gm)	anthropometric	dexa	Vitamin C (mg)	nutrients	supplements	4	1	1	> BY & Bonf.	dexa	supplements	14620	1	Dietary Interview+Behavior	1
expo	DSQTVC	DXXNKBMD	0.0171444	0.00800563	0.121676	0.630279	2.14154	0.238679	0.716036	0	4	2	1	0	0.0184363	0.0163628	1.12672	0.265705	0.000309383	0.253514	5595	0.0184363	0.265705	0.0163628	1.12672	Femoral neck bone mineral density (gm/cm^2)	anthropometric	dexa	Vitamin C (mg)	nutrients	supplements	4	1	1	> BY & Bonf.	dexa	supplements	14620	1	Dietary Interview+Behavior	1
expo	DSQTVC	DXXOFA	0.0126195	0.0114583	0.351185	0.41674	1.10134	1.2646	3.7938	0.209236	4	2	9	2	0.0188074	0.0111053	1.69356	0.0971119	0.000321964	0.630819	5595	0.0188074	0.0971119	0.0111053	1.69356	Total femur area (cm^2)	anthropometric	dexa	Vitamin C (mg)	nutrients	supplements	4	1	1	> BY & Bonf.	dexa	supplements	14620	1	Dietary Interview+Behavior	1
expo	DSQTVC	DXXOFBMC	0.0219856	0.00927856	0.0985477	0.380904	2.36951	0.612686	1.83806	0	4	2	9	2	0.0214035	0.0125576	1.70443	0.095048	0.000416982	0.523522	5595	0.0214035	0.095048	0.0125576	1.70443	Total femur bone mineral content (gm)	anthropometric	dexa	Vitamin C (mg)	nutrients	supplements	4	1	1	> BY & Bonf.	dexa	supplements	14620	1	Dietary Interview+Behavior	1
expo	DSQTVC	DXXOFBMD	0.0218027	0.012353	0.175754	0.543271	1.76497	0.730706	2.19212	0	4	2	7	2	0.0181773	0.0158492	1.14689	0.257359	0.00030075	0.272441	5595	0.0181773	0.257359	0.0158492	1.14689	Total femur bone mineral density (gm/cm^2)	anthropometric	dexa	Vitamin C (mg)	nutrients	supplements	4	1	1	> BY & Bonf.	dexa	supplements	14620	1	Dietary Interview+Behavior	1
expo	DSQTVC	DXXTRA	0.00965559	0.00953551	0.385828	0.568888	1.01259	0.790131	2.37039	0	4	2	9	2	0.0141074	0.0110177	1.28043	0.206812	0.000181152	0.564125	5595	0.0141074	0.206812	0.0110177	1.28043	Trochanter area (cm^2)	anthropometric	dexa	Vitamin C (mg)	nutrients	supplements	4	1	1	> BY & Bonf.	dexa	supplements	14620	1	Dietary Interview+Behavior	1
expo	DSQTVC	DXXTRBMC	0.0136218	0.00916254	0.233804	0.592777	1.48669	0.776507	2.32952	0	4	2	9	2	0.0122321	0.011417	1.07139	0.289583	0.000136191	0.458487	5595	0.0122321	0.289583	0.011417	1.07139	Trochanter bone mineral content (gm)	anthropometric	dexa	Vitamin C (mg)	nutrients	supplements	4	1	1	> BY & Bonf.	dexa	supplements	14620	1	Dietary Interview+Behavior	1
expo	DSQTVC	DXXTRBMD	0.00838651	0.0101582	0.469564	0.833417	0.825591	0.498055	1.49416	0	4	2	7	2	0.00862461	0.0157942	0.546062	0.587662	6.77059e-05	0.208591	5595	0.00862461	0.587662	0.0157942	0.546062	Trochanter bone mineral density (gm/cm^2)	anthropometric	dexa	Vitamin C (mg)	nutrients	supplements	4	1	1	> BY & Bonf.	dexa	supplements	14620	1	Dietary Interview+Behavior	1
expo	DSQTVC	DXXWDA	-0.00727111	0.012177	0.592493	0.852796	-0.597117	0.442746	1.32824	0	4	2	-9	-2	-0.00867254	0.0186259	-0.465617	0.643687	6.84606e-05	0.0542804	5595	-0.00867254	0.643687	0.0186259	-0.465617	Ward's triangle area (cm^2)	anthropometric	dexa	Vitamin C (mg)	nutrients	supplements	4	1	1	> BY & Bonf.	dexa	supplements	14620	1	Dietary Interview+Behavior	1
expo	DSQTVC	DXXWDBMC	0.0128517	0.00436177	0.0601974	0.684233	2.94643	0.0812252	0.243676	0	4	2	1	0	0.0134844	0.0151316	0.891145	0.377489	0.000165506	0.320848	5595	0.0134844	0.377489	0.0151316	0.891145	Ward's triangle bone mineral content (gm)	anthropometric	dexa	Vitamin C (mg)	nutrients	supplements	4	1	1	> BY & Bonf.	dexa	supplements	14620	1	Dietary Interview+Behavior	1
expo	DSQTVC	DXXWDBMD	0.0157115	0.00803944	0.14566	0.65372	1.95431	0.294489	0.883467	0	4	2	1	0	0.0136903	0.0149468	0.91594	0.364475	0.000170599	0.339731	5595	0.0136903	0.364475	0.0149468	0.91594	Ward's triangle bone mineral density (gm/cm^2)	anthropometric	dexa	Vitamin C (mg)	nutrients	supplements	4	1	1	> BY & Bonf.	dexa	supplements	14620	1	Dietary Interview+Behavior	1
expo	DSQTVD	DXAFMRD0	-0.00607121	0.0239028	0.815913	0.606393	-0.253996	3.24109	9.72328	0.691462	4	2	-5	-2	-0.021206	0.0160623	-1.32024	0.193288	0.000330187	0.363713	5932	-0.021206	0.193288	0.0160623	-1.32024	Calculated DO for femur	anthropometric	dexa	Vitamin D (D2 + D3) (mcg)	nutrients	supplements	4	1	1	> BY & Bonf.	dexa	supplements	14620	1	Dietary Interview+Behavior	1
expo	DSQTVD	DXAFMRK	0.00968877	0.0240614	0.714168	0.825097	0.402668	2.2457	6.7371	0.554704	4	2	7	2	0.0040286	0.0150845	0.267069	0.79061	1.19166e-05	0.323912	5932	0.0040286	0.79061	0.0150845	0.267069	Calculated K for femur	anthropometric	dexa	Vitamin D (D2 + D3) (mcg)	nutrients	supplements	4	1	1	> BY & Bonf.	dexa	supplements	14620	1	Dietary Interview+Behavior	1
expo	DSQTVD	DXXINA	-0.0386981	0.0218464	0.174625	0.164345	-1.77137	4.31684	12.9505	0.768349	4	2	-5	0	-0.0234069	0.0123959	-1.88828	0.0653045	0.00040226	0.56631	5871	-0.0234069	0.0653045	0.0123959	-1.88828	Intertrochanter area (cm^2)	anthropometric	dexa	Vitamin D (D2 + D3) (mcg)	nutrients	supplements	4	1	1	> BY & Bonf.	dexa	supplements	14620	1	Dietary Interview+Behavior	1
expo	DSQTVD	DXXINBMC	-0.0352059	0.0129397	0.0725028	0.144976	-2.72076	1.66039	4.98118	0.397733	4	2	-7	-2	-0.0270182	0.0119572	-2.25958	0.0286284	0.000535959	0.543977	5871	-0.0270182	0.0286284	0.0119572	-2.25958	Intertrochanter bone mineral content (gm)	anthropometric	dexa	Vitamin D (D2 + D3) (mcg)	nutrients	supplements	4	1	1	> BY & Bonf.	dexa	supplements	14620	1	Dietary Interview+Behavior	0.765242
expo	DSQTVD	DXXINBMD	-0.022335	0.0170152	0.280689	0.385753	-1.31265	1.6377	4.9131	0.389387	4	2	-9	-2	-0.0253479	0.017226	-1.47149	0.147967	0.000471741	0.283871	5871	-0.0253479	0.147967	0.017226	-1.47149	Intertrochanter bone mineral density (gm/cm^2)	anthropometric	dexa	Vitamin D (D2 + D3) (mcg)	nutrients	supplements	4	1	1	> BY & Bonf.	dexa	supplements	14620	1	Dietary Interview+Behavior	1
expo	DSQTVD	DXXNKA	-0.0121358	0.00533253	0.107349	0.657983	-2.2758	0.307017	0.92105	0	4	2	-1	0	-0.00693002	0.0133425	-0.519394	0.605976	3.52605e-05	0.524855	5871	-0.00693002	0.605976	0.0133425	-0.519394	Femoral neck area (cm^2)	anthropometric	dexa	Vitamin D (D2 + D3) (mcg)	nutrients	supplements	4	1	1	> BY & Bonf.	dexa	supplements	14620	1	Dietary Interview+Behavior	1
expo	DSQTVD	DXXNKBMC	-0.0236991	0.00776045	0.055261	0.319876	-3.05383	0.481196	1.44359	0	4	2	-9	-2	-0.0237629	0.0139363	-1.70511	0.0949192	0.000414589	0.378855	5871	-0.0237629	0.0949192	0.0139363	-1.70511	Femoral neck bone mineral content (gm)	anthropometric	dexa	Vitamin D (D2 + D3) (mcg)	nutrients	supplements	4	1	1	> BY & Bonf.	dexa	supplements	14620	1	Dietary Interview+Behavior	1
expo	DSQTVD	DXXNKBMD	-0.0222	0.0107429	0.130682	0.448151	-2.06648	0.484568	1.4537	0	4	2	-9	-2	-0.0238238	0.0173271	-1.37494	0.175811	0.000416716	0.238529	5871	-0.0238238	0.175811	0.0173271	-1.37494	Femoral neck bone mineral density (gm/cm^2)	anthropometric	dexa	Vitamin D (D2 + D3) (mcg)	nutrients	supplements	4	1	1	> BY & Bonf.	dexa	supplements	14620	1	Dietary Interview+Behavior	1
expo	DSQTVD	DXXOFA	-0.0251573	0.0214894	0.326258	0.319377	-1.17068	4.93112	14.7934	0.797206	4	2	-3	0	-0.0201078	0.0107108	-1.87734	0.0668218	0.000296859	0.641775	5871	-0.0201078	0.0668218	0.0107108	-1.87734	Total femur area (cm^2)	anthropometric	dexa	Vitamin D (D2 + D3) (mcg)	nutrients	supplements	4	1	1	> BY & Bonf.	dexa	supplements	14620	1	Dietary Interview+Behavior	1
expo	DSQTVD	DXXOFBMC	-0.030737	0.0117882	0.0798609	0.209601	-2.60744	1.26555	3.79664	0.209827	4	2	-7	-2	-0.0255038	0.0120208	-2.12164	0.0392864	0.000477563	0.539445	5871	-0.0255038	0.0392864	0.0120208	-2.12164	Total femur bone mineral content (gm)	anthropometric	dexa	Vitamin D (D2 + D3) (mcg)	nutrients	supplements	4	1	1	> BY & Bonf.	dexa	supplements	14620	1	Dietary Interview+Behavior	0.939144
expo	DSQTVD	DXXOFBMD	-0.0252639	0.0141483	0.172139	0.364283	-1.78564	1.13616	3.40847	0.119841	4	2	-9	-2	-0.0251632	0.017017	-1.47871	0.146032	0.000464893	0.27949	5871	-0.0251632	0.146032	0.017017	-1.47871	Total femur bone mineral density (gm/cm^2)	anthropometric	dexa	Vitamin D (D2 + D3) (mcg)	nutrients	supplements	4	1	1	> BY & Bonf.	dexa	supplements	14620	1	Dietary Interview+Behavior	1
expo	DSQTVD	DXXTRA	-0.0120846	0.0129955	0.421013	0.637816	-0.929905	1.57397	4.72191	0.364664	4	2	-3	0	-0.0136566	0.0124786	-1.0944	0.279478	0.000136931	0.570027	5871	-0.0136566	0.279478	0.0124786	-1.0944	Trochanter area (cm^2)	anthropometric	dexa	Vitamin D (D2 + D3) (mcg)	nutrients	supplements	4	1	1	> BY & Bonf.	dexa	supplements	14620	1	Dietary Interview+Behavior	1
expo	DSQTVD	DXXTRBMC	-0.0204265	0.00922058	0.113537	0.460273	-2.21532	0.589747	1.76924	0	4	2	-7	-2	-0.0187946	0.0137292	-1.36895	0.177663	0.00025935	0.4741	5871	-0.0187946	0.177663	0.0137292	-1.36895	Trochanter bone mineral content (gm)	anthropometric	dexa	Vitamin D (D2 + D3) (mcg)	nutrients	supplements	4	1	1	> BY & Bonf.	dexa	supplements	14620	1	Dietary Interview+Behavior	1
expo	DSQTVD	DXXTRBMD	-0.020641	0.0144394	0.248208	0.492301	-1.42949	1.15919	3.47758	0.137332	4	2	-9	-2	-0.0185497	0.0168728	-1.09938	0.277322	0.000252634	0.219367	5871	-0.0185497	0.277322	0.0168728	-1.09938	Trochanter bone mineral density (gm/cm^2)	anthropometric	dexa	Vitamin D (D2 + D3) (mcg)	nutrients	supplements	4	1	1	> BY & Bonf.	dexa	supplements	14620	1	Dietary Interview+Behavior	1
expo	DSQTVD	DXXWDA	-0.00154518	0.0296148	0.961669	0.926759	-0.0521757	2.2729	6.81871	0.560034	4	2	-7	-2	-0.00678293	0.0230294	-0.294533	0.769676	3.37796e-05	0.0538843	5871	-0.00678293	0.769676	0.0230294	-0.294533	Ward's triangle area (cm^2)	anthropometric	dexa	Vitamin D (D2 + D3) (mcg)	nutrients	supplements	4	1	1	> BY & Bonf.	dexa	supplements	14620	1	Dietary Interview+Behavior	1
expo	DSQTVD	DXXWDBMC	-0.0179172	0.0176517	0.384829	0.605653	-1.01504	2.1834	6.55019	0.541998	4	2	-9	-2	-0.00856846	0.0146031	-0.586756	0.560236	5.39046e-05	0.277536	5871	-0.00856846	0.560236	0.0146031	-0.586756	Ward's triangle bone mineral content (gm)	anthropometric	dexa	Vitamin D (D2 + D3) (mcg)	nutrients	supplements	4	1	1	> BY & Bonf.	dexa	supplements	14620	1	Dietary Interview+Behavior	1
expo	DSQTVD	DXXWDBMD	-0.010531	0.0129628	0.47604	0.726484	-0.812402	1.1166	3.34979	0.104421	4	2	-9	-2	-0.00660426	0.0148507	-0.44471	0.658615	3.20234e-05	0.295222	5871	-0.00660426	0.658615	0.0148507	-0.44471	Ward's triangle bone mineral density (gm/cm^2)	anthropometric	dexa	Vitamin D (D2 + D3) (mcg)	nutrients	supplements	4	1	1	> BY & Bonf.	dexa	supplements	14620	1	Dietary Interview+Behavior	1
expo	DSQTVK	DXAFMRD0	-0.0318706	0.0148862	0.121744	0.345045	-2.14095	0.659773	1.97932	0	4	2	-7	-2	-0.0334757	0.0182811	-1.83116	0.0735575	0.00105145	0.320749	3499	-0.0334757	0.0735575	0.0182811	-1.83116	Calculated DO for femur	anthropometric	dexa	Vitamin K (mcg)	nutrients	supplements	4	1	1	> BY & Bonf.	dexa	supplements	14620	1	Dietary Interview+Behavior	1
expo	DSQTVK	DXAFMRK	-0.0196997	0.0337533	0.600446	0.646291	-0.583638	2.65358	7.96073	0.62315	4	2	-9	-2	-0.00724231	0.0186828	-0.387645	0.700067	4.92134e-05	0.372463	3499	-0.00724231	0.700067	0.0186828	-0.387645	Calculated K for femur	anthropometric	dexa	Vitamin K (mcg)	nutrients	supplements	4	1	1	> BY & Bonf.	dexa	supplements	14620	1	Dietary Interview+Behavior	1
expo	DSQTVK	DXXINA	9.55066e-05	0.00463249	0.984846	0.967242	0.0206167	0.103709	0.311126	0	4	2	1	0	0.00350129	0.0166725	0.210003	0.834593	1.15057e-05	0.561931	3456	0.00350129	0.834593	0.0166725	0.210003	Intertrochanter area (cm^2)	anthropometric	dexa	Vitamin K (mcg)	nutrients	supplements	4	1	1	> BY & Bonf.	dexa	supplements	14620	1	Dietary Interview+Behavior	1
expo	DSQTVK	DXXINBMC	0.0189339	0.0107044	0.175078	0.505759	1.7688	0.469842	1.40953	0	4	2	1	0	0.024167	0.0169596	1.42497	0.160915	0.000548155	0.530188	3456	0.024167	0.160915	0.0169596	1.42497	Intertrochanter bone mineral content (gm)	anthropometric	dexa	Vitamin K (mcg)	nutrients	supplements	4	1	1	> BY & Bonf.	dexa	supplements	14620	1	Dietary Interview+Behavior	1
expo	DSQTVK	DXXINBMD	0.0319111	0.0145449	0.115823	0.284675	2.19397	0.753287	2.25986	0	4	2	5	0	0.0447077	0.0194998	2.29272	0.0264862	0.00187596	0.253452	3456	0.0447077	0.0264862	0.0194998	2.29272	Intertrochanter bone mineral density (gm/cm^2)	anthropometric	dexa	Vitamin K (mcg)	nutrients	supplements	4	1	1	> BY & Bonf.	dexa	supplements	14620	1	Dietary Interview+Behavior	0.628047
expo	DSQTVK	DXXNKA	0.0121272	0.0155184	0.491525	0.74021	0.781475	1.53006	4.59018	0.346431	4	2	1	0	0.012637	0.014245	0.887117	0.379631	0.000149881	0.519596	3456	0.012637	0.379631	0.014245	0.887117	Femoral neck area (cm^2)	anthropometric	dexa	Vitamin K (mcg)	nutrients	supplements	4	1	1	> BY & Bonf.	dexa	supplements	14620	1	Dietary Interview+Behavior	1
expo	DSQTVK	DXXNKBMC	0.0270465	0.00898457	0.0571966	0.367659	3.01033	0.371677	1.11503	0	4	2	1	0	0.0304867	0.0155034	1.96645	0.0552977	0.000872326	0.402953	3456	0.0304867	0.0552977	0.0155034	1.96645	Femoral neck bone mineral content (gm)	anthropometric	dexa	Vitamin K (mcg)	nutrients	supplements	4	1	1	> BY & Bonf.	dexa	supplements	14620	1	Dietary Interview+Behavior	1
expo	DSQTVK	DXXNKBMD	0.025666	0.0148314	0.181973	0.393057	1.73051	0.831651	2.49495	0	4	2	1	0	0.0323295	0.0172475	1.87445	0.0672275	0.000980974	0.26905	3456	0.0323295	0.0672275	0.0172475	1.87445	Femoral neck bone mineral density (gm/cm^2)	anthropometric	dexa	Vitamin K (mcg)	nutrients	supplements	4	1	1	> BY & Bonf.	dexa	supplements	14620	1	Dietary Interview+Behavior	1
expo	DSQTVK	DXXOFA	0.0147363	0.00674558	0.116845	0.546436	2.18459	0.30451	0.91353	0	4	2	1	0	0.0158005	0.0139794	1.13027	0.26422	0.000234316	0.642895	3456	0.0158005	0.26422	0.0139794	1.13027	Total femur area (cm^2)	anthropometric	dexa	Vitamin K (mcg)	nutrients	supplements	4	1	1	> BY & Bonf.	dexa	supplements	14620	1	Dietary Interview+Behavior	1
expo	DSQTVK	DXXOFBMC	0.0252413	0.0106712	0.0989179	0.357587	2.36537	0.539144	1.61743	0	4	2	1	0	0.0291302	0.0158188	1.84149	0.0720034	0.000796425	0.531316	3456	0.0291302	0.0720034	0.0158188	1.84149	Total femur bone mineral content (gm)	anthropometric	dexa	Vitamin K (mcg)	nutrients	supplements	4	1	1	> BY & Bonf.	dexa	supplements	14620	1	Dietary Interview+Behavior	1
expo	DSQTVK	DXXOFBMD	0.0282378	0.0150367	0.157016	0.3742	1.87793	0.746885	2.24065	0	4	2	3	0	0.0377412	0.0189609	1.99047	0.0525001	0.00133687	0.268198	3456	0.0377412	0.0525001	0.0189609	1.99047	Total femur bone mineral density (gm/cm^2)	anthropometric	dexa	Vitamin K (mcg)	nutrients	supplements	4	1	1	> BY & Bonf.	dexa	supplements	14620	1	Dietary Interview+Behavior	1
expo	DSQTVK	DXXTRA	0.0345979	0.0090623	0.0316207	0.166675	3.81779	0.560049	1.68015	0	4	2	7	2	0.0352724	0.0136029	2.593	0.0127147	0.0011677	0.557816	3456	0.0352724	0.0127147	0.0136029	2.593	Trochanter area (cm^2)	anthropometric	dexa	Vitamin K (mcg)	nutrients	supplements	4	0.663666	1	> BY & Bonf.	dexa	supplements	14620	1	Dietary Interview+Behavior	0.508698
expo	DSQTVK	DXXTRBMC	0.0330052	0.00877712	0.0328818	0.205849	3.76037	0.401175	1.20352	0	4	2	5	2	0.037017	0.0147289	2.51321	0.01553	0.00128606	0.462427	3456	0.037017	0.01553	0.0147289	2.51321	Trochanter bone mineral content (gm)	anthropometric	dexa	Vitamin K (mcg)	nutrients	supplements	4	0.774995	1	> BY & Bonf.	dexa	supplements	14620	1	Dietary Interview+Behavior	0.617069
expo	DSQTVK	DXXTRBMD	0.0309949	0.0145799	0.123494	0.415251	2.12586	0.621275	1.86382	0	4	2	5	0	0.0324917	0.0184655	1.75959	0.0851267	0.00099084	0.219907	3456	0.0324917	0.0851267	0.0184655	1.75959	Trochanter bone mineral density (gm/cm^2)	anthropometric	dexa	Vitamin K (mcg)	nutrients	supplements	4	1	1	> BY & Bonf.	dexa	supplements	14620	1	Dietary Interview+Behavior	1
expo	DSQTVK	DXXWDA	0.0173205	0.0256303	0.54761	0.538572	0.675781	1.57545	4.72634	0.365259	4	2	7	2	0.0259523	0.0211569	1.22666	0.226194	0.000632135	0.0483832	3456	0.0259523	0.226194	0.0211569	1.22666	Ward's triangle area (cm^2)	anthropometric	dexa	Vitamin K (mcg)	nutrients	supplements	4	1	1	> BY & Bonf.	dexa	supplements	14620	1	Dietary Interview+Behavior	1
expo	DSQTVK	DXXWDBMC	0.0311646	0.0107562	0.0626362	0.198487	2.89737	0.621917	1.86575	0	4	2	1	0	0.0372203	0.0152195	2.44556	0.0183488	0.00130022	0.343759	3456	0.0372203	0.0183488	0.0152195	2.44556	Ward's triangle bone mineral content (gm)	anthropometric	dexa	Vitamin K (mcg)	nutrients	supplements	4	0.882198	1	> BY & Bonf.	dexa	supplements	14620	1	Dietary Interview+Behavior	0.749325
expo	DSQTVK	DXXWDBMD	0.0242744	0.0132669	0.164719	0.315954	1.8297	0.846093	2.53828	0	4	2	1	0	0.0323898	0.016273	1.99041	0.0525076	0.000984635	0.366048	3456	0.0323898	0.0525076	0.016273	1.99041	Ward's triangle bone mineral density (gm/cm^2)	anthropometric	dexa	Vitamin K (mcg)	nutrients	supplements	4	1	1	> BY & Bonf.	dexa	supplements	14620	1	Dietary Interview+Behavior	1
expo	DSQTZINC	DXAFMRD0	-0.0374528	0.01724	0.118185	0.160784	-2.17244	1.3957	4.18709	0.283512	4	2	-9	-2	-0.0440711	0.0146906	-2.99996	0.00434881	0.00169583	0.388192	4807	-0.0440711	0.00434881	0.0146906	-2.99996	Calculated DO for femur	anthropometric	dexa	Zinc (mg)	nutrients	supplements	4	0.287475	1	> BY & Bonf.	dexa	supplements	14620	1	Dietary Interview+Behavior	0.130479
expo	DSQTZINC	DXAFMRK	0.0122449	0.0269225	0.680133	0.849726	0.454821	1.77119	5.31358	0.435409	4	2	3	0	0.00625078	0.0170552	0.366502	0.715671	3.41147e-05	0.364471	4807	0.00625078	0.715671	0.0170552	0.366502	Calculated K for femur	anthropometric	dexa	Zinc (mg)	nutrients	supplements	4	1	1	> BY & Bonf.	dexa	supplements	14620	1	Dietary Interview+Behavior	1
expo	DSQTZINC	DXXINA	-0.00873197	0.0154401	0.611243	0.866523	-0.565538	1.94685	5.84054	0.486349	4	2	3	0	0.00246141	0.0118325	0.208021	0.836131	5.29616e-06	0.555961	4751	0.00246141	0.836131	0.0118325	0.208021	Intertrochanter area (cm^2)	anthropometric	dexa	Zinc (mg)	nutrients	supplements	4	1	1	> BY & Bonf.	dexa	supplements	14620	1	Dietary Interview+Behavior	1
expo	DSQTZINC	DXXINBMC	-0.000263383	0.0185465	0.989561	0.866548	-0.0142013	2.15655	6.46965	0.536296	4	2	3	0	0.0112764	0.0137043	0.822831	0.414849	0.000111156	0.533303	4751	0.0112764	0.414849	0.0137043	0.822831	Intertrochanter bone mineral content (gm)	anthropometric	dexa	Zinc (mg)	nutrients	supplements	4	1	1	> BY & Bonf.	dexa	supplements	14620	1	Dietary Interview+Behavior	1
expo	DSQTZINC	DXXINBMD	0.00857844	0.00968282	0.4409	0.721011	0.885944	0.460889	1.38267	0	4	2	7	2	0.017481	0.0152828	1.14384	0.258609	0.000267133	0.284375	4751	0.017481	0.258609	0.0152828	1.14384	Intertrochanter bone mineral density (gm/cm^2)	anthropometric	dexa	Zinc (mg)	nutrients	supplements	4	1	1	> BY & Bonf.	dexa	supplements	14620	1	Dietary Interview+Behavior	1
expo	DSQTZINC	DXXNKA	0.0194093	0.0105026	0.161739	0.296331	1.84804	1.19318	3.57955	0.161906	4	2	9	2	0.0260218	0.0110263	2.35997	0.0225745	0.000591925	0.51332	4751	0.0260218	0.0225745	0.0110263	2.35997	Femoral neck area (cm^2)	anthropometric	dexa	Zinc (mg)	nutrients	supplements	4	1	1	> BY & Bonf.	dexa	supplements	14620	1	Dietary Interview+Behavior	0.976121
expo	DSQTZINC	DXXNKBMC	0.0122218	0.0102513	0.318885	0.538506	1.19222	0.681098	2.04329	0	4	2	7	2	0.0231367	0.0130679	1.77049	0.0832719	0.000467947	0.383998	4751	0.0231367	0.0832719	0.0130679	1.77049	Femoral neck bone mineral content (gm)	anthropometric	dexa	Zinc (mg)	nutrients	supplements	4	1	1	> BY & Bonf.	dexa	supplements	14620	1	Dietary Interview+Behavior	1
expo	DSQTZINC	DXXNKBMD	0.00348403	0.00674496	0.641142	0.818033	0.516538	0.227992	0.683976	0	4	2	-1	0	0.0146493	0.0151208	0.968815	0.337704	0.000187597	0.252806	4751	0.0146493	0.337704	0.0151208	0.968815	Femoral neck bone mineral density (gm/cm^2)	anthropometric	dexa	Zinc (mg)	nutrients	supplements	4	1	1	> BY & Bonf.	dexa	supplements	14620	1	Dietary Interview+Behavior	1
expo	DSQTZINC	DXXOFA	0.00400764	0.0167854	0.826674	0.750193	0.238757	3.46753	10.4026	0.71161	4	2	9	2	0.00788466	0.0104291	0.756023	0.45349	5.4345e-05	0.625451	4751	0.00788466	0.45349	0.0104291	0.756023	Total femur area (cm^2)	anthropometric	dexa	Zinc (mg)	nutrients	supplements	4	1	1	> BY & Bonf.	dexa	supplements	14620	1	Dietary Interview+Behavior	1
expo	DSQTZINC	DXXOFBMC	0.00468713	0.0163163	0.792607	0.750212	0.287267	1.84262	5.52786	0.457294	4	2	7	2	0.0133405	0.0135834	0.982117	0.33118	0.000155575	0.527666	4751	0.0133405	0.33118	0.0135834	0.982117	Total femur bone mineral content (gm)	anthropometric	dexa	Zinc (mg)	nutrients	supplements	4	1	1	> BY & Bonf.	dexa	supplements	14620	1	Dietary Interview+Behavior	1
expo	DSQTZINC	DXXOFBMD	0.00302184	0.00985195	0.779109	0.824307	0.306725	0.428156	1.28447	0	4	2	5	2	0.0153841	0.0158562	0.97022	0.337011	0.000206888	0.279373	4751	0.0153841	0.337011	0.0158562	0.97022	Total femur bone mineral density (gm/cm^2)	anthropometric	dexa	Zinc (mg)	nutrients	supplements	4	1	1	> BY & Bonf.	dexa	supplements	14620	1	Dietary Interview+Behavior	1
expo	DSQTZINC	DXXTRA	0.00508602	0.00940498	0.62623	0.780436	0.54078	0.717504	2.15251	0	4	2	9	2	0.0112256	0.0121087	0.927066	0.358731	0.000110158	0.558487	4751	0.0112256	0.358731	0.0121087	0.927066	Trochanter area (cm^2)	anthropometric	dexa	Zinc (mg)	nutrients	supplements	4	1	1	> BY & Bonf.	dexa	supplements	14620	1	Dietary Interview+Behavior	1
expo	DSQTZINC	DXXTRBMC	0.0105856	0.00779115	0.267385	0.676046	1.35867	0.421422	1.26426	0	4	2	9	2	0.0133096	0.0146373	0.909294	0.367935	0.000154855	0.459636	4751	0.0133096	0.367935	0.0146373	0.909294	Trochanter bone mineral content (gm)	anthropometric	dexa	Zinc (mg)	nutrients	supplements	4	1	1	> BY & Bonf.	dexa	supplements	14620	1	Dietary Interview+Behavior	1
expo	DSQTZINC	DXXTRBMD	0.00394239	0.0109009	0.741581	0.858967	0.361656	0.398622	1.19586	0	4	2	7	2	0.0121772	0.017799	0.684151	0.497312	0.000129625	0.215892	4751	0.0121772	0.497312	0.017799	0.684151	Trochanter bone mineral density (gm/cm^2)	anthropometric	dexa	Zinc (mg)	nutrients	supplements	4	1	1	> BY & Bonf.	dexa	supplements	14620	1	Dietary Interview+Behavior	1
expo	DSQTZINC	DXXWDA	-0.00941364	0.0265519	0.746394	0.979569	-0.354537	1.2654	3.79619	0.209735	4	2	-9	-2	-0.00185456	0.0244241	-0.0759315	0.939803	3.0066e-06	0.0529106	4751	-0.00185456	0.939803	0.0244241	-0.0759315	Ward's triangle area (cm^2)	anthropometric	dexa	Zinc (mg)	nutrients	supplements	4	1	1	> BY & Bonf.	dexa	supplements	14620	1	Dietary Interview+Behavior	1
expo	DSQTZINC	DXXWDBMC	0.00665215	0.00459483	0.243508	0.781467	1.44775	0.0987132	0.29614	0	4	2	1	0	0.0137327	0.0150178	0.914424	0.365263	0.000164856	0.310997	4751	0.0137327	0.365263	0.0150178	0.914424	Ward's triangle bone mineral content (gm)	anthropometric	dexa	Zinc (mg)	nutrients	supplements	4	1	1	> BY & Bonf.	dexa	supplements	14620	1	Dietary Interview+Behavior	1
expo	DSQTZINC	DXXWDBMD	0.00809648	0.00414994	0.146133	0.794475	1.95099	0.0805899	0.24177	0	4	2	1	0	0.0141631	0.0146817	0.964678	0.339751	0.000175353	0.333095	4751	0.0141631	0.339751	0.0146817	0.964678	Ward's triangle bone mineral density (gm/cm^2)	anthropometric	dexa	Zinc (mg)	nutrients	supplements	4	1	1	> BY & Bonf.	dexa	supplements	14620	1	Dietary Interview+Behavior	1
expo3	LBXHA	DXAFMRD0	0.0410001	0.0476406	0.547604	0.496311	0.860611	0.54676	0.54676	0	2	2	5	2	0.269073	0.287974	0.934366	0.353924	0.00100257	0.356059	22109	0.269073	0.353924	0.287974	0.934366	Calculated DO for femur	anthropometric	dexa	Hepatitis A Antibody (Anti-HAV)	infection	NA	2	1	1	> BY & Bonf.	dexa	infection	7393	3	Infection	1
expo3	LBXHA	DXAFMRK	0.850744	0.293813	0.211699	5.91776e-07	2.89552	8.36302	8.36302	0.880426	2	2	9	2	0.437907	0.117078	3.74029	0.000417972	7.50425e-05	0.358129	22109	0.437907	0.000417972	0.117078	3.74029	Calculated K for femur	anthropometric	dexa	Hepatitis A Antibody (Anti-HAV)	infection	NA	2	0.0426822	1	BY<0.05	dexa	infection	7393	3	Infection	0.111725
expo3	LBXHA	DXXINA	0.59988	0.0314658	0.0333623	3.39636e-15	19.0645	0.659732	0.659732	0	2	2	9	2	0.421163	0.275021	1.53138	0.131019	0.000153041	0.557685	21575	0.421163	0.131019	0.275021	1.53138	Intertrochanter area (cm^2)	anthropometric	dexa	Hepatitis A Antibody (Anti-HAV)	infection	NA	2	1	1	> BY & Bonf.	dexa	infection	7393	3	Infection	1
expo3	LBXHA	DXXINBMC	1.75694	0.196677	0.0709697	3.2218e-68	8.93311	15.4476	15.4476	0.935265	2	2	9	2	0.987589	0.569186	1.73509	0.0879458	8.7038e-05	0.525201	21575	0.987589	0.0879458	0.569186	1.73509	Intertrochanter bone mineral content (gm)	anthropometric	dexa	Hepatitis A Antibody (Anti-HAV)	infection	NA	2	1	1	> BY & Bonf.	dexa	infection	7393	3	Infection	1
expo3	LBXHA	DXXINBMD	1.80539	0.60763	0.206682	2.67992e-30	2.97121	63.6128	63.6128	0.98428	2	2	9	2	0.937925	0.665908	1.40849	0.164234	0.000173926	0.281481	21575	0.937925	0.164234	0.665908	1.40849	Intertrochanter bone mineral density (gm/cm^2)	anthropometric	dexa	Hepatitis A Antibody (Anti-HAV)	infection	NA	2	1	1	> BY & Bonf.	dexa	infection	7393	3	Infection	1
expo3	LBXHA	DXXNKA	0.416609	0.0728514	0.11021	0.000238226	5.71862	1.95482	1.95482	0.488443	2	2	9	2	0.0888612	0.344452	0.257978	0.797321	0.000121324	0.511037	21575	0.0888612	0.797321	0.344452	0.257978	Femoral neck area (cm^2)	anthropometric	dexa	Hepatitis A Antibody (Anti-HAV)	infection	NA	2	1	1	> BY & Bonf.	dexa	infection	7393	3	Infection	1
expo3	LBXHA	DXXNKBMC	1.32807	0.235438	0.111699	4.03535e-21	5.64084	12.2518	12.2518	0.918379	2	2	9	2	0.592395	0.58041	1.02065	0.311588	3.59503e-05	0.376135	21575	0.592395	0.311588	0.58041	1.02065	Femoral neck bone mineral content (gm)	anthropometric	dexa	Hepatitis A Antibody (Anti-HAV)	infection	NA	2	1	1	> BY & Bonf.	dexa	infection	7393	3	Infection	1
expo3	LBXHA	DXXNKBMD	1.28774	0.325389	0.157564	3.75238e-19	3.95754	22.6547	22.6547	0.955859	2	2	9	2	0.596036	0.516422	1.15417	0.253086	0.000162563	0.277569	21575	0.596036	0.253086	0.516422	1.15417	Femoral neck bone mineral density (gm/cm^2)	anthropometric	dexa	Hepatitis A Antibody (Anti-HAV)	infection	NA	2	1	1	> BY & Bonf.	dexa	infection	7393	3	Infection	1
expo3	LBXHA	DXXOFA	0.799863	0.0519344	0.0412772	3.44149e-29	15.4014	2.10056	2.10056	0.523938	2	2	9	2	0.486864	0.305436	1.594	0.11628	4.69913e-05	0.627771	21575	0.486864	0.11628	0.305436	1.594	Total femur area (cm^2)	anthropometric	dexa	Hepatitis A Antibody (Anti-HAV)	infection	NA	2	1	1	> BY & Bonf.	dexa	infection	7393	3	Infection	1
expo3	LBXHA	DXXOFBMC	2.04154	0.245914	0.0763162	6.81405e-80	8.30188	21.0228	21.0228	0.952433	2	2	9	2	1.1626	0.649929	1.78881	0.0787791	0.000106267	0.518059	21575	1.1626	0.0787791	0.649929	1.78881	Total femur bone mineral content (gm)	anthropometric	dexa	Hepatitis A Antibody (Anti-HAV)	infection	NA	2	1	1	> BY & Bonf.	dexa	infection	7393	3	Infection	1
expo3	LBXHA	DXXOFBMD	2.04905	0.50184	0.152907	1.21603e-42	4.08308	46.8891	46.8891	0.978673	2	2	9	2	1.11114	0.706956	1.57173	0.121361	0.000121403	0.276712	21575	1.11114	0.121361	0.706956	1.57173	Total femur bone mineral density (gm/cm^2)	anthropometric	dexa	Hepatitis A Antibody (Anti-HAV)	infection	NA	2	1	1	> BY & Bonf.	dexa	infection	7393	3	Infection	1
expo3	LBXHA	DXXTRA	1.08542	0.150441	0.0876778	9.09032e-30	7.21493	9.77197	9.77197	0.897667	2	2	9	2	0.598537	0.311424	1.92194	0.0594471	8.8535e-05	0.551967	21575	0.598537	0.0594471	0.311424	1.92194	Trochanter area (cm^2)	anthropometric	dexa	Hepatitis A Antibody (Anti-HAV)	infection	NA	2	1	1	> BY & Bonf.	dexa	infection	7393	3	Infection	1
expo3	LBXHA	DXXTRBMC	2.73773	0.433886	0.100062	2.31879e-114	6.30979	51.4134	51.4134	0.98055	2	2	9	2	1.6392	0.790426	2.07382	0.0424694	0.000209297	0.442496	21575	1.6392	0.0424694	0.790426	2.07382	Trochanter bone mineral content (gm)	anthropometric	dexa	Hepatitis A Antibody (Anti-HAV)	infection	NA	2	1	1	> BY & Bonf.	dexa	infection	7393	3	Infection	1
expo3	LBXHA	DXXTRBMD	2.60674	0.447341	0.108196	1.14425e-82	5.82719	43.5538	43.5538	0.97704	2	2	9	2	1.56688	0.796745	1.9666	0.0539385	0.000196636	0.21253	21575	1.56688	0.0539385	0.796745	1.9666	Trochanter bone mineral density (gm/cm^2)	anthropometric	dexa	Hepatitis A Antibody (Anti-HAV)	infection	NA	2	1	1	> BY & Bonf.	dexa	infection	7393	3	Infection	1
expo3	LBXHA	DXXWDA	-1.02439	0.230167	0.140703	1.33223e-58	-4.45064	25.2105	25.2105	0.960334	2	2	-9	-2	-1.11291	0.11002	-10.1155	1.66975e-14	0.00023195	0.0595716	21575	-1.11291	1.66975e-14	0.11002	-10.1155	Ward's triangle area (cm^2)	anthropometric	dexa	Hepatitis A Antibody (Anti-HAV)	infection	NA	2	2.14037e-11	2.06671e-09	Bonf.<0.05	dexa	infection	7393	3	Infection	4.90959e-11
expo3	LBXHA	DXXWDBMC	0.166082	0.299247	0.677442	0.899215	0.554999	21.9923	21.9923	0.954529	2	2	1	0	-0.113344	0.269096	-0.421202	0.675138	5.21971e-05	0.372961	21575	-0.113344	0.675138	0.269096	-0.421202	Ward's triangle bone mineral content (gm)	anthropometric	dexa	Hepatitis A Antibody (Anti-HAV)	infection	NA	2	1	1	> BY & Bonf.	dexa	infection	7393	3	Infection	1
expo3	LBXHA	DXXWDBMD	0.536531	0.293755	0.318901	0.000461955	1.82646	21.91	21.91	0.954359	2	2	1	0	0.160765	0.324628	0.495227	0.62228	0.000153478	0.395769	21575	0.160765	0.62228	0.324628	0.495227	Ward's triangle bone mineral density (gm/cm^2)	anthropometric	dexa	Hepatitis A Antibody (Anti-HAV)	infection	NA	2	1	1	> BY & Bonf.	dexa	infection	7393	3	Infection	1
expo2	LBX06	DXAFMRD0	0.0290676	0.0314304	0.52485	0.742329	0.924827	0.58674	0.58674	0	2	2	1	0	0.00900723	0.0493632	0.182469	0.857254	1.09547e-05	0.194274	6138	0.00900723	0.857254	0.0493632	0.182469	Calculated DO for femur	anthropometric	dexa	HPV 06 result	infection	NA	2	1	1	> BY & Bonf.	dexa	infection	7393	3	Infection	1
expo2	LBX06	DXAFMRK	0.0612507	0.0103524	0.106592	0.350225	5.91657	0.0515103	0.0515103	0	2	2	1	0	0.0543622	0.0465177	1.16864	0.257795	0.000399035	0.0626638	6138	0.0543622	0.257795	0.0465177	1.16864	Calculated K for femur	anthropometric	dexa	HPV 06 result	infection	NA	2	1	1	> BY & Bonf.	dexa	infection	7393	3	Infection	1
expo2	LBX06	DXXINA	-0.0538109	0.0287751	0.312616	0.154952	-1.87005	1.09647	1.09647	0.0879813	2	2	-1	0	-0.0569681	0.0281791	-2.02165	0.0583367	0.000436476	0.548253	6053	-0.0569681	0.0583367	0.0281791	-2.02165	Intertrochanter area (cm^2)	anthropometric	dexa	HPV 06 result	infection	NA	2	1	1	> BY & Bonf.	dexa	infection	7393	3	Infection	1
expo2	LBX06	DXXINBMC	-0.0207503	0.00425313	0.128704	0.674968	-4.87883	0.0156485	0.0156485	0	2	2	-1	0	-0.0173424	0.0352243	-0.492341	0.62843	4.04494e-05	0.504149	6053	-0.0173424	0.62843	0.0352243	-0.492341	Intertrochanter bone mineral content (gm)	anthropometric	dexa	HPV 06 result	infection	NA	2	1	1	> BY & Bonf.	dexa	infection	7393	3	Infection	1
expo2	LBX06	DXXINBMD	0.0286119	0.0491642	0.664467	0.688629	0.581967	1.05389	1.05389	0.0511372	2	2	3	2	0.0286285	0.0474676	0.603117	0.553955	0.000110228	0.181984	6053	0.0286285	0.553955	0.0474676	0.603117	Intertrochanter bone mineral density (gm/cm^2)	anthropometric	dexa	HPV 06 result	infection	NA	2	1	1	> BY & Bonf.	dexa	infection	7393	3	Infection	1
expo2	LBX06	DXXNKA	-0.0431151	0.0109641	0.158532	0.351157	-3.93237	0.125818	0.125818	0	2	2	-1	0	-0.0396052	0.0331893	-1.19331	0.248239	0.00021096	0.496442	6053	-0.0396052	0.248239	0.0331893	-1.19331	Femoral neck area (cm^2)	anthropometric	dexa	HPV 06 result	infection	NA	2	1	1	> BY & Bonf.	dexa	infection	7393	3	Infection	1
expo2	LBX06	DXXNKBMC	-0.0019269	0.0201662	0.939354	0.968404	-0.0955511	0.278695	0.278695	0	2	2	1	0	0.000893746	0.037831	0.0236247	0.981412	1.0743e-07	0.359492	6053	0.000893746	0.981412	0.037831	0.0236247	Femoral neck bone mineral content (gm)	anthropometric	dexa	HPV 06 result	infection	NA	2	1	1	> BY & Bonf.	dexa	infection	7393	3	Infection	1
expo2	LBX06	DXXNKBMD	0.020762	0.0143909	0.385858	0.746566	1.44272	0.158466	0.158466	0	2	2	3	2	0.0174001	0.04035	0.43123	0.671422	4.07193e-05	0.204478	6053	0.0174001	0.671422	0.04035	0.43123	Femoral neck bone mineral density (gm/cm^2)	anthropometric	dexa	HPV 06 result	infection	NA	2	1	1	> BY & Bonf.	dexa	infection	7393	3	Infection	1
expo2	LBX06	DXXOFA	-0.05186	0.00410006	0.0502268	0.159122	-12.6486	0.0246417	0.0246417	0	2	2	-1	0	-0.0518521	0.0264837	-1.95789	0.0659288	0.0003616	0.625017	6053	-0.0518521	0.0659288	0.0264837	-1.95789	Total femur area (cm^2)	anthropometric	dexa	HPV 06 result	infection	NA	2	1	1	> BY & Bonf.	dexa	infection	7393	3	Infection	1
expo2	LBX06	DXXOFBMC	-0.0157217	0.0190754	0.561168	0.762401	-0.824187	0.306757	0.306757	0	2	2	-1	0	-0.0113243	0.0347531	-0.325851	0.748295	1.72473e-05	0.504095	6053	-0.0113243	0.748295	0.0347531	-0.325851	Total femur bone mineral content (gm)	anthropometric	dexa	HPV 06 result	infection	NA	2	1	1	> BY & Bonf.	dexa	infection	7393	3	Infection	1
expo2	LBX06	DXXOFBMD	0.0318905	0.039121	0.564599	0.66638	0.815176	0.735042	0.735042	0	2	2	3	2	0.0268933	0.0461033	0.583327	0.566911	9.7271e-05	0.192646	6053	0.0268933	0.566911	0.0461033	0.583327	Total femur bone mineral density (gm/cm^2)	anthropometric	dexa	HPV 06 result	infection	NA	2	1	1	> BY & Bonf.	dexa	infection	7393	3	Infection	1
expo2	LBX06	DXXTRA	-0.0298901	0.038116	0.576632	0.40049	-0.784188	1.89436	1.89436	0.472116	2	2	-1	0	-0.0349946	0.0277648	-1.26039	0.223622	0.000164702	0.56067	6053	-0.0349946	0.223622	0.0277648	-1.26039	Trochanter area (cm^2)	anthropometric	dexa	HPV 06 result	infection	NA	2	1	1	> BY & Bonf.	dexa	infection	7393	3	Infection	1
expo2	LBX06	DXXTRBMC	0.0120538	0.053254	0.858292	0.892201	0.226345	2.7004	2.7004	0.629685	2	2	3	2	0.00165398	0.0329271	0.0502315	0.960491	3.67921e-07	0.442194	6053	0.00165398	0.960491	0.0329271	0.0502315	Trochanter bone mineral content (gm)	anthropometric	dexa	HPV 06 result	infection	NA	2	1	1	> BY & Bonf.	dexa	infection	7393	3	Infection	1
expo2	LBX06	DXXTRBMD	0.0501386	0.0470635	0.479866	0.476198	1.06534	1.35604	1.35604	0.262561	2	2	7	2	0.0334039	0.0426307	0.783565	0.443484	0.000150069	0.155709	6053	0.0334039	0.443484	0.0426307	0.783565	Trochanter bone mineral density (gm/cm^2)	anthropometric	dexa	HPV 06 result	infection	NA	2	1	1	> BY & Bonf.	dexa	infection	7393	3	Infection	1
expo2	LBX06	DXXWDA	-0.00381012	0.0391226	0.938195	0.97564	-0.0973893	0.674298	0.674298	0	2	2	-9	-2	0.000323596	0.0490934	0.00659143	0.994813	1.40832e-08	0.0588926	6053	0.000323596	0.994813	0.0490934	0.00659143	Ward's triangle area (cm^2)	anthropometric	dexa	HPV 06 result	infection	NA	2	1	1	> BY & Bonf.	dexa	infection	7393	3	Infection	1
expo2	LBX06	DXXWDBMC	0.0286948	0.0156162	0.317287	0.546128	1.8375	0.211752	0.211752	0	2	2	-5	0	0.0325017	0.0335803	0.967882	0.34593	0.000142072	0.288913	6053	0.0325017	0.34593	0.0335803	0.967882	Ward's triangle bone mineral content (gm)	anthropometric	dexa	HPV 06 result	infection	NA	2	1	1	> BY & Bonf.	dexa	infection	7393	3	Infection	1
expo2	LBX06	DXXWDBMD	0.0375099	0.00987232	0.163838	0.421964	3.7995	0.102289	0.102289	0	2	2	3	0	0.0374042	0.0324105	1.15408	0.263562	0.000188164	0.312907	6053	0.0374042	0.263562	0.0324105	1.15408	Ward's triangle bone mineral density (gm/cm^2)	anthropometric	dexa	HPV 06 result	infection	NA	2	1	1	> BY & Bonf.	dexa	infection	7393	3	Infection	1
expo2	LBX11	DXAFMRD0	-0.0592337	0.00992329	0.10567	0.453346	-5.96917	0.0311601	0.0311601	0	2	2	-7	-2	-0.0692128	0.0635848	-1.08851	0.290729	0.000264202	0.191602	6138	-0.0692128	0.290729	0.0635848	-1.08851	Calculated DO for femur	anthropometric	dexa	HPV 11 result	infection	NA	2	1	1	> BY & Bonf.	dexa	infection	7393	3	Infection	1
expo2	LBX11	DXAFMRK	-0.0195227	0.0250938	0.579083	0.774163	-0.777989	0.226352	0.226352	0	2	2	-7	-2	-0.0211357	0.0532601	-0.39684	0.696151	2.46376e-05	0.0612059	6138	-0.0211357	0.696151	0.0532601	-0.39684	Calculated K for femur	anthropometric	dexa	HPV 11 result	infection	NA	2	1	1	> BY & Bonf.	dexa	infection	7393	3	Infection	1
expo2	LBX11	DXXINA	0.0653644	0.0479949	0.403206	0.293463	1.3619	1.97509	1.97509	0.493694	2	2	9	2	0.0350781	0.0393137	0.892263	0.384025	6.80766e-05	0.550091	6053	0.0350781	0.384025	0.0393137	0.892263	Intertrochanter area (cm^2)	anthropometric	dexa	HPV 11 result	infection	NA	2	1	1	> BY & Bonf.	dexa	infection	7393	3	Infection	1
expo2	LBX11	DXXINBMC	0.0502867	0.055435	0.530977	0.466883	0.907129	1.96238	1.96238	0.490413	2	2	9	2	0.0334756	0.0406098	0.824325	0.420544	6.19987e-05	0.509346	6053	0.0334756	0.420544	0.0406098	0.824325	Intertrochanter bone mineral content (gm)	anthropometric	dexa	HPV 11 result	infection	NA	2	1	1	> BY & Bonf.	dexa	infection	7393	3	Infection	1
expo2	LBX11	DXXINBMD	0.00329944	0.0325672	0.935722	0.944801	0.101312	0.332284	0.332284	0	2	2	3	2	0.0154539	0.0561332	0.275308	0.786215	1.32129e-05	0.18407	6053	0.0154539	0.786215	0.0561332	0.275308	Intertrochanter bone mineral density (gm/cm^2)	anthropometric	dexa	HPV 11 result	infection	NA	2	1	1	> BY & Bonf.	dexa	infection	7393	3	Infection	1
expo2	LBX11	DXXNKA	0.0338099	0.0326662	0.489048	0.683163	1.03501	0.734778	0.734778	0	2	2	9	2	0.00943196	0.0455401	0.207114	0.838246	4.92185e-06	0.502007	6053	0.00943196	0.838246	0.0455401	0.207114	Femoral neck area (cm^2)	anthropometric	dexa	HPV 11 result	infection	NA	2	1	1	> BY & Bonf.	dexa	infection	7393	3	Infection	1
expo2	LBX11	DXXNKBMC	0.000860958	0.0683553	0.991982	0.886132	0.0125953	2.58167	2.58167	0.612654	2	2	3	2	0.0254586	0.0434573	0.58583	0.565263	3.58587e-05	0.363788	6053	0.0254586	0.565263	0.0434573	0.58583	Femoral neck bone mineral content (gm)	anthropometric	dexa	HPV 11 result	infection	NA	2	1	1	> BY & Bonf.	dexa	infection	7393	3	Infection	1
expo2	LBX11	DXXNKBMD	-0.0204927	0.0548921	0.772534	0.85858	-0.373327	1.13506	1.13506	0.118989	2	2	-1	0	0.00566022	0.0541647	0.1045	0.917928	1.77252e-06	0.204801	6053	0.00566022	0.917928	0.0541647	0.1045	Femoral neck bone mineral density (gm/cm^2)	anthropometric	dexa	HPV 11 result	infection	NA	2	1	1	> BY & Bonf.	dexa	infection	7393	3	Infection	1
expo2	LBX11	DXXOFA	0.0601625	0.0219408	0.222628	0.237833	2.74203	0.584098	0.584098	0	2	2	9	2	0.0371508	0.0386204	0.961949	0.348821	7.63592e-05	0.628516	6053	0.0371508	0.348821	0.0386204	0.961949	Total femur area (cm^2)	anthropometric	dexa	HPV 11 result	infection	NA	2	1	1	> BY & Bonf.	dexa	infection	7393	3	Infection	1
expo2	LBX11	DXXOFBMC	0.0411223	0.0420866	0.507378	0.517025	0.977087	1.04371	1.04371	0.0418771	2	2	9	2	0.0368982	0.0399876	0.92274	0.368347	7.5324e-05	0.510013	6053	0.0368982	0.368347	0.0399876	0.92274	Total femur bone mineral content (gm)	anthropometric	dexa	HPV 11 result	infection	NA	2	1	1	> BY & Bonf.	dexa	infection	7393	3	Infection	1
expo2	LBX11	DXXOFBMD	-0.000422913	0.0370444	0.992732	0.9506	-0.0114164	0.49134	0.49134	0	2	2	1	0	0.0176419	0.054176	0.325641	0.748451	1.72193e-05	0.194775	6053	0.0176419	0.748451	0.054176	0.325641	Total femur bone mineral density (gm/cm^2)	anthropometric	dexa	HPV 11 result	infection	NA	2	1	1	> BY & Bonf.	dexa	infection	7393	3	Infection	1
expo2	LBX11	DXXTRA	0.0292114	0.0233783	0.429677	0.511966	1.2495	0.399359	0.399359	0	2	2	9	2	0.0407228	0.0427497	0.952587	0.353417	9.17488e-05	0.56532	6053	0.0407228	0.353417	0.0427497	0.952587	Trochanter area (cm^2)	anthropometric	dexa	HPV 11 result	infection	NA	2	1	1	> BY & Bonf.	dexa	infection	7393	3	Infection	1
expo2	LBX11	DXXTRBMC	0.0480627	0.0141666	0.182478	0.440445	3.39267	0.115868	0.115868	0	2	2	9	2	0.0444155	0.0416865	1.06546	0.30075	0.000109142	0.448584	6053	0.0444155	0.30075	0.0416865	1.06546	Trochanter bone mineral content (gm)	anthropometric	dexa	HPV 11 result	infection	NA	2	1	1	> BY & Bonf.	dexa	infection	7393	3	Infection	1
expo2	LBX11	DXXTRBMD	0.0236008	0.00382069	0.102175	0.725393	6.1771	0.00637757	0.00637757	0	2	2	3	2	0.0298854	0.0546855	0.546495	0.591436	4.9413e-05	0.158001	6053	0.0298854	0.591436	0.0546855	0.546495	Trochanter bone mineral density (gm/cm^2)	anthropometric	dexa	HPV 11 result	infection	NA	2	1	1	> BY & Bonf.	dexa	infection	7393	3	Infection	1
expo2	LBX11	DXXWDA	0.0846234	0.0265581	0.193598	0.375081	3.18635	0.169836	0.169836	0	2	2	1	0	0.0756209	0.0680414	1.1114	0.281023	0.00031638	0.0607072	6053	0.0756209	0.281023	0.0680414	1.1114	Ward's triangle area (cm^2)	anthropometric	dexa	HPV 11 result	infection	NA	2	1	1	> BY & Bonf.	dexa	infection	7393	3	Infection	1
expo2	LBX11	DXXWDBMC	0.0144321	0.0631227	0.856905	0.76165	0.228636	1.48164	1.48164	0.325074	2	2	-3	0	0.0387982	0.0551496	0.703508	0.49074	8.32812e-05	0.287612	6053	0.0387982	0.49074	0.0551496	0.703508	Ward's triangle bone mineral content (gm)	anthropometric	dexa	HPV 11 result	infection	NA	2	1	1	> BY & Bonf.	dexa	infection	7393	3	Infection	1
expo2	LBX11	DXXWDBMD	-0.0165729	0.0771176	0.865238	0.925198	-0.214904	2.48542	2.48542	0.597654	2	2	-9	-2	0.0147435	0.0531318	0.277489	0.784567	1.20261e-05	0.311233	6053	0.0147435	0.784567	0.0531318	0.277489	Ward's triangle bone mineral density (gm/cm^2)	anthropometric	dexa	HPV 11 result	infection	NA	2	1	1	> BY & Bonf.	dexa	infection	7393	3	Infection	1
expo2	LBX16	DXAFMRD0	-0.0391919	0.0167832	0.257579	0.512792	-2.33519	0.173434	0.173434	0	2	2	-9	-2	-0.0404379	0.0415645	-0.972894	0.3435	0.000171333	0.189072	6138	-0.0404379	0.3435	0.0415645	-0.972894	Calculated DO for femur	anthropometric	dexa	HPV 16 result	infection	NA	2	1	1	> BY & Bonf.	dexa	infection	7393	3	Infection	1
expo2	LBX16	DXAFMRK	0.068481	0.0234262	0.209833	0.209671	2.92327	0.370842	0.370842	0	2	2	1	0	0.0653572	0.0403427	1.62005	0.122608	0.00044756	0.0626644	6138	0.0653572	0.122608	0.0403427	1.62005	Calculated K for femur	anthropometric	dexa	HPV 16 result	infection	NA	2	1	1	> BY & Bonf.	dexa	infection	7393	3	Infection	1
expo2	LBX16	DXXINA	-0.0331333	0.00579897	0.110304	0.394156	-5.71365	0.0459749	0.0459749	0	2	2	-1	0	-0.0360483	0.0276578	-1.30337	0.208874	0.000135936	0.545785	6053	-0.0360483	0.208874	0.0276578	-1.30337	Intertrochanter area (cm^2)	anthropometric	dexa	HPV 16 result	infection	NA	2	1	1	> BY & Bonf.	dexa	infection	7393	3	Infection	1
expo2	LBX16	DXXINBMC	-0.00694445	0.0114272	0.652361	0.840988	-0.607711	0.15268	0.15268	0	2	2	-1	0	-0.00998424	0.0301435	-0.331223	0.744301	1.04279e-05	0.501271	6053	-0.00998424	0.744301	0.0301435	-0.331223	Intertrochanter bone mineral content (gm)	anthropometric	dexa	HPV 16 result	infection	NA	2	1	1	> BY & Bonf.	dexa	infection	7393	3	Infection	1
expo2	LBX16	DXXINBMD	0.0265004	0.00255047	0.0610817	0.699512	10.3904	0.00273494	0.00273494	0	2	2	7	2	0.0322911	0.0494173	0.653437	0.521735	0.000109077	0.179635	6053	0.0322911	0.521735	0.0494173	0.653437	Intertrochanter bone mineral density (gm/cm^2)	anthropometric	dexa	HPV 16 result	infection	NA	2	1	1	> BY & Bonf.	dexa	infection	7393	3	Infection	1
expo2	LBX16	DXXNKA	-0.0227789	0.0324748	0.610587	0.701626	-0.701435	0.887392	0.887392	0	2	2	-1	0	-0.0123663	0.0358979	-0.344485	0.734474	1.59972e-05	0.494926	6053	-0.0123663	0.734474	0.0358979	-0.344485	Femoral neck area (cm^2)	anthropometric	dexa	HPV 16 result	infection	NA	2	1	1	> BY & Bonf.	dexa	infection	7393	3	Infection	1
expo2	LBX16	DXXNKBMC	-0.0104897	0.011256	0.522423	0.839449	-0.931926	0.124708	0.124708	0	2	2	-1	0	-0.00148379	0.0318891	-0.0465295	0.963401	2.30308e-07	0.358043	6053	-0.00148379	0.963401	0.0318891	-0.0465295	Femoral neck bone mineral content (gm)	anthropometric	dexa	HPV 16 result	infection	NA	2	1	1	> BY & Bonf.	dexa	infection	7393	3	Infection	1
expo2	LBX16	DXXNKBMD	-0.0156404	0.0369825	0.745287	0.817836	-0.422913	0.649488	0.649488	0	2	2	-1	0	-0.00804163	0.045283	-0.177586	0.861031	6.7648e-06	0.204218	6053	-0.00804163	0.861031	0.045283	-0.177586	Femoral neck bone mineral density (gm/cm^2)	anthropometric	dexa	HPV 16 result	infection	NA	2	1	1	> BY & Bonf.	dexa	infection	7393	3	Infection	1
expo2	LBX16	DXXOFA	-0.0137406	0.0111395	0.433686	0.716782	-1.2335	0.177356	0.177356	0	2	2	-1	0	-0.0152181	0.0269482	-0.564717	0.579237	2.42264e-05	0.620853	6053	-0.0152181	0.579237	0.0269482	-0.564717	Total femur area (cm^2)	anthropometric	dexa	HPV 16 result	infection	NA	2	1	1	> BY & Bonf.	dexa	infection	7393	3	Infection	1
expo2	LBX16	DXXOFBMC	-0.00255899	0.004682	0.681564	0.942878	-0.54656	0.0251713	0.0251713	0	2	2	1	0	-0.00212197	0.0299747	-0.070792	0.944344	4.71026e-07	0.50124	6053	-0.00212197	0.944344	0.0299747	-0.070792	Total femur bone mineral content (gm)	anthropometric	dexa	HPV 16 result	infection	NA	2	1	1	> BY & Bonf.	dexa	infection	7393	3	Infection	1
expo2	LBX16	DXXOFBMD	0.00097025	0.0145051	0.95748	0.966538	0.0668903	0.100322	0.100322	0	2	2	3	2	0.00993107	0.0468178	0.212122	0.834396	1.03171e-05	0.191475	6053	0.00993107	0.834396	0.0468178	0.212122	Total femur bone mineral density (gm/cm^2)	anthropometric	dexa	HPV 16 result	infection	NA	2	1	1	> BY & Bonf.	dexa	infection	7393	3	Infection	1
expo2	LBX16	DXXTRA	0.0100514	0.031418	0.802881	0.62455	0.319923	1.65111	1.65111	0.394345	2	2	5	2	0.0262596	0.0278241	0.943771	0.357783	7.21344e-05	0.554227	6053	0.0262596	0.357783	0.0278241	0.943771	Trochanter area (cm^2)	anthropometric	dexa	HPV 16 result	infection	NA	2	1	1	> BY & Bonf.	dexa	infection	7393	3	Infection	1
expo2	LBX16	DXXTRBMC	0.0134109	0.0166763	0.568823	0.734553	0.80419	0.312613	0.312613	0	2	2	3	2	0.0182434	0.0300595	0.60691	0.55149	3.4816e-05	0.439694	6053	0.0182434	0.55149	0.0300595	0.60691	Trochanter bone mineral content (gm)	anthropometric	dexa	HPV 16 result	infection	NA	2	1	1	> BY & Bonf.	dexa	infection	7393	3	Infection	1
expo2	LBX16	DXXTRBMD	-0.0175312	0.0116847	0.374265	0.794158	-1.50035	0.0933795	0.0933795	0	2	2	-1	0	-0.0059657	0.0428949	-0.139077	0.890933	3.72297e-06	0.156206	6053	-0.0059657	0.890933	0.0428949	-0.139077	Trochanter bone mineral density (gm/cm^2)	anthropometric	dexa	HPV 16 result	infection	NA	2	1	1	> BY & Bonf.	dexa	infection	7393	3	Infection	1
expo2	LBX16	DXXWDA	0.0263651	0.0866296	0.811919	0.7377	0.304343	4.17719	4.17719	0.760604	2	2	1	0	0.0117796	0.0449198	0.262236	0.796117	1.45153e-05	0.0589681	6053	0.0117796	0.796117	0.0449198	0.262236	Ward's triangle area (cm^2)	anthropometric	dexa	HPV 16 result	infection	NA	2	1	1	> BY & Bonf.	dexa	infection	7393	3	Infection	1
expo2	LBX16	DXXWDBMC	0.00564132	0.0684668	0.947664	0.881912	0.0823949	3.90867	3.90867	0.744159	2	2	-1	0	0.0144124	0.0350111	0.411652	0.685455	2.17289e-05	0.288647	6053	0.0144124	0.685455	0.0350111	0.411652	Ward's triangle bone mineral content (gm)	anthropometric	dexa	HPV 16 result	infection	NA	2	1	1	> BY & Bonf.	dexa	infection	7393	3	Infection	1
expo2	LBX16	DXXWDBMD	0.00215225	0.0481142	0.971542	0.926343	0.0447321	1.69456	1.69456	0.409875	2	2	-3	0	0.0143419	0.0371361	0.386199	0.703876	2.1517e-05	0.31265	6053	0.0143419	0.703876	0.0371361	0.386199	Ward's triangle bone mineral density (gm/cm^2)	anthropometric	dexa	HPV 16 result	infection	NA	2	1	1	> BY & Bonf.	dexa	infection	7393	3	Infection	1
expo2	LBX18	DXAFMRD0	0.00836355	0.128658	0.958674	0.619762	0.0650058	5.45379	5.45379	0.816641	2	2	1	0	0.0790717	0.0638584	1.23823	0.231536	0.000309988	0.196574	6138	0.0790717	0.231536	0.0638584	1.23823	Calculated DO for femur	anthropometric	dexa	HPV 18 result	infection	NA	2	1	1	> BY & Bonf.	dexa	infection	7393	3	Infection	1
expo2	LBX18	DXAFMRK	0.0946911	0.0315235	0.204589	0.216252	3.00383	0.355127	0.355127	0	2	2	1	0	0.0942767	0.0550636	1.71214	0.104045	0.000440668	0.0630517	6138	0.0942767	0.104045	0.0550636	1.71214	Calculated K for femur	anthropometric	dexa	HPV 18 result	infection	NA	2	1	1	> BY & Bonf.	dexa	infection	7393	3	Infection	1
expo2	LBX18	DXXINA	-0.0515655	0.0168433	0.200989	0.359959	-3.06149	0.168114	0.168114	0	2	2	-1	0	-0.0596756	0.0426037	-1.40071	0.178303	0.000176031	0.557912	6053	-0.0596756	0.178303	0.0426037	-1.40071	Intertrochanter area (cm^2)	anthropometric	dexa	HPV 18 result	infection	NA	2	1	1	> BY & Bonf.	dexa	infection	7393	3	Infection	1
expo2	LBX18	DXXINBMC	-0.0394258	0.0230696	0.33704	0.533331	-1.70899	0.298074	0.298074	0	2	2	-1	0	-0.0370933	0.0422308	-0.878347	0.39133	6.80121e-05	0.516015	6053	-0.0370933	0.39133	0.0422308	-0.878347	Intertrochanter bone mineral content (gm)	anthropometric	dexa	HPV 18 result	infection	NA	2	1	1	> BY & Bonf.	dexa	infection	7393	3	Infection	1
expo2	LBX18	DXXINBMD	-0.0147504	0.081827	0.88646	0.933807	-0.180263	1.98225	1.98225	0.495524	2	2	-1	0	0.00567785	0.0595362	0.0953681	0.925076	1.59354e-06	0.185358	6053	0.00567785	0.925076	0.0595362	0.0953681	Intertrochanter bone mineral density (gm/cm^2)	anthropometric	dexa	HPV 18 result	infection	NA	2	1	1	> BY & Bonf.	dexa	infection	7393	3	Infection	1
expo2	LBX18	DXXNKA	-0.0533818	0.0627929	0.551459	0.327629	-0.850125	2.03795	2.03795	0.509311	2	2	-1	0	-0.0698267	0.0461182	-1.51408	0.147367	0.000241012	0.507979	6053	-0.0698267	0.147367	0.0461182	-1.51408	Femoral neck area (cm^2)	anthropometric	dexa	HPV 18 result	infection	NA	2	1	1	> BY & Bonf.	dexa	infection	7393	3	Infection	1
expo2	LBX18	DXXNKBMC	-0.010563	0.0536319	0.876201	0.851103	-0.196953	0.948405	0.948405	0	2	2	-1	0	-0.0171545	0.0558751	-0.307015	0.762355	1.45463e-05	0.366519	6053	-0.0171545	0.762355	0.0558751	-0.307015	Femoral neck bone mineral content (gm)	anthropometric	dexa	HPV 18 result	infection	NA	2	1	1	> BY & Bonf.	dexa	infection	7393	3	Infection	1
expo2	LBX18	DXXNKBMD	0.0173813	0.106595	0.897098	0.921058	0.16306	2.62529	2.62529	0.619089	2	2	-1	0	0.00263034	0.068415	0.0384468	0.969755	3.41994e-07	0.204755	6053	0.00263034	0.969755	0.068415	0.0384468	Femoral neck bone mineral density (gm/cm^2)	anthropometric	dexa	HPV 18 result	infection	NA	2	1	1	> BY & Bonf.	dexa	infection	7393	3	Infection	1
expo2	LBX18	DXXOFA	-0.0422615	0.0555403	0.58591	0.457565	-0.760916	1.7643	1.7643	0.433202	2	2	1	0	-0.0465872	0.0423382	-1.10036	0.285675	0.000107282	0.636171	6053	-0.0465872	0.285675	0.0423382	-1.10036	Total femur area (cm^2)	anthropometric	dexa	HPV 18 result	infection	NA	2	1	1	> BY & Bonf.	dexa	infection	7393	3	Infection	1
expo2	LBX18	DXXOFBMC	-0.0308305	0.0110444	0.21899	0.633041	-2.79149	0.0586027	0.0586027	0	2	2	-1	0	-0.0312879	0.0448115	-0.698211	0.493967	4.8389e-05	0.516403	6053	-0.0312879	0.493967	0.0448115	-0.698211	Total femur bone mineral content (gm)	anthropometric	dexa	HPV 18 result	infection	NA	2	1	1	> BY & Bonf.	dexa	infection	7393	3	Infection	1
expo2	LBX18	DXXOFBMD	-0.0232472	0.0951703	0.84748	0.82101	-0.244269	2.37329	2.37329	0.578644	2	2	-1	0	-0.0129566	0.0624947	-0.207323	0.838085	8.29809e-06	0.196303	6053	-0.0129566	0.838085	0.0624947	-0.207323	Total femur bone mineral density (gm/cm^2)	anthropometric	dexa	HPV 18 result	infection	NA	2	1	1	> BY & Bonf.	dexa	infection	7393	3	Infection	1
expo2	LBX18	DXXTRA	-0.0314256	0.11154	0.825169	0.762991	-0.281742	5.14832	5.14832	0.805762	2	2	1	0	-0.00680229	0.0520464	-0.130697	0.897465	2.28721e-06	0.570114	6053	-0.00680229	0.897465	0.0520464	-0.130697	Trochanter area (cm^2)	anthropometric	dexa	HPV 18 result	infection	NA	2	1	1	> BY & Bonf.	dexa	infection	7393	3	Infection	1
expo2	LBX18	DXXTRBMC	-0.0238975	0.0381493	0.643735	0.778959	-0.62642	0.514691	0.514691	0	2	2	-1	0	-0.0164735	0.0532755	-0.309213	0.76071	1.34143e-05	0.453944	6053	-0.0164735	0.76071	0.0532755	-0.309213	Trochanter bone mineral content (gm)	anthropometric	dexa	HPV 18 result	infection	NA	2	1	1	> BY & Bonf.	dexa	infection	7393	3	Infection	1
expo2	LBX18	DXXTRBMD	-0.0329015	0.0736822	0.732641	0.753529	-0.446533	1.01807	1.01807	0.0177468	2	2	-1	0	-0.0297164	0.0734957	-0.404328	0.690736	4.36502e-05	0.159876	6053	-0.0297164	0.690736	0.0734957	-0.404328	Trochanter bone mineral density (gm/cm^2)	anthropometric	dexa	HPV 18 result	infection	NA	2	1	1	> BY & Bonf.	dexa	infection	7393	3	Infection	1
expo2	LBX18	DXXWDA	0.0385063	0.0800019	0.714419	0.885892	0.481317	1.40746	1.40746	0.289501	2	2	-1	0	-0.0144097	0.0799466	-0.180242	0.858976	1.02638e-05	0.0588324	6053	-0.0144097	0.858976	0.0799466	-0.180242	Ward's triangle area (cm^2)	anthropometric	dexa	HPV 18 result	infection	NA	2	1	1	> BY & Bonf.	dexa	infection	7393	3	Infection	1
expo2	LBX18	DXXWDBMC	0.0297964	0.0541682	0.679845	0.796741	0.550072	0.784959	0.784959	0	2	2	-5	0	0.0150929	0.0642749	0.234818	0.817	1.12601e-05	0.286202	6053	0.0150929	0.817	0.0642749	0.234818	Ward's triangle bone mineral content (gm)	anthropometric	dexa	HPV 18 result	infection	NA	2	1	1	> BY & Bonf.	dexa	infection	7393	3	Infection	1
expo2	LBX18	DXXWDBMD	0.0443465	0.0815822	0.683026	0.721086	0.54358	1.51106	1.51106	0.338211	2	2	-1	0	0.0242661	0.0696931	0.348185	0.73174	2.91069e-05	0.310621	6053	0.0242661	0.73174	0.0696931	0.348185	Ward's triangle bone mineral density (gm/cm^2)	anthropometric	dexa	HPV 18 result	infection	NA	2	1	1	> BY & Bonf.	dexa	infection	7393	3	Infection	1
expo	URX24D	DXAFMRD0	-0.00477499	0.0134614	0.756713	0.948466	-0.354718	1.14378	2.28756	0.125705	3	2	3	0	0.000261747	0.0137016	0.0191034	0.984881	5.62308e-08	0.344682	5027	0.000261747	0.984881	0.0137016	0.0191034	Calculated DO for femur	anthropometric	dexa	2,4-D (ug/L) result	pollutant	priority pesticide	3	1	1	> BY & Bonf.	dexa	priority pesticide	2782	6	Pollutants	1
expo	URX24D	DXAFMRK	0.0018576	0.0206121	0.936403	0.850805	0.0901217	1.09512	2.19024	0.0868563	3	2	7	2	-0.0173752	0.0214283	-0.810853	0.423632	0.000247783	0.31837	5027	-0.0173752	0.423632	0.0214283	-0.810853	Calculated K for femur	anthropometric	dexa	2,4-D (ug/L) result	pollutant	priority pesticide	3	1	1	> BY & Bonf.	dexa	priority pesticide	2782	6	Pollutants	1
expo	URX24D	DXXINA	-0.0112759	0.0021999	0.0360193	0.452348	-5.12563	0.0618332	0.123666	0	3	2	1	0	-0.0142356	0.0128882	-1.10454	0.277858	0.000166135	0.52933	4970	-0.0142356	0.277858	0.0128882	-1.10454	Intertrochanter area (cm^2)	anthropometric	dexa	2,4-D (ug/L) result	pollutant	priority pesticide	3	1	1	> BY & Bonf.	dexa	priority pesticide	2782	6	Pollutants	1
expo	URX24D	DXXINBMC	0.00181585	0.00219624	0.495291	0.951604	0.826799	0.0418305	0.0836611	0	3	2	5	2	0.00125787	0.0125721	0.100053	0.920947	1.29713e-06	0.476747	4970	0.00125787	0.920947	0.0125721	0.100053	Intertrochanter bone mineral content (gm)	anthropometric	dexa	2,4-D (ug/L) result	pollutant	priority pesticide	3	1	1	> BY & Bonf.	dexa	priority pesticide	2782	6	Pollutants	1
expo	URX24D	DXXINBMD	0.00942999	0.00449151	0.17061	0.72222	2.09952	0.0754612	0.150922	0	3	2	-1	0	0.0101436	0.017761	0.571113	0.572041	8.43514e-05	0.251063	4970	0.0101436	0.572041	0.017761	0.571113	Intertrochanter bone mineral density (gm/cm^2)	anthropometric	dexa	2,4-D (ug/L) result	pollutant	priority pesticide	3	1	1	> BY & Bonf.	dexa	priority pesticide	2782	6	Pollutants	1
expo	URX24D	DXXNKA	-0.0207791	0.00885918	0.143623	0.273075	-2.34549	0.798982	1.59796	0	3	2	-1	0	-0.0227915	0.0103442	-2.20331	0.0351325	0.000425851	0.495796	4970	-0.0227915	0.0351325	0.0103442	-2.20331	Femoral neck area (cm^2)	anthropometric	dexa	2,4-D (ug/L) result	pollutant	priority pesticide	3	1	1	> BY & Bonf.	dexa	priority pesticide	2782	6	Pollutants	1
expo	URX24D	DXXNKBMC	-0.0128634	0.00632452	0.178967	0.635219	-2.0339	0.238117	0.476233	0	3	2	-7	-2	-0.0111942	0.0142096	-0.787791	0.436802	0.000102729	0.309979	4970	-0.0111942	0.436802	0.0142096	-0.787791	Femoral neck bone mineral content (gm)	anthropometric	dexa	2,4-D (ug/L) result	pollutant	priority pesticide	3	1	1	> BY & Bonf.	dexa	priority pesticide	2782	6	Pollutants	1
expo	URX24D	DXXNKBMD	-0.00619364	0.00579339	0.396962	0.84655	-1.06909	0.180572	0.361144	0	3	2	-9	-2	-0.00333832	0.0153218	-0.217881	0.82895	9.13627e-06	0.221009	4970	-0.00333832	0.82895	0.0153218	-0.217881	Femoral neck bone mineral density (gm/cm^2)	anthropometric	dexa	2,4-D (ug/L) result	pollutant	priority pesticide	3	1	1	> BY & Bonf.	dexa	priority pesticide	2782	6	Pollutants	1
expo	URX24D	DXXOFA	-0.0127115	0.00286492	0.0472269	0.462181	-4.43695	0.099912	0.199824	0	3	2	1	0	-0.013604	0.0111609	-1.2189	0.232078	0.00015172	0.601199	4970	-0.013604	0.232078	0.0111609	-1.2189	Total femur area (cm^2)	anthropometric	dexa	2,4-D (ug/L) result	pollutant	priority pesticide	3	1	1	> BY & Bonf.	dexa	priority pesticide	2782	6	Pollutants	1
expo	URX24D	DXXOFBMC	0.00455777	0.00254873	0.215637	0.807791	1.78825	0.0475642	0.0951285	0	3	2	7	2	0.00567614	0.0134372	0.422421	0.675633	2.6413e-05	0.464431	4970	0.00567614	0.675633	0.0134372	0.422421	Total femur bone mineral content (gm)	anthropometric	dexa	2,4-D (ug/L) result	pollutant	priority pesticide	3	1	1	> BY & Bonf.	dexa	priority pesticide	2782	6	Pollutants	1
expo	URX24D	DXXOFBMD	0.0136263	0.00358763	0.0628552	0.615441	3.79813	0.0479449	0.0958898	0	3	2	3	0	0.0151204	0.0182398	0.828978	0.413454	0.000187431	0.232955	4970	0.0151204	0.413454	0.0182398	0.828978	Total femur bone mineral density (gm/cm^2)	anthropometric	dexa	2,4-D (ug/L) result	pollutant	priority pesticide	3	1	1	> BY & Bonf.	dexa	priority pesticide	2782	6	Pollutants	1
expo	URX24D	DXXTRA	-0.00905912	0.00812817	0.381023	0.742741	-1.11453	0.541248	1.0825	0	3	2	1	0	-0.00783301	0.0112049	-0.699073	0.489719	5.03002e-05	0.557306	4970	-0.00783301	0.489719	0.0112049	-0.699073	Trochanter area (cm^2)	anthropometric	dexa	2,4-D (ug/L) result	pollutant	priority pesticide	3	1	1	> BY & Bonf.	dexa	priority pesticide	2782	6	Pollutants	1
expo	URX24D	DXXTRBMC	0.0184374	0.00717286	0.123852	0.396595	2.57044	0.264698	0.529396	0	3	2	9	2	0.0221585	0.0168248	1.31701	0.197487	0.000402524	0.407611	4970	0.0221585	0.197487	0.0168248	1.31701	Trochanter bone mineral content (gm)	anthropometric	dexa	2,4-D (ug/L) result	pollutant	priority pesticide	3	1	1	> BY & Bonf.	dexa	priority pesticide	2782	6	Pollutants	1
expo	URX24D	DXXTRBMD	0.0349915	0.00352723	0.0100089	0.244344	9.92039	0.0420665	0.0841331	0	3	2	7	2	0.0349892	0.0212054	1.65002	0.109037	0.00100364	0.172007	4970	0.0349892	0.109037	0.0212054	1.65002	Trochanter bone mineral density (gm/cm^2)	anthropometric	dexa	2,4-D (ug/L) result	pollutant	priority pesticide	3	1	1	> BY & Bonf.	dexa	priority pesticide	2782	6	Pollutants	1
expo	URX24D	DXXWDA	0.0114975	0.0266513	0.708225	0.582478	0.431404	2.47495	4.9499	0.595951	3	2	1	0	0.0145539	0.0184125	0.790439	0.435277	0.000173649	0.0700201	4970	0.0145539	0.435277	0.0184125	0.790439	Ward's triangle area (cm^2)	anthropometric	dexa	2,4-D (ug/L) result	pollutant	priority pesticide	3	1	1	> BY & Bonf.	dexa	priority pesticide	2782	6	Pollutants	1
expo	URX24D	DXXWDBMC	-0.00538428	0.0199861	0.81287	0.869662	-0.269401	1.99738	3.99476	0.499344	3	2	-9	-2	-0.00926365	0.0168945	-0.548323	0.587397	7.0352e-05	0.331774	4970	-0.00926365	0.587397	0.0168945	-0.548323	Ward's triangle bone mineral content (gm)	anthropometric	dexa	2,4-D (ug/L) result	pollutant	priority pesticide	3	1	1	> BY & Bonf.	dexa	priority pesticide	2782	6	Pollutants	1
expo	URX24D	DXXWDBMD	-0.011874	0.012738	0.449655	0.648022	-0.932171	0.967995	1.93599	0	3	2	-9	-2	-0.0122423	0.0157223	-0.778657	0.442085	0.000122868	0.343747	4970	-0.0122423	0.442085	0.0157223	-0.778657	Ward's triangle bone mineral density (gm/cm^2)	anthropometric	dexa	2,4-D (ug/L) result	pollutant	priority pesticide	3	1	1	> BY & Bonf.	dexa	priority pesticide	2782	6	Pollutants	1
expo	URX25T	DXAFMRD0	0.0253786	0.00231821	0.0579913	1.55736e-05	10.9475	0.375704	0.375704	0	2	2	9	2	0.0282141	0.0110337	2.55708	0.0204102	0.000793992	0.286457	4057	0.0282141	0.0204102	0.0110337	2.55708	Calculated DO for femur	anthropometric	dexa	2,4,5-T (ug/L) result	pollutant	priority pesticide	2	0.954906	1	> BY & Bonf.	dexa	priority pesticide	2782	6	Pollutants	0.487906
expo	URX25T	DXAFMRK	0.0395843	0.0115643	0.180949	1.06157e-08	3.42297	9.93252	9.93252	0.899321	2	2	9	2	0.0107283	0.0104119	1.03039	0.317265	0.000114801	0.114059	4057	0.0107283	0.317265	0.0104119	1.03039	Calculated K for femur	anthropometric	dexa	2,4,5-T (ug/L) result	pollutant	priority pesticide	2	1	1	> BY & Bonf.	dexa	priority pesticide	2782	6	Pollutants	1
expo	URX25T	DXXINA	-0.0132034	0.00115812	0.0556978	0.0025721	-11.4007	0.15326	0.15326	0	2	2	-9	-2	-0.00962797	0.00456877	-2.10734	0.0502402	9.24533e-05	0.526613	4000	-0.00962797	0.0502402	0.00456877	-2.10734	Intertrochanter area (cm^2)	anthropometric	dexa	2,4,5-T (ug/L) result	pollutant	priority pesticide	2	1	1	> BY & Bonf.	dexa	priority pesticide	2782	6	Pollutants	1
expo	URX25T	DXXINBMC	-0.00247023	0.00536391	0.725251	0.346214	-0.460529	2.55607	2.55607	0.608775	2	2	-7	-2	-0.0118121	0.00698614	-1.6908	0.109126	0.000139159	0.47531	4000	-0.0118121	0.109126	0.00698614	-1.6908	Intertrochanter bone mineral content (gm)	anthropometric	dexa	2,4,5-T (ug/L) result	pollutant	priority pesticide	2	1	1	> BY & Bonf.	dexa	priority pesticide	2782	6	Pollutants	1
expo	URX25T	DXXINBMD	0.0182811	0.00753766	0.248971	0.015998	2.4253	5.32532	5.32532	0.812218	2	2	9	2	-0.0101563	0.0127374	-0.797361	0.436238	0.000102879	0.262406	4000	-0.0101563	0.436238	0.0127374	-0.797361	Intertrochanter bone mineral density (gm/cm^2)	anthropometric	dexa	2,4,5-T (ug/L) result	pollutant	priority pesticide	2	1	1	> BY & Bonf.	dexa	priority pesticide	2782	6	Pollutants	1
expo	URX25T	DXXNKA	-0.00280956	0.00525055	0.687209	0.367045	-0.535099	2.34699	2.34699	0.573923	2	2	-9	-2	-0.00950577	0.00544779	-1.74488	0.0990541	9.01214e-05	0.488774	4000	-0.00950577	0.0990541	0.00544779	-1.74488	Femoral neck area (cm^2)	anthropometric	dexa	2,4,5-T (ug/L) result	pollutant	priority pesticide	2	1	1	> BY & Bonf.	dexa	priority pesticide	2782	6	Pollutants	1
expo	URX25T	DXXNKBMC	-0.0055696	0.0156616	0.782484	0.0262626	-0.355621	30.8612	30.8612	0.967597	2	2	-9	-2	-0.0203107	0.00373012	-5.44505	4.36638e-05	0.000411436	0.307576	4000	-0.0203107	4.36638e-05	0.00373012	-5.44505	Femoral neck bone mineral content (gm)	anthropometric	dexa	2,4,5-T (ug/L) result	pollutant	priority pesticide	2	0.0063351	1	BY<0.05	dexa	priority pesticide	2782	6	Pollutants	0.00513542
expo	URX25T	DXXNKBMD	0.000413884	0.0122784	0.978549	0.291211	0.0337082	17.0796	17.0796	0.941451	2	2	1	0	-0.020132	0.00623653	-3.22808	0.00493974	0.000404229	0.21212	4000	-0.020132	0.00493974	0.00623653	-3.22808	Femoral neck bone mineral density (gm/cm^2)	anthropometric	dexa	2,4,5-T (ug/L) result	pollutant	priority pesticide	2	0.317913	1	> BY & Bonf.	dexa	priority pesticide	2782	6	Pollutants	0.238105
expo	URX25T	DXXOFA	-0.011404	0.00370835	0.200151	0.00814023	-3.07521	1.39044	1.39044	0.280804	2	2	-9	-2	-0.0122443	0.00394642	-3.10263	0.00646792	0.000149527	0.59262	4000	-0.0122443	0.00646792	0.00394642	-3.10263	Total femur area (cm^2)	anthropometric	dexa	2,4,5-T (ug/L) result	pollutant	priority pesticide	2	0.392682	1	> BY & Bonf.	dexa	priority pesticide	2782	6	Pollutants	0.345777
expo	URX25T	DXXOFBMC	-0.00181256	0.00868772	0.869057	0.300228	-0.208635	7.02382	7.02382	0.857627	2	2	-7	-2	-0.0144662	0.00604543	-2.39291	0.0285327	0.000208718	0.461515	4000	-0.0144662	0.0285327	0.00604543	-2.39291	Total femur bone mineral content (gm)	anthropometric	dexa	2,4,5-T (ug/L) result	pollutant	priority pesticide	2	1	1	> BY & Bonf.	dexa	priority pesticide	2782	6	Pollutants	0.755814
expo	URX25T	DXXOFBMD	0.0134119	0.00801246	0.34283	0.0811877	1.67388	7.68462	7.68462	0.86987	2	2	9	2	-0.012628	0.0102853	-1.22778	0.236261	0.000159047	0.237254	4000	-0.012628	0.236261	0.0102853	-1.22778	Total femur bone mineral density (gm/cm^2)	anthropometric	dexa	2,4,5-T (ug/L) result	pollutant	priority pesticide	2	1	1	> BY & Bonf.	dexa	priority pesticide	2782	6	Pollutants	1
expo	URX25T	DXXTRA	-0.00528273	0.00936823	0.673127	0.176697	-0.563899	5.48486	5.48486	0.81768	2	2	-9	-2	-0.0153627	0.00585795	-2.62253	0.0178287	0.000235389	0.55981	4000	-0.0153627	0.0178287	0.00585795	-2.62253	Trochanter area (cm^2)	anthropometric	dexa	2,4,5-T (ug/L) result	pollutant	priority pesticide	2	0.863194	1	> BY & Bonf.	dexa	priority pesticide	2782	6	Pollutants	0.651375
expo	URX25T	DXXTRBMC	0.00129793	0.0130005	0.936651	0.46871	0.0998376	16.547	16.547	0.939566	2	2	-1	0	-0.0172594	0.00580386	-2.97377	0.00851756	0.0002971	0.409548	4000	-0.0172594	0.00851756	0.00580386	-2.97377	Trochanter bone mineral content (gm)	anthropometric	dexa	2,4,5-T (ug/L) result	pollutant	priority pesticide	2	0.486915	1	> BY & Bonf.	dexa	priority pesticide	2782	6	Pollutants	0.424481
expo	URX25T	DXXTRBMD	0.00965305	0.0132528	0.599235	0.33698	0.72838	30.6963	30.6963	0.967423	2	2	9	2	-0.0153866	0.00627619	-2.45158	0.0253318	0.000236122	0.171713	4000	-0.0153866	0.0253318	0.00627619	-2.45158	Trochanter bone mineral density (gm/cm^2)	anthropometric	dexa	2,4,5-T (ug/L) result	pollutant	priority pesticide	2	1	1	> BY & Bonf.	dexa	priority pesticide	2782	6	Pollutants	0.639637
expo	URX25T	DXXWDA	-0.0302243	0.00427148	0.0893789	3.31318e-05	-7.07584	0.681311	0.681311	0	2	2	-9	-2	-0.0303972	0.00852378	-3.56617	0.00237717	0.000921555	0.0797459	4000	-0.0303972	0.00237717	0.00852378	-3.56617	Ward's triangle area (cm^2)	anthropometric	dexa	2,4,5-T (ug/L) result	pollutant	priority pesticide	2	0.177855	1	> BY & Bonf.	dexa	priority pesticide	2782	6	Pollutants	0.776628
expo	URX25T	DXXWDBMC	-0.0119622	0.010076	0.445645	0.0015566	-1.1872	9.92541	9.92541	0.899249	2	2	-9	-2	-0.0221593	0.00466031	-4.75491	0.000183554	0.000489741	0.331875	4000	-0.0221593	0.000183554	0.00466031	-4.75491	Ward's triangle bone mineral content (gm)	anthropometric	dexa	2,4,5-T (ug/L) result	pollutant	priority pesticide	2	0.0213933	1	BY<0.05	dexa	priority pesticide	2782	6	Pollutants	0.0300982
expo	URX25T	DXXWDBMD	-0.00210689	0.0076604	0.829131	0.168279	-0.275037	8.18638	8.18638	0.877846	2	2	-7	-2	-0.016695	0.00574489	-2.90606	0.00983535	0.000277988	0.343183	4000	-0.016695	0.00983535	0.00574489	-2.90606	Ward's triangle bone mineral density (gm/cm^2)	anthropometric	dexa	2,4,5-T (ug/L) result	pollutant	priority pesticide	2	0.54506	1	> BY & Bonf.	dexa	priority pesticide	2782	6	Pollutants	0.435467
expo	URX4FP	DXAFMRD0	0.0221543	0.0132597	0.236719	0.222395	1.67079	1.25582	2.51163	0.203706	3	2	9	2	0.00736066	0.00927659	0.793466	0.433538	5.37628e-05	0.346397	5026	0.00736066	0.433538	0.00927659	0.793466	Calculated DO for femur	anthropometric	dexa	4-fluoro-3-phenoxybenzoic (ug/L) acid	pollutant	priority pesticide	3	1	1	> BY & Bonf.	dexa	priority pesticide	2782	6	Pollutants	1
expo	URX4FP	DXAFMRK	0.00109567	0.0135685	0.942993	0.989243	0.0807507	1.35268	2.70537	0.260728	3	2	7	2	-0.0198503	0.0129915	-1.52795	0.136665	0.000391005	0.321735	5026	-0.0198503	0.136665	0.0129915	-1.52795	Calculated K for femur	anthropometric	dexa	4-fluoro-3-phenoxybenzoic (ug/L) acid	pollutant	priority pesticide	3	1	1	> BY & Bonf.	dexa	priority pesticide	2782	6	Pollutants	1
expo	URX4FP	DXXINA	-0.00748284	0.00442011	0.23255	0.65566	-1.69291	0.239218	0.478435	0	3	2	-9	-2	0.00247789	0.0127498	0.194348	0.847172	6.09252e-06	0.5306	4969	0.00247789	0.847172	0.0127498	0.194348	Intertrochanter area (cm^2)	anthropometric	dexa	4-fluoro-3-phenoxybenzoic (ug/L) acid	pollutant	priority pesticide	3	1	1	> BY & Bonf.	dexa	priority pesticide	2782	6	Pollutants	1
expo	URX4FP	DXXINBMC	-0.00504044	0.00450688	0.379706	0.744487	-1.11839	0.236632	0.473263	0	3	2	-9	-2	0.00384226	0.00841194	0.456762	0.651027	1.46489e-05	0.477091	4969	0.00384226	0.651027	0.00841194	0.456762	Intertrochanter bone mineral content (gm)	anthropometric	dexa	4-fluoro-3-phenoxybenzoic (ug/L) acid	pollutant	priority pesticide	3	1	1	> BY & Bonf.	dexa	priority pesticide	2782	6	Pollutants	1
expo	URX4FP	DXXINBMD	0.000194114	0.00193688	0.929311	0.986266	0.10022	0.0246875	0.049375	0	3	2	-1	0	-3.36918e-06	0.00909509	-0.00037044	0.999707	1.12638e-11	0.251356	4969	-3.36918e-06	0.999707	0.00909509	-0.00037044	Intertrochanter bone mineral density (gm/cm^2)	anthropometric	dexa	4-fluoro-3-phenoxybenzoic (ug/L) acid	pollutant	priority pesticide	3	1	1	> BY & Bonf.	dexa	priority pesticide	2782	6	Pollutants	1
expo	URX4FP	DXXNKA	-0.0141215	0.0076189	0.204989	0.320689	-1.85349	0.697375	1.39475	0	3	2	-9	-2	-0.0133848	0.00783919	-1.70743	0.0977412	0.00017777	0.496291	4969	-0.0133848	0.0977412	0.00783919	-1.70743	Femoral neck area (cm^2)	anthropometric	dexa	4-fluoro-3-phenoxybenzoic (ug/L) acid	pollutant	priority pesticide	3	1	1	> BY & Bonf.	dexa	priority pesticide	2782	6	Pollutants	1
expo	URX4FP	DXXNKBMC	-0.00605301	0.000392869	0.0041862	0.717214	-15.4072	0.00169644	0.00339289	0	3	2	-9	-2	-0.00359574	0.00659272	-0.545412	0.589374	1.28295e-05	0.310099	4969	-0.00359574	0.589374	0.00659272	-0.545412	Femoral neck bone mineral content (gm)	anthropometric	dexa	4-fluoro-3-phenoxybenzoic (ug/L) acid	pollutant	priority pesticide	3	1	1	> BY & Bonf.	dexa	priority pesticide	2782	6	Pollutants	1
expo	URX4FP	DXXNKBMD	0.00349343	0.00403893	0.478243	0.857418	0.86494	0.124644	0.249287	0	3	2	1	0	0.00244024	0.00847856	0.287813	0.775405	5.90876e-06	0.22279	4969	0.00244024	0.775405	0.00847856	0.287813	Femoral neck bone mineral density (gm/cm^2)	anthropometric	dexa	4-fluoro-3-phenoxybenzoic (ug/L) acid	pollutant	priority pesticide	3	1	1	> BY & Bonf.	dexa	priority pesticide	2782	6	Pollutants	1
expo	URX4FP	DXXOFA	-0.00237633	0.00110816	0.165196	0.846965	-2.1444	0.0185244	0.0370487	0	3	2	-5	-2	0.000239123	0.00774744	0.0308648	0.975575	5.67381e-08	0.602469	4969	0.000239123	0.975575	0.00774744	0.0308648	Total femur area (cm^2)	anthropometric	dexa	4-fluoro-3-phenoxybenzoic (ug/L) acid	pollutant	priority pesticide	3	1	1	> BY & Bonf.	dexa	priority pesticide	2782	6	Pollutants	1
expo	URX4FP	DXXOFBMC	-0.00364195	0.00175059	0.172986	0.817048	-2.08042	0.0340354	0.0680707	0	3	2	-9	-2	0.00253774	0.00715578	0.354642	0.725259	6.3904e-06	0.464876	4969	0.00253774	0.725259	0.00715578	0.354642	Total femur bone mineral content (gm)	anthropometric	dexa	4-fluoro-3-phenoxybenzoic (ug/L) acid	pollutant	priority pesticide	3	1	1	> BY & Bonf.	dexa	priority pesticide	2782	6	Pollutants	1
expo	URX4FP	DXXOFBMD	-0.00224086	0.000620546	0.0688594	0.914428	-3.61112	0.00239602	0.00479204	0	3	2	-5	-2	4.97749e-05	0.00817393	0.00608948	0.99518	2.45841e-09	0.232916	4969	4.97749e-05	0.99518	0.00817393	0.00608948	Total femur bone mineral density (gm/cm^2)	anthropometric	dexa	4-fluoro-3-phenoxybenzoic (ug/L) acid	pollutant	priority pesticide	3	1	1	> BY & Bonf.	dexa	priority pesticide	2782	6	Pollutants	1
expo	URX4FP	DXXTRA	0.0040915	0.00683109	0.610011	0.724396	0.598954	0.722323	1.44465	0	3	2	3	2	-0.000242722	0.00741852	-0.0327184	0.974109	5.84589e-08	0.558314	4969	-0.000242722	0.974109	0.00741852	-0.0327184	Trochanter area (cm^2)	anthropometric	dexa	4-fluoro-3-phenoxybenzoic (ug/L) acid	pollutant	priority pesticide	3	1	1	> BY & Bonf.	dexa	priority pesticide	2782	6	Pollutants	1
expo	URX4FP	DXXTRBMC	0.00297312	0.007848	0.741244	0.909681	0.378838	0.587135	1.17427	0	3	2	3	0	0.0010841	0.00679452	0.159555	0.874267	1.16619e-06	0.408771	4969	0.0010841	0.874267	0.00679452	0.159555	Trochanter bone mineral content (gm)	anthropometric	dexa	4-fluoro-3-phenoxybenzoic (ug/L) acid	pollutant	priority pesticide	3	1	1	> BY & Bonf.	dexa	priority pesticide	2782	6	Pollutants	1
expo	URX4FP	DXXTRBMD	-0.00669732	0.00429457	0.259233	0.789659	-1.55948	0.0977475	0.195495	0	3	2	-9	-2	-0.00126607	0.00834529	-0.15171	0.880398	1.59054e-06	0.171189	4969	-0.00126607	0.880398	0.00834529	-0.15171	Trochanter bone mineral density (gm/cm^2)	anthropometric	dexa	4-fluoro-3-phenoxybenzoic (ug/L) acid	pollutant	priority pesticide	3	1	1	> BY & Bonf.	dexa	priority pesticide	2782	6	Pollutants	1
expo	URX4FP	DXXWDA	-0.028965	0.026794	0.392703	0.270582	-1.08102	3.00184	6.00369	0.666871	3	2	-9	-2	-0.00872173	0.0103277	-0.844498	0.404862	7.5481e-05	0.0700055	4969	-0.00872173	0.404862	0.0103277	-0.844498	Ward's triangle area (cm^2)	anthropometric	dexa	4-fluoro-3-phenoxybenzoic (ug/L) acid	pollutant	priority pesticide	3	1	1	> BY & Bonf.	dexa	priority pesticide	2782	6	Pollutants	1
expo	URX4FP	DXXWDBMC	0.00235545	0.0130191	0.873103	0.955662	0.180923	0.827153	1.65431	0	3	2	-1	0	-0.00646623	0.0104001	-0.621746	0.538655	4.14891e-05	0.335899	4969	-0.00646623	0.538655	0.0104001	-0.621746	Ward's triangle bone mineral content (gm)	anthropometric	dexa	4-fluoro-3-phenoxybenzoic (ug/L) acid	pollutant	priority pesticide	3	1	1	> BY & Bonf.	dexa	priority pesticide	2782	6	Pollutants	1
expo	URX4FP	DXXWDBMD	0.0115138	0.0107609	0.396647	0.675634	1.06996	0.522868	1.04574	0	3	2	1	0	-0.00420049	0.0103961	-0.404044	0.688954	1.75079e-05	0.348083	4969	-0.00420049	0.688954	0.0103961	-0.404044	Ward's triangle bone mineral density (gm/cm^2)	anthropometric	dexa	4-fluoro-3-phenoxybenzoic (ug/L) acid	pollutant	priority pesticide	3	1	1	> BY & Bonf.	dexa	priority pesticide	2782	6	Pollutants	1
expo	URXCB3	DXAFMRD0	0.0441863	0.0115642	0.162958	0.111843	3.82095	0.454998	0.454998	0	2	2	9	2	0.0318476	0.0198425	1.60502	0.126905	0.00100509	0.282227	4052	0.0318476	0.126905	0.0198425	1.60502	Calculated DO for femur	anthropometric	dexa	cis-3-(2,2-dibromovinyl)-2,2-dimethylcyclopropane carboxylic acid	pollutant	priority pesticide	2	1	1	> BY & Bonf.	dexa	priority pesticide	2782	6	Pollutants	1
expo	URXCB3	DXAFMRK	0.0227196	0.00921531	0.245311	0.158591	2.46542	0.562185	0.562185	0	2	2	9	2	0.0284026	0.0156482	1.81508	0.0871955	0.000799406	0.112081	4052	0.0284026	0.0871955	0.0156482	1.81508	Calculated K for femur	anthropometric	dexa	cis-3-(2,2-dibromovinyl)-2,2-dimethylcyclopropane carboxylic acid	pollutant	priority pesticide	2	1	1	> BY & Bonf.	dexa	priority pesticide	2782	6	Pollutants	1
expo	URXCB3	DXXINA	-0.0189117	0.00190861	0.0640323	0.302298	-9.90861	0.0273019	0.0273019	0	2	2	-9	-2	-0.0159891	0.0147722	-1.08237	0.294201	0.000253329	0.525269	3996	-0.0159891	0.294201	0.0147722	-1.08237	Intertrochanter area (cm^2)	anthropometric	dexa	cis-3-(2,2-dibromovinyl)-2,2-dimethylcyclopropane carboxylic acid	pollutant	priority pesticide	2	1	1	> BY & Bonf.	dexa	priority pesticide	2782	6	Pollutants	1
expo	URXCB3	DXXINBMC	-0.0147851	0.00067403	0.0290025	0.354167	-21.9353	0.00471547	0.00471547	0	2	2	-9	-2	-0.0133323	0.0148243	-0.899352	0.381028	0.000176135	0.473501	3996	-0.0133323	0.381028	0.0148243	-0.899352	Intertrochanter bone mineral content (gm)	anthropometric	dexa	cis-3-(2,2-dibromovinyl)-2,2-dimethylcyclopropane carboxylic acid	pollutant	priority pesticide	2	1	1	> BY & Bonf.	dexa	priority pesticide	2782	6	Pollutants	1
expo	URXCB3	DXXINBMD	-0.013672	0.0074503	0.317638	0.408166	-1.83509	0.325277	0.325277	0	2	2	-9	-2	-0.016948	0.0137634	-1.23138	0.234943	0.000284626	0.260373	3996	-0.016948	0.234943	0.0137634	-1.23138	Intertrochanter bone mineral density (gm/cm^2)	anthropometric	dexa	cis-3-(2,2-dibromovinyl)-2,2-dimethylcyclopropane carboxylic acid	pollutant	priority pesticide	2	1	1	> BY & Bonf.	dexa	priority pesticide	2782	6	Pollutants	1
expo	URXCB3	DXXNKA	-0.0333886	0.00183259	0.034907	0.028277	-18.2193	0.0394581	0.0394581	0	2	2	-9	-2	-0.0244407	0.0171921	-1.42162	0.173222	0.000591923	0.486786	3996	-0.0244407	0.173222	0.0171921	-1.42162	Femoral neck area (cm^2)	anthropometric	dexa	cis-3-(2,2-dibromovinyl)-2,2-dimethylcyclopropane carboxylic acid	pollutant	priority pesticide	2	1	1	> BY & Bonf.	dexa	priority pesticide	2782	6	Pollutants	1
expo	URXCB3	DXXNKBMC	-0.0323085	0.002194	0.0431651	0.0807202	-14.7259	0.0301134	0.0301134	0	2	2	-9	-2	-0.0294039	0.0146726	-2.004	0.061271	0.00085674	0.305667	3996	-0.0294039	0.061271	0.0146726	-2.004	Femoral neck bone mineral content (gm)	anthropometric	dexa	cis-3-(2,2-dibromovinyl)-2,2-dimethylcyclopropane carboxylic acid	pollutant	priority pesticide	2	1	1	> BY & Bonf.	dexa	priority pesticide	2782	6	Pollutants	1
expo	URXCB3	DXXNKBMD	-0.0281608	0.00658938	0.146331	0.12014	-4.27367	0.251127	0.251127	0	2	2	-9	-2	-0.0277076	0.0117947	-2.34916	0.0311623	0.000760744	0.211152	3996	-0.0277076	0.0311623	0.0117947	-2.34916	Femoral neck bone mineral density (gm/cm^2)	anthropometric	dexa	cis-3-(2,2-dibromovinyl)-2,2-dimethylcyclopropane carboxylic acid	pollutant	priority pesticide	2	1	1	> BY & Bonf.	dexa	priority pesticide	2782	6	Pollutants	0.889547
expo	URXCB3	DXXOFA	-0.0237223	0.000188793	0.0050664	0.141653	-125.653	0.000336013	0.000336013	0	2	2	-9	-2	-0.0214775	0.015018	-1.43011	0.170808	0.000457093	0.590647	3996	-0.0214775	0.170808	0.015018	-1.43011	Total femur area (cm^2)	anthropometric	dexa	cis-3-(2,2-dibromovinyl)-2,2-dimethylcyclopropane carboxylic acid	pollutant	priority pesticide	2	1	1	> BY & Bonf.	dexa	priority pesticide	2782	6	Pollutants	1
expo	URXCB3	DXXOFBMC	-0.019421	0.000254729	0.00834954	0.190775	-76.2418	0.000761469	0.000761469	0	2	2	-9	-2	-0.0178212	0.0144168	-1.23615	0.233213	0.000314712	0.459513	3996	-0.0178212	0.233213	0.0144168	-1.23615	Total femur bone mineral content (gm)	anthropometric	dexa	cis-3-(2,2-dibromovinyl)-2,2-dimethylcyclopropane carboxylic acid	pollutant	priority pesticide	2	1	1	> BY & Bonf.	dexa	priority pesticide	2782	6	Pollutants	1
expo	URXCB3	DXXOFBMD	-0.0180716	0.00405287	0.14045	0.334796	-4.45895	0.0896438	0.0896438	0	2	2	-9	-2	-0.0186881	0.014066	-1.3286	0.20154	0.000346075	0.235359	3996	-0.0186881	0.20154	0.014066	-1.3286	Total femur bone mineral density (gm/cm^2)	anthropometric	dexa	cis-3-(2,2-dibromovinyl)-2,2-dimethylcyclopropane carboxylic acid	pollutant	priority pesticide	2	1	1	> BY & Bonf.	dexa	priority pesticide	2782	6	Pollutants	1
expo	URXCB3	DXXTRA	-0.0252802	0.00295768	0.0741451	0.0841141	-8.54728	0.0890878	0.0890878	0	2	2	-9	-2	-0.0264805	0.0143082	-1.85072	0.0816654	0.000694851	0.557158	3996	-0.0264805	0.0816654	0.0143082	-1.85072	Trochanter area (cm^2)	anthropometric	dexa	cis-3-(2,2-dibromovinyl)-2,2-dimethylcyclopropane carboxylic acid	pollutant	priority pesticide	2	1	1	> BY & Bonf.	dexa	priority pesticide	2782	6	Pollutants	1
expo	URXCB3	DXXTRBMC	-0.0243384	6.55813e-05	0.0017154	0.0934865	-371.118	5.03405e-05	5.03405e-05	0	2	2	-9	-2	-0.0227927	0.0134727	-1.69177	0.108936	0.000514792	0.407419	3996	-0.0227927	0.108936	0.0134727	-1.69177	Trochanter bone mineral content (gm)	anthropometric	dexa	cis-3-(2,2-dibromovinyl)-2,2-dimethylcyclopropane carboxylic acid	pollutant	priority pesticide	2	1	1	> BY & Bonf.	dexa	priority pesticide	2782	6	Pollutants	1
expo	URXCB3	DXXTRBMD	-0.0251733	0.00260821	0.0657258	0.238499	-9.65155	0.0332074	0.0332074	0	2	2	-9	-2	-0.0212071	0.01419	-1.4945	0.153375	0.000445656	0.169984	3996	-0.0212071	0.153375	0.01419	-1.4945	Trochanter bone mineral density (gm/cm^2)	anthropometric	dexa	cis-3-(2,2-dibromovinyl)-2,2-dimethylcyclopropane carboxylic acid	pollutant	priority pesticide	2	1	1	> BY & Bonf.	dexa	priority pesticide	2782	6	Pollutants	1
expo	URXCB3	DXXWDA	0.0100736	0.0228627	0.735789	0.736902	0.440614	1.87754	1.87754	0.467389	2	2	9	2	-0.000956953	0.0195826	-0.0488675	0.961594	9.07445e-07	0.0798523	3996	-0.000956953	0.961594	0.0195826	-0.0488675	Ward's triangle area (cm^2)	anthropometric	dexa	cis-3-(2,2-dibromovinyl)-2,2-dimethylcyclopropane carboxylic acid	pollutant	priority pesticide	2	1	1	> BY & Bonf.	dexa	priority pesticide	2782	6	Pollutants	1
expo	URXCB3	DXXWDBMC	-0.0208044	0.00333088	0.101068	0.34889	-6.24592	0.0469591	0.0469591	0	2	2	-9	-2	-0.0211621	0.0117551	-1.80025	0.0895907	0.000443769	0.332358	3996	-0.0211621	0.0895907	0.0117551	-1.80025	Ward's triangle bone mineral content (gm)	anthropometric	dexa	cis-3-(2,2-dibromovinyl)-2,2-dimethylcyclopropane carboxylic acid	pollutant	priority pesticide	2	1	1	> BY & Bonf.	dexa	priority pesticide	2782	6	Pollutants	1
expo	URXCB3	DXXWDBMD	-0.0231637	0.00744393	0.197949	0.24874	-3.11176	0.279773	0.279773	0	2	2	-9	-2	-0.0224578	0.0109947	-2.04261	0.0569154	0.000499775	0.343615	3996	-0.0224578	0.0569154	0.0109947	-2.04261	Ward's triangle bone mineral density (gm/cm^2)	anthropometric	dexa	cis-3-(2,2-dibromovinyl)-2,2-dimethylcyclopropane carboxylic acid	pollutant	priority pesticide	2	1	1	> BY & Bonf.	dexa	priority pesticide	2782	6	Pollutants	1
expo	URXCPM	DXAFMRD0	0.0451801	0.0292854	0.262852	0.212879	1.54275	2.90979	5.81957	0.656332	3	2	9	2	0.0430762	0.0169206	2.54578	0.0160936	0.00123224	0.338674	5015	0.0430762	0.0160936	0.0169206	2.54578	Calculated DO for femur	anthropometric	dexa	3,5,6-trichloropyridinol (ug/L) result	pollutant	priority pesticide	3	0.796906	1	> BY & Bonf.	dexa	priority pesticide	2782	6	Pollutants	0.400896
expo	URXCPM	DXAFMRK	0.050322	0.0324031	0.260628	0.45465	1.553	1.92043	3.84087	0.479284	3	2	9	2	0.0122192	0.0240086	0.50895	0.614391	9.91533e-05	0.31863	5015	0.0122192	0.614391	0.0240086	0.50895	Calculated K for femur	anthropometric	dexa	3,5,6-trichloropyridinol (ug/L) result	pollutant	priority pesticide	3	1	1	> BY & Bonf.	dexa	priority pesticide	2782	6	Pollutants	1
expo	URXCPM	DXXINA	-0.0166701	0.00313303	0.0335547	0.446558	-5.32077	0.058614	0.117228	0	3	2	-9	-2	-0.0183281	0.0131459	-1.39421	0.173168	0.000222914	0.528769	4958	-0.0183281	0.173168	0.0131459	-1.39421	Intertrochanter area (cm^2)	anthropometric	dexa	3,5,6-trichloropyridinol (ug/L) result	pollutant	priority pesticide	3	1	1	> BY & Bonf.	dexa	priority pesticide	2782	6	Pollutants	1
expo	URXCPM	DXXINBMC	-0.0379702	0.0162998	0.145193	0.106008	-2.32949	1.3319	2.66379	0.24919	3	2	-9	-2	-0.0404626	0.0144947	-2.79155	0.00890135	0.00108646	0.47113	4958	-0.0404626	0.00890135	0.0144947	-2.79155	Intertrochanter bone mineral content (gm)	anthropometric	dexa	3,5,6-trichloropyridinol (ug/L) result	pollutant	priority pesticide	3	0.504123	1	> BY & Bonf.	dexa	priority pesticide	2782	6	Pollutants	0.32716
expo	URXCPM	DXXINBMD	-0.0556576	0.026656	0.172038	0.0254689	-2.08799	3.14828	6.29655	0.682366	3	2	-9	-2	-0.0614459	0.0148361	-4.14165	0.00024604	0.00250548	0.240991	4958	-0.0614459	0.00024604	0.0148361	-4.14165	Intertrochanter bone mineral density (gm/cm^2)	anthropometric	dexa	3,5,6-trichloropyridinol (ug/L) result	pollutant	priority pesticide	3	0.027319	1	BY<0.05	dexa	priority pesticide	2782	6	Pollutants	0.0168241
expo	URXCPM	DXXNKA	-0.0399861	0.0114631	0.0732658	0.154453	-3.48826	0.483638	0.967275	0	3	2	-9	-2	-0.042282	0.0171093	-2.47129	0.0191608	0.00118636	0.493601	4958	-0.042282	0.0191608	0.0171093	-2.47129	Femoral neck area (cm^2)	anthropometric	dexa	3,5,6-trichloropyridinol (ug/L) result	pollutant	priority pesticide	3	0.911582	1	> BY & Bonf.	dexa	priority pesticide	2782	6	Pollutants	0.861746
expo	URXCPM	DXXNKBMC	-0.0647872	0.0253902	0.125352	0.0122133	-2.55166	2.82861	5.65721	0.646469	3	2	-9	-2	-0.0726003	0.0158166	-4.59013	6.92875e-05	0.0034977	0.298215	4958	-0.0726003	6.92875e-05	0.0158166	-4.59013	Femoral neck bone mineral content (gm)	anthropometric	dexa	3,5,6-trichloropyridinol (ug/L) result	pollutant	priority pesticide	3	0.00936171	1	BY<0.05	dexa	priority pesticide	2782	6	Pollutants	0.00727599
expo	URXCPM	DXXNKBMD	-0.0621117	0.0229328	0.113566	0.0204102	-2.70842	2.23602	4.47204	0.552777	3	2	-9	-2	-0.0678435	0.0158555	-4.27885	0.000167347	0.00305437	0.210965	4958	-0.0678435	0.000167347	0.0158555	-4.27885	Femoral neck bone mineral density (gm/cm^2)	anthropometric	dexa	3,5,6-trichloropyridinol (ug/L) result	pollutant	priority pesticide	3	0.0197661	1	BY<0.05	dexa	priority pesticide	2782	6	Pollutants	0.0196822
expo	URXCPM	DXXOFA	-0.0252329	0.00486128	0.03517	0.24055	-5.19059	0.144664	0.289328	0	3	2	-9	-2	-0.0271623	0.0129105	-2.10388	0.043598	0.000489595	0.600118	4958	-0.0271623	0.043598	0.0129105	-2.10388	Total femur area (cm^2)	anthropometric	dexa	3,5,6-trichloropyridinol (ug/L) result	pollutant	priority pesticide	3	1	1	> BY & Bonf.	dexa	priority pesticide	2782	6	Pollutants	1
expo	URXCPM	DXXOFBMC	-0.0391427	0.0173713	0.153	0.0962661	-2.25331	1.4503	2.90061	0.310489	3	2	-9	-2	-0.0428687	0.0147507	-2.90621	0.00669783	0.00121951	0.458381	4958	-0.0428687	0.00669783	0.0147507	-2.90621	Total femur bone mineral content (gm)	anthropometric	dexa	3,5,6-trichloropyridinol (ug/L) result	pollutant	priority pesticide	3	0.403488	1	> BY & Bonf.	dexa	priority pesticide	2782	6	Pollutants	0.266132
expo	URXCPM	DXXOFBMD	-0.0481323	0.0254599	0.199254	0.058274	-1.89051	2.68429	5.36858	0.627462	3	2	-9	-2	-0.0550135	0.0152943	-3.59698	0.00110378	0.00200837	0.223041	4958	-0.0550135	0.00110378	0.0152943	-3.59698	Total femur bone mineral density (gm/cm^2)	anthropometric	dexa	3,5,6-trichloropyridinol (ug/L) result	pollutant	priority pesticide	3	0.0954829	1	> BY & Bonf.	dexa	priority pesticide	2782	6	Pollutants	0.0579546
expo	URXCPM	DXXTRA	-0.0319438	0.00739415	0.0496254	0.154527	-4.32015	0.309226	0.618453	0	3	2	-9	-2	-0.0336186	0.013357	-2.51693	0.0172234	0.000750007	0.555984	4958	-0.0336186	0.0172234	0.013357	-2.51693	Trochanter area (cm^2)	anthropometric	dexa	3,5,6-trichloropyridinol (ug/L) result	pollutant	priority pesticide	3	0.840148	1	> BY & Bonf.	dexa	priority pesticide	2782	6	Pollutants	0.641044
expo	URXCPM	DXXTRBMC	-0.0286668	0.0147076	0.190608	0.22026	-1.94911	0.949536	1.89907	0	3	2	-9	-2	-0.0325683	0.0153371	-2.12349	0.0417975	0.000703876	0.404101	4958	-0.0325683	0.0417975	0.0153371	-2.12349	Trochanter bone mineral content (gm)	anthropometric	dexa	3,5,6-trichloropyridinol (ug/L) result	pollutant	priority pesticide	3	1	1	> BY & Bonf.	dexa	priority pesticide	2782	6	Pollutants	1
expo	URXCPM	DXXTRBMD	-0.0254292	0.0193435	0.319154	0.28208	-1.31462	1.51827	3.03654	0.341356	3	2	-9	-2	-0.0307879	0.0154936	-1.98713	0.0558057	0.00062902	0.165585	4958	-0.0307879	0.0558057	0.0154936	-1.98713	Trochanter bone mineral density (gm/cm^2)	anthropometric	dexa	3,5,6-trichloropyridinol (ug/L) result	pollutant	priority pesticide	3	1	1	> BY & Bonf.	dexa	priority pesticide	2782	6	Pollutants	1
expo	URXCPM	DXXWDA	-0.0216241	0.0143649	0.271177	0.500563	-1.50534	0.595488	1.19098	0	3	2	-9	-2	-0.0239512	0.0203427	-1.17739	0.248001	0.000380681	0.0693659	4958	-0.0239512	0.248001	0.0203427	-1.17739	Ward's triangle area (cm^2)	anthropometric	dexa	3,5,6-trichloropyridinol (ug/L) result	pollutant	priority pesticide	3	1	1	> BY & Bonf.	dexa	priority pesticide	2782	6	Pollutants	1
expo	URXCPM	DXXWDBMC	-0.0569491	0.0101348	0.0302414	0.0523103	-5.61915	0.391595	0.78319	0	3	2	-9	-2	-0.0590739	0.0159208	-3.71049	0.000811012	0.00231577	0.326244	4958	-0.0590739	0.000811012	0.0159208	-3.71049	Ward's triangle bone mineral content (gm)	anthropometric	dexa	3,5,6-trichloropyridinol (ug/L) result	pollutant	priority pesticide	3	0.0740302	1	> BY & Bonf.	dexa	priority pesticide	2782	6	Pollutants	0.0917168
expo	URXCPM	DXXWDBMD	-0.0528956	0.0144407	0.0671146	0.0455872	-3.66296	0.917326	1.83465	0	3	2	-9	-2	-0.057769	0.0144256	-4.00463	0.000360636	0.0022146	0.337853	4958	-0.057769	0.000360636	0.0144256	-4.00463	Ward's triangle bone mineral density (gm/cm^2)	anthropometric	dexa	3,5,6-trichloropyridinol (ug/L) result	pollutant	priority pesticide	3	0.0377478	1	BY<0.05	dexa	priority pesticide	2782	6	Pollutants	0.0441827
expo	URXMAL	DXAFMRD0	0.0198602	0.00536452	0.167951	0.442907	3.70215	0.0873469	0.0873469	0	2	2	9	2	0.0201862	0.0179326	1.12567	0.275947	0.000397554	0.285184	4049	0.0201862	0.275947	0.0179326	1.12567	Calculated DO for femur	anthropometric	dexa	Malathion diacid (ug/L)	pollutant	priority pesticide	2	1	1	> BY & Bonf.	dexa	priority pesticide	2782	6	Pollutants	1
expo	URXMAL	DXAFMRK	0.00575196	0.00326854	0.32897	0.804149	1.75979	0.0825225	0.0825225	0	2	2	9	2	0.00273358	0.0161323	0.169447	0.867445	7.2904e-06	0.113319	4049	0.00273358	0.867445	0.0161323	0.169447	Calculated K for femur	anthropometric	dexa	Malathion diacid (ug/L)	pollutant	priority pesticide	2	1	1	> BY & Bonf.	dexa	priority pesticide	2782	6	Pollutants	1
expo	URXMAL	DXXINA	0.0335156	0.0186827	0.323742	0.141251	1.79393	2.08374	2.08374	0.520094	2	2	9	2	0.0237618	0.0141619	1.67786	0.111661	0.000550963	0.525368	3992	0.0237618	0.111661	0.0141619	1.67786	Intertrochanter area (cm^2)	anthropometric	dexa	Malathion diacid (ug/L)	pollutant	priority pesticide	2	1	1	> BY & Bonf.	dexa	priority pesticide	2782	6	Pollutants	1
expo	URXMAL	DXXINBMC	0.000292325	0.00542957	0.965758	0.976791	0.0538394	0.152573	0.152573	0	2	2	-1	0	-0.000402048	0.014243	-0.0282277	0.977809	1.57732e-07	0.474811	3992	-0.000402048	0.977809	0.014243	-0.0282277	Intertrochanter bone mineral content (gm)	anthropometric	dexa	Malathion diacid (ug/L)	pollutant	priority pesticide	2	1	1	> BY & Bonf.	dexa	priority pesticide	2782	6	Pollutants	1
expo	URXMAL	DXXINBMD	-0.0176434	0.0100902	0.330723	0.415992	-1.74857	0.389291	0.389291	0	2	2	-9	-2	-0.0197223	0.0167935	-1.1744	0.256424	0.00037956	0.261534	3992	-0.0197223	0.256424	0.0167935	-1.1744	Intertrochanter bone mineral density (gm/cm^2)	anthropometric	dexa	Malathion diacid (ug/L)	pollutant	priority pesticide	2	1	1	> BY & Bonf.	dexa	priority pesticide	2782	6	Pollutants	1
expo	URXMAL	DXXNKA	0.00866362	0.00331934	0.232929	0.515578	2.61005	0.112876	0.112876	0	2	2	9	2	0.00994814	0.0109715	0.906729	0.377223	9.65712e-05	0.488869	3992	0.00994814	0.377223	0.0109715	0.906729	Femoral neck area (cm^2)	anthropometric	dexa	Malathion diacid (ug/L)	pollutant	priority pesticide	2	1	1	> BY & Bonf.	dexa	priority pesticide	2782	6	Pollutants	1
expo	URXMAL	DXXNKBMC	-0.0141749	0.00531964	0.22856	0.448563	-2.66463	0.156616	0.156616	0	2	2	-9	-2	-0.0151047	0.0134396	-1.1239	0.276677	0.000222634	0.306712	3992	-0.0151047	0.276677	0.0134396	-1.1239	Femoral neck bone mineral content (gm)	anthropometric	dexa	Malathion diacid (ug/L)	pollutant	priority pesticide	2	1	1	> BY & Bonf.	dexa	priority pesticide	2782	6	Pollutants	1
expo	URXMAL	DXXNKBMD	-0.0213407	0.00396108	0.116834	0.304525	-5.38762	0.0705956	0.0705956	0	2	2	-9	-2	-0.0223041	0.0154263	-1.44585	0.166403	0.000485439	0.209732	3992	-0.0223041	0.166403	0.0154263	-1.44585	Femoral neck bone mineral density (gm/cm^2)	anthropometric	dexa	Malathion diacid (ug/L)	pollutant	priority pesticide	2	1	1	> BY & Bonf.	dexa	priority pesticide	2782	6	Pollutants	1
expo	URXMAL	DXXOFA	0.0202366	0.0196234	0.490208	0.306385	1.03125	2.9009	2.9009	0.655279	2	2	9	2	0.0154154	0.011527	1.33733	0.198735	0.000231886	0.591664	3992	0.0154154	0.198735	0.011527	1.33733	Total femur area (cm^2)	anthropometric	dexa	Malathion diacid (ug/L)	pollutant	priority pesticide	2	1	1	> BY & Bonf.	dexa	priority pesticide	2782	6	Pollutants	1
expo	URXMAL	DXXOFBMC	-0.00477471	0.00683526	0.611823	0.794274	-0.698541	0.251257	0.251257	0	2	2	-9	-2	-0.004161	0.0136588	-0.304639	0.764339	1.6895e-05	0.461077	3992	-0.004161	0.764339	0.0136588	-0.304639	Total femur bone mineral content (gm)	anthropometric	dexa	Malathion diacid (ug/L)	pollutant	priority pesticide	2	1	1	> BY & Bonf.	dexa	priority pesticide	2782	6	Pollutants	1
expo	URXMAL	DXXOFBMD	-0.0163767	0.00558806	0.209341	0.476039	-2.93065	0.114387	0.114387	0	2	2	-9	-2	-0.0167532	0.0167952	-0.997502	0.332508	0.000273881	0.236154	3992	-0.0167532	0.332508	0.0167952	-0.997502	Total femur bone mineral density (gm/cm^2)	anthropometric	dexa	Malathion diacid (ug/L)	pollutant	priority pesticide	2	1	1	> BY & Bonf.	dexa	priority pesticide	2782	6	Pollutants	1
expo	URXMAL	DXXTRA	-0.00247677	0.019248	0.918529	0.912931	-0.128677	2.1262	2.1262	0.529676	2	2	3	0	0.00018815	0.0134217	0.0140183	0.988979	3.45442e-08	0.559396	3992	0.00018815	0.988979	0.0134217	0.0140183	Trochanter area (cm^2)	anthropometric	dexa	Malathion diacid (ug/L)	pollutant	priority pesticide	2	1	1	> BY & Bonf.	dexa	priority pesticide	2782	6	Pollutants	1
expo	URXMAL	DXXTRBMC	-0.0139647	0.0130643	0.478799	0.536401	-1.06892	0.859147	0.859147	0	2	2	-9	-2	-0.00920562	0.0152252	-0.604632	0.553409	8.26933e-05	0.409232	3992	-0.00920562	0.553409	0.0152252	-0.604632	Trochanter bone mineral content (gm)	anthropometric	dexa	Malathion diacid (ug/L)	pollutant	priority pesticide	2	1	1	> BY & Bonf.	dexa	priority pesticide	2782	6	Pollutants	1
expo	URXMAL	DXXTRBMD	-0.013863	0.00690237	0.294097	0.569232	-2.00843	0.154855	0.154855	0	2	2	-9	-2	-0.0133192	0.0179244	-0.743077	0.46758	0.00017311	0.170874	3992	-0.0133192	0.46758	0.0179244	-0.743077	Trochanter bone mineral density (gm/cm^2)	anthropometric	dexa	Malathion diacid (ug/L)	pollutant	priority pesticide	2	1	1	> BY & Bonf.	dexa	priority pesticide	2782	6	Pollutants	1
expo	URXMAL	DXXWDA	0.0259109	0.00795858	0.189716	0.437046	3.25572	0.112359	0.112359	0	2	2	9	2	0.024434	0.0239893	1.01854	0.3227	0.000582577	0.0797552	3992	0.024434	0.3227	0.0239893	1.01854	Ward's triangle area (cm^2)	anthropometric	dexa	Malathion diacid (ug/L)	pollutant	priority pesticide	2	1	1	> BY & Bonf.	dexa	priority pesticide	2782	6	Pollutants	1
expo	URXMAL	DXXWDBMC	0.000192431	0.0145826	0.9916	0.919842	0.0131959	0.881103	0.881103	0	2	2	-5	0	-0.00600445	0.0169915	-0.353379	0.728149	3.51812e-05	0.330344	3992	-0.00600445	0.728149	0.0169915	-0.353379	Ward's triangle bone mineral content (gm)	anthropometric	dexa	Malathion diacid (ug/L)	pollutant	priority pesticide	2	1	1	> BY & Bonf.	dexa	priority pesticide	2782	6	Pollutants	1
expo	URXMAL	DXXWDBMD	-0.00754368	0.0121838	0.647066	0.587668	-0.619158	0.884563	0.884563	0	2	2	-9	-2	-0.0138267	0.0148481	-0.931213	0.36478	0.000186553	0.341288	3992	-0.0138267	0.36478	0.0148481	-0.931213	Ward's triangle bone mineral density (gm/cm^2)	anthropometric	dexa	Malathion diacid (ug/L)	pollutant	priority pesticide	2	1	1	> BY & Bonf.	dexa	priority pesticide	2782	6	Pollutants	1
expo	URXOPM	DXAFMRD0	0.014735	0.00592617	0.130764	0.519062	2.48643	0.187998	0.375996	0	3	2	9	2	0.0222781	0.014905	1.49468	0.14511	0.000420695	0.35111	4890	0.0222781	0.14511	0.014905	1.49468	Calculated DO for femur	anthropometric	dexa	3-phenoxybenzoic (ug/L) acid result	pollutant	priority pesticide	3	1	1	> BY & Bonf.	dexa	priority pesticide	2782	6	Pollutants	1
expo	URXOPM	DXAFMRK	0.011045	0.0122494	0.462391	0.483404	0.901682	0.806375	1.61275	0	3	2	9	2	0.0216145	0.0145964	1.48081	0.148752	0.000396006	0.311513	4890	0.0216145	0.148752	0.0145964	1.48081	Calculated K for femur	anthropometric	dexa	3-phenoxybenzoic (ug/L) acid result	pollutant	priority pesticide	3	1	1	> BY & Bonf.	dexa	priority pesticide	2782	6	Pollutants	1
expo	URXOPM	DXXINA	-0.0225222	0.0046281	0.039727	0.304286	-4.86641	0.156792	0.313584	0	3	2	-9	-2	-0.0221917	0.0148439	-1.495	0.145024	0.000417359	0.531972	4834	-0.0221917	0.145024	0.0148439	-1.495	Intertrochanter area (cm^2)	anthropometric	dexa	3-phenoxybenzoic (ug/L) acid result	pollutant	priority pesticide	3	1	1	> BY & Bonf.	dexa	priority pesticide	2782	6	Pollutants	1
expo	URXOPM	DXXINBMC	-0.0245426	0.00695512	0.0717713	0.202472	-3.52871	0.382586	0.765172	0	3	2	-9	-2	-0.0305813	0.0142352	-2.14829	0.0396159	0.000792575	0.479111	4834	-0.0305813	0.0396159	0.0142352	-2.14829	Intertrochanter bone mineral content (gm)	anthropometric	dexa	3-phenoxybenzoic (ug/L) acid result	pollutant	priority pesticide	3	1	1	> BY & Bonf.	dexa	priority pesticide	2782	6	Pollutants	0.995584
expo	URXOPM	DXXINBMD	-0.0230042	0.00816132	0.106191	0.33633	-2.81869	0.312419	0.624838	0	3	2	-9	-2	-0.0323011	0.0165529	-1.95139	0.060097	0.000884226	0.252038	4834	-0.0323011	0.060097	0.0165529	-1.95139	Intertrochanter bone mineral density (gm/cm^2)	anthropometric	dexa	3-phenoxybenzoic (ug/L) acid result	pollutant	priority pesticide	3	1	1	> BY & Bonf.	dexa	priority pesticide	2782	6	Pollutants	1
expo	URXOPM	DXXNKA	-0.0224288	0.0232537	0.436548	0.287708	-0.964526	3.49558	6.99117	0.713925	3	2	-9	-2	-0.0311866	0.01434	-2.1748	0.0373951	0.000824258	0.495322	4834	-0.0311866	0.0373951	0.01434	-2.1748	Femoral neck area (cm^2)	anthropometric	dexa	3-phenoxybenzoic (ug/L) acid result	pollutant	priority pesticide	3	1	1	> BY & Bonf.	dexa	priority pesticide	2782	6	Pollutants	1
expo	URXOPM	DXXNKBMC	-0.0321493	0.0204898	0.257195	0.25703	-1.56904	1.83838	3.67675	0.456042	3	2	-9	-2	-0.0373823	0.014876	-2.51293	0.0173859	0.0011843	0.306352	4834	-0.0373823	0.0173859	0.014876	-2.51293	Femoral neck bone mineral content (gm)	anthropometric	dexa	3-phenoxybenzoic (ug/L) acid result	pollutant	priority pesticide	3	0.846341	1	> BY & Bonf.	dexa	priority pesticide	2782	6	Pollutants	0.543832
expo	URXOPM	DXXNKBMD	-0.0237003	0.00841466	0.106328	0.424067	-2.81655	0.263501	0.527001	0	3	2	-9	-2	-0.0286076	0.0158366	-1.80643	0.0805684	0.000693573	0.217133	4834	-0.0286076	0.0805684	0.0158366	-1.80643	Femoral neck bone mineral density (gm/cm^2)	anthropometric	dexa	3-phenoxybenzoic (ug/L) acid result	pollutant	priority pesticide	3	1	1	> BY & Bonf.	dexa	priority pesticide	2782	6	Pollutants	1
expo	URXOPM	DXXOFA	-0.0243406	0.0147384	0.240434	0.302008	-1.6515	1.73812	3.47624	0.424665	3	2	-9	-2	-0.0241199	0.0129089	-1.86847	0.0711734	0.000493036	0.604556	4834	-0.0241199	0.0711734	0.0129089	-1.86847	Total femur area (cm^2)	anthropometric	dexa	3-phenoxybenzoic (ug/L) acid result	pollutant	priority pesticide	3	1	1	> BY & Bonf.	dexa	priority pesticide	2782	6	Pollutants	1
expo	URXOPM	DXXOFBMC	-0.0232819	0.0137434	0.232338	0.26164	-1.69405	1.16691	2.33381	0.143033	3	2	-9	-2	-0.0342264	0.013976	-2.44893	0.020181	0.000992774	0.466569	4834	-0.0342264	0.020181	0.013976	-2.44893	Total femur bone mineral content (gm)	anthropometric	dexa	3-phenoxybenzoic (ug/L) acid result	pollutant	priority pesticide	3	0.947074	1	> BY & Bonf.	dexa	priority pesticide	2782	6	Pollutants	0.593386
expo	URXOPM	DXXOFBMD	-0.0275404	0.00758169	0.0681324	0.295397	-3.63248	0.22955	0.459099	0	3	2	-9	-2	-0.03662	0.017049	-2.14793	0.0396467	0.00113649	0.231784	4834	-0.03662	0.0396467	0.017049	-2.14793	Total femur bone mineral density (gm/cm^2)	anthropometric	dexa	3-phenoxybenzoic (ug/L) acid result	pollutant	priority pesticide	3	1	1	> BY & Bonf.	dexa	priority pesticide	2782	6	Pollutants	0.876497
expo	URXOPM	DXXTRA	-0.0204611	0.0260814	0.514907	0.514565	-0.78451	4.61801	9.23603	0.783457	3	2	-9	-2	-0.0214217	0.0124474	-1.72098	0.0952225	0.0003889	0.562065	4834	-0.0214217	0.0952225	0.0124474	-1.72098	Trochanter area (cm^2)	anthropometric	dexa	3-phenoxybenzoic (ug/L) acid result	pollutant	priority pesticide	3	1	1	> BY & Bonf.	dexa	priority pesticide	2782	6	Pollutants	1
expo	URXOPM	DXXTRBMC	-0.0292998	0.0229009	0.329118	0.306805	-1.27942	2.48934	4.97867	0.598287	3	2	-9	-2	-0.0378191	0.0149552	-2.52882	0.0167493	0.00121213	0.41063	4834	-0.0378191	0.0167493	0.0149552	-2.52882	Trochanter bone mineral content (gm)	anthropometric	dexa	3-phenoxybenzoic (ug/L) acid result	pollutant	priority pesticide	3	0.822605	1	> BY & Bonf.	dexa	priority pesticide	2782	6	Pollutants	0.644401
expo	URXOPM	DXXTRBMD	-0.0371291	0.0132681	0.107498	0.258011	-2.79838	0.518233	1.03647	0	3	2	-9	-2	-0.0473623	0.0194581	-2.43406	0.020887	0.00190105	0.168359	4834	-0.0473623	0.020887	0.0194581	-2.43406	Trochanter bone mineral density (gm/cm^2)	anthropometric	dexa	3-phenoxybenzoic (ug/L) acid result	pollutant	priority pesticide	3	0.972502	1	> BY & Bonf.	dexa	priority pesticide	2782	6	Pollutants	0.56502
expo	URXOPM	DXXWDA	-0.0150993	0.00769063	0.188585	0.549999	-1.96334	0.305814	0.611627	0	3	2	-9	-2	-0.0118926	0.0162983	-0.729683	0.471062	0.000119862	0.0686697	4834	-0.0118926	0.471062	0.0162983	-0.729683	Ward's triangle area (cm^2)	anthropometric	dexa	3-phenoxybenzoic (ug/L) acid result	pollutant	priority pesticide	3	1	1	> BY & Bonf.	dexa	priority pesticide	2782	6	Pollutants	1
expo	URXOPM	DXXWDBMC	-0.0208564	0.00606804	0.0752215	0.342117	-3.43709	0.214271	0.428543	0	3	2	-9	-2	-0.0260041	0.0140066	-1.85656	0.0728993	0.000573076	0.328972	4834	-0.0260041	0.0728993	0.0140066	-1.85656	Ward's triangle bone mineral content (gm)	anthropometric	dexa	3-phenoxybenzoic (ug/L) acid result	pollutant	priority pesticide	3	1	1	> BY & Bonf.	dexa	priority pesticide	2782	6	Pollutants	1
expo	URXOPM	DXXWDBMD	-0.0189201	0.00973818	0.191504	0.435607	-1.94288	0.485014	0.970027	0	3	2	-9	-2	-0.0244989	0.0142164	-1.72328	0.0948004	0.000508653	0.341956	4834	-0.0244989	0.0948004	0.0142164	-1.72328	Ward's triangle bone mineral density (gm/cm^2)	anthropometric	dexa	3-phenoxybenzoic (ug/L) acid result	pollutant	priority pesticide	3	1	1	> BY & Bonf.	dexa	priority pesticide	2782	6	Pollutants	1
expo	URXOXY	DXAFMRD0	-0.00386267	0.0269618	0.899213	0.951929	-0.143264	3.43796	6.87591	0.709129	3	2	1	0	0.00669819	0.0146953	0.455804	0.651708	4.2668e-05	0.346565	5019	0.00669819	0.651708	0.0146953	0.455804	Calculated DO for femur	anthropometric	dexa	Oxypyrimidine (ug/L) result	pollutant	pyrethoid	3	1	1	> BY & Bonf.	dexa	pyrethroid	231	6	Pollutants	1
expo	URXOXY	DXAFMRK	0.0280902	0.0156052	0.213658	0.514503	1.80005	0.612619	1.22524	0	3	2	9	2	0.0146776	0.020194	0.726834	0.472781	0.00020488	0.3208	5019	0.0146776	0.472781	0.020194	0.726834	Calculated K for femur	anthropometric	dexa	Oxypyrimidine (ug/L) result	pollutant	pyrethoid	3	1	1	> BY & Bonf.	dexa	pyrethroid	231	6	Pollutants	1
expo	URXOXY	DXXINA	-0.0061996	0.0104306	0.612546	0.872012	-0.594369	1.27368	2.54736	0.214873	3	2	-5	-2	-0.00227073	0.00991074	-0.229118	0.820282	4.90261e-06	0.53073	4962	-0.00227073	0.820282	0.00991074	-0.229118	Intertrochanter area (cm^2)	anthropometric	dexa	Oxypyrimidine (ug/L) result	pollutant	pyrethoid	3	1	1	> BY & Bonf.	dexa	pyrethroid	231	6	Pollutants	1
expo	URXOXY	DXXINBMC	0.00539716	0.0148747	0.751482	0.708101	0.362841	2.62169	5.24337	0.618566	3	2	-3	0	0.0020689	0.00982076	0.210666	0.834527	4.06982e-06	0.477257	4962	0.0020689	0.834527	0.00982076	0.210666	Intertrochanter bone mineral content (gm)	anthropometric	dexa	Oxypyrimidine (ug/L) result	pollutant	pyrethoid	3	1	1	> BY & Bonf.	dexa	pyrethroid	231	6	Pollutants	1
expo	URXOXY	DXXINBMD	0.00886026	0.0129996	0.565842	0.668047	0.68158	1.73116	3.46233	0.422354	3	2	3	0	0.00308023	0.0116373	0.264687	0.793003	9.02121e-06	0.251539	4962	0.00308023	0.793003	0.0116373	0.264687	Intertrochanter bone mineral density (gm/cm^2)	anthropometric	dexa	Oxypyrimidine (ug/L) result	pollutant	pyrethoid	3	1	1	> BY & Bonf.	dexa	pyrethroid	231	6	Pollutants	1
expo	URXOXY	DXXNKA	-0.013687	0.0115039	0.356226	0.474546	-1.18977	1.2281	2.4562	0.185735	3	2	-7	-2	-0.00803843	0.0117626	-0.683388	0.499438	6.14384e-05	0.496026	4962	-0.00803843	0.499438	0.0117626	-0.683388	Femoral neck area (cm^2)	anthropometric	dexa	Oxypyrimidine (ug/L) result	pollutant	pyrethoid	3	1	1	> BY & Bonf.	dexa	pyrethroid	231	6	Pollutants	1
expo	URXOXY	DXXNKBMC	0.0180891	0.0129319	0.296777	0.470685	1.39881	1.56786	3.13573	0.362189	3	2	1	0	0.00765309	0.0114443	0.668723	0.508622	5.56893e-05	0.309953	4962	0.00765309	0.508622	0.0114443	0.668723	Femoral neck bone mineral content (gm)	anthropometric	dexa	Oxypyrimidine (ug/L) result	pollutant	pyrethoid	3	1	1	> BY & Bonf.	dexa	pyrethroid	231	6	Pollutants	1
expo	URXOXY	DXXNKBMD	0.0126054	0.0153238	0.497202	0.510308	0.822605	1.72838	3.45677	0.421425	3	2	1	0	0.0116626	0.0122508	0.951989	0.348467	0.000129327	0.222571	4962	0.0116626	0.348467	0.0122508	0.951989	Femoral neck bone mineral density (gm/cm^2)	anthropometric	dexa	Oxypyrimidine (ug/L) result	pollutant	pyrethoid	3	1	1	> BY & Bonf.	dexa	pyrethroid	231	6	Pollutants	1
expo	URXOXY	DXXOFA	0.00061839	0.00754483	0.942141	0.922614	0.081962	0.732302	1.4646	0	3	2	-3	0	-0.000222966	0.00897408	-0.0248456	0.980337	4.72689e-08	0.60262	4962	-0.000222966	0.980337	0.00897408	-0.0248456	Total femur area (cm^2)	anthropometric	dexa	Oxypyrimidine (ug/L) result	pollutant	pyrethoid	3	1	1	> BY & Bonf.	dexa	pyrethroid	231	6	Pollutants	1
expo	URXOXY	DXXOFBMC	0.00610156	0.0144678	0.714225	0.673255	0.421734	3.14407	6.28814	0.681941	3	2	-3	0	0.00264884	0.0088513	0.29926	0.766739	6.67125e-06	0.465032	4962	0.00264884	0.766739	0.0088513	0.29926	Total femur bone mineral content (gm)	anthropometric	dexa	Oxypyrimidine (ug/L) result	pollutant	pyrethoid	3	1	1	> BY & Bonf.	dexa	pyrethroid	231	6	Pollutants	1
expo	URXOXY	DXXOFBMD	0.00499824	0.0163541	0.788766	0.794969	0.305626	2.75089	5.50177	0.636481	3	2	1	0	0.000755262	0.0116315	0.0649323	0.948645	5.42366e-07	0.232774	4962	0.000755262	0.948645	0.0116315	0.0649323	Total femur bone mineral density (gm/cm^2)	anthropometric	dexa	Oxypyrimidine (ug/L) result	pollutant	pyrethoid	3	1	1	> BY & Bonf.	dexa	pyrethroid	231	6	Pollutants	1
expo	URXOXY	DXXTRA	0.00921952	0.0045219	0.178317	0.607516	2.03886	0.241212	0.482424	0	3	2	5	2	0.00521281	0.0106521	0.489367	0.628027	2.58369e-05	0.55849	4962	0.00521281	0.628027	0.0106521	0.489367	Trochanter area (cm^2)	anthropometric	dexa	Oxypyrimidine (ug/L) result	pollutant	pyrethoid	3	1	1	> BY & Bonf.	dexa	pyrethroid	231	6	Pollutants	1
expo	URXOXY	DXXTRBMC	0.00765527	0.0139187	0.637538	0.704669	0.55	2.64262	5.28524	0.621588	3	2	1	0	0.00197565	0.00948198	0.208358	0.836312	3.71123e-06	0.409064	4962	0.00197565	0.836312	0.00948198	0.208358	Trochanter bone mineral content (gm)	anthropometric	dexa	Oxypyrimidine (ug/L) result	pollutant	pyrethoid	3	1	1	> BY & Bonf.	dexa	pyrethroid	231	6	Pollutants	1
expo	URXOXY	DXXTRBMD	-0.00771896	0.0180391	0.710395	0.737927	-0.427901	4.01178	8.02356	0.750734	3	2	-7	-2	-0.00703886	0.0114067	-0.61708	0.541688	4.71089e-05	0.170675	4962	-0.00703886	0.541688	0.0114067	-0.61708	Trochanter bone mineral density (gm/cm^2)	anthropometric	dexa	Oxypyrimidine (ug/L) result	pollutant	pyrethoid	3	1	1	> BY & Bonf.	dexa	pyrethroid	231	6	Pollutants	1
expo	URXOXY	DXXWDA	-0.0133997	0.0130569	0.412676	0.573888	-1.02626	0.894598	1.7892	0	3	2	-9	-2	-0.0104831	0.015469	-0.677683	0.502999	0.00010449	0.0692499	4962	-0.0104831	0.502999	0.015469	-0.677683	Ward's triangle area (cm^2)	anthropometric	dexa	Oxypyrimidine (ug/L) result	pollutant	pyrethoid	3	1	1	> BY & Bonf.	dexa	pyrethroid	231	6	Pollutants	1
expo	URXOXY	DXXWDBMC	0.0016365	0.00586569	0.806451	0.976755	0.278996	0.206476	0.412953	0	3	2	-1	0	0.00053556	0.0128691	0.0416161	0.967072	2.72717e-07	0.333519	4962	0.00053556	0.967072	0.0128691	0.0416161	Ward's triangle bone mineral content (gm)	anthropometric	dexa	Oxypyrimidine (ug/L) result	pollutant	pyrethoid	3	1	1	> BY & Bonf.	dexa	pyrethroid	231	6	Pollutants	1
expo	URXOXY	DXXWDBMD	0.00363773	0.00772445	0.684055	0.833791	0.470937	0.47174	0.94348	0	3	2	-1	0	0.0036226	0.0116801	0.310153	0.758521	1.24778e-05	0.345945	4962	0.0036226	0.758521	0.0116801	0.310153	Ward's triangle bone mineral density (gm/cm^2)	anthropometric	dexa	Oxypyrimidine (ug/L) result	pollutant	pyrethoid	3	1	1	> BY & Bonf.	dexa	pyrethroid	231	6	Pollutants	1
expo	URXPAR	DXAFMRD0	0.059571	0.0308945	0.193634	0.057949	1.92821	3.1539	6.30779	0.682932	3	2	9	2	0.0627981	0.0172388	3.64284	0.000974866	0.0029178	0.347921	4967	0.0627981	0.000974866	0.0172388	3.64284	Calculated DO for femur	anthropometric	dexa	Paranitrophenol (ug/L) result	pollutant	priority pesticide	3	0.0862871	1	> BY & Bonf.	dexa	priority pesticide	2782	6	Pollutants	0.0372262
expo	URXPAR	DXAFMRK	0.0289682	0.0345856	0.49041	0.369407	0.83758	1.99731	3.99463	0.499328	3	2	9	2	0.0386463	0.023676	1.6323	0.112735	0.00110504	0.313964	4967	0.0386463	0.112735	0.023676	1.6323	Calculated K for femur	anthropometric	dexa	Paranitrophenol (ug/L) result	pollutant	priority pesticide	3	1	1	> BY & Bonf.	dexa	priority pesticide	2782	6	Pollutants	1
expo	URXPAR	DXXINA	-0.0330827	0.0205268	0.248346	0.224784	-1.61168	1.86658	3.73317	0.464262	3	2	-9	-2	-0.0351725	0.0158434	-2.22001	0.0338641	0.000914888	0.530785	4912	-0.0351725	0.0338641	0.0158434	-2.22001	Intertrochanter area (cm^2)	anthropometric	dexa	Paranitrophenol (ug/L) result	pollutant	priority pesticide	3	1	1	> BY & Bonf.	dexa	priority pesticide	2782	6	Pollutants	1
expo	URXPAR	DXXINBMC	-0.037036	0.0103392	0.0698651	0.139656	-3.5821	0.58431	1.16862	0	3	2	-9	-2	-0.03193	0.0137152	-2.32808	0.0266061	0.000753979	0.475766	4912	-0.03193	0.0266061	0.0137152	-2.32808	Intertrochanter bone mineral content (gm)	anthropometric	dexa	Paranitrophenol (ug/L) result	pollutant	priority pesticide	3	1	1	> BY & Bonf.	dexa	priority pesticide	2782	6	Pollutants	0.731127
expo	URXPAR	DXXINBMD	-0.0148156	0.0157447	0.446041	0.489486	-0.940991	0.891745	1.78349	0	3	2	-9	-2	-0.0188796	0.0182125	-1.03663	0.307928	0.000263602	0.249669	4912	-0.0188796	0.307928	0.0182125	-1.03663	Intertrochanter bone mineral density (gm/cm^2)	anthropometric	dexa	Paranitrophenol (ug/L) result	pollutant	priority pesticide	3	1	1	> BY & Bonf.	dexa	priority pesticide	2782	6	Pollutants	1
expo	URXPAR	DXXNKA	-0.0426145	0.0207684	0.176622	0.176121	-2.05189	1.67936	3.35872	0.404535	3	2	-9	-2	-0.0366738	0.0165351	-2.21793	0.03402	0.000994654	0.498351	4912	-0.0366738	0.03402	0.0165351	-2.21793	Femoral neck area (cm^2)	anthropometric	dexa	Paranitrophenol (ug/L) result	pollutant	priority pesticide	3	1	1	> BY & Bonf.	dexa	priority pesticide	2782	6	Pollutants	1
expo	URXPAR	DXXNKBMC	-0.0396074	0.0113992	0.0737812	0.114405	-3.47459	0.553799	1.1076	0	3	2	-9	-2	-0.0389683	0.0148297	-2.62772	0.0132466	0.00112301	0.306054	4912	-0.0389683	0.0132466	0.0148297	-2.62772	Femoral neck bone mineral content (gm)	anthropometric	dexa	Paranitrophenol (ug/L) result	pollutant	priority pesticide	3	0.684652	1	> BY & Bonf.	dexa	priority pesticide	2782	6	Pollutants	0.432771
expo	URXPAR	DXXNKBMD	-0.0297534	0.0259867	0.370765	0.265926	-1.14495	2.09766	4.19533	0.523279	3	2	-9	-2	-0.0300009	0.0180211	-1.66477	0.106036	0.000665625	0.216165	4912	-0.0300009	0.106036	0.0180211	-1.66477	Femoral neck bone mineral density (gm/cm^2)	anthropometric	dexa	Paranitrophenol (ug/L) result	pollutant	priority pesticide	3	1	1	> BY & Bonf.	dexa	priority pesticide	2782	6	Pollutants	1
expo	URXPAR	DXXOFA	-0.0447551	0.0149456	0.0957662	0.130174	-2.99454	0.923702	1.8474	0	3	2	-9	-2	-0.0412135	0.0158316	-2.60324	0.0140442	0.00125615	0.60309	4912	-0.0412135	0.0140442	0.0158316	-2.60324	Total femur area (cm^2)	anthropometric	dexa	Paranitrophenol (ug/L) result	pollutant	priority pesticide	3	0.715937	1	> BY & Bonf.	dexa	priority pesticide	2782	6	Pollutants	0.589922
expo	URXPAR	DXXOFBMC	-0.0418794	0.0091192	0.0442886	0.105974	-4.59244	0.400373	0.800747	0	3	2	-9	-2	-0.0364536	0.0143227	-2.54516	0.0161174	0.000982746	0.463612	4912	-0.0364536	0.0161174	0.0143227	-2.54516	Total femur bone mineral content (gm)	anthropometric	dexa	Paranitrophenol (ug/L) result	pollutant	priority pesticide	3	0.797981	1	> BY & Bonf.	dexa	priority pesticide	2782	6	Pollutants	0.504152
expo	URXPAR	DXXOFBMD	-0.0193028	0.0202111	0.440339	0.404272	-0.955063	1.3422	2.6844	0.254953	3	2	-9	-2	-0.0232423	0.0184044	-1.26286	0.216055	0.000399501	0.230319	4912	-0.0232423	0.216055	0.0184044	-1.26286	Total femur bone mineral density (gm/cm^2)	anthropometric	dexa	Paranitrophenol (ug/L) result	pollutant	priority pesticide	3	1	1	> BY & Bonf.	dexa	priority pesticide	2782	6	Pollutants	1
expo	URXPAR	DXXTRA	-0.0501959	0.00954139	0.0342842	0.0992529	-5.26086	0.349864	0.699727	0	3	2	-9	-2	-0.0453347	0.0166967	-2.71519	0.0107277	0.00151993	0.559281	4912	-0.0453347	0.0107277	0.0166967	-2.71519	Trochanter area (cm^2)	anthropometric	dexa	Paranitrophenol (ug/L) result	pollutant	priority pesticide	3	0.582497	1	> BY & Bonf.	dexa	priority pesticide	2782	6	Pollutants	0.450612
expo	URXPAR	DXXTRBMC	-0.0478622	0.0103916	0.0440479	0.0954195	-4.60584	0.384147	0.768295	0	3	2	-9	-2	-0.0422023	0.0161512	-2.61295	0.0137228	0.00131715	0.408999	4912	-0.0422023	0.0137228	0.0161512	-2.61295	Trochanter bone mineral content (gm)	anthropometric	dexa	Paranitrophenol (ug/L) result	pollutant	priority pesticide	3	0.703435	1	> BY & Bonf.	dexa	priority pesticide	2782	6	Pollutants	0.576419
expo	URXPAR	DXXTRBMD	-0.0269807	0.0275899	0.431243	0.288089	-0.977919	2.19409	4.38817	0.544229	3	2	-9	-2	-0.0287837	0.0195351	-1.47343	0.150717	0.000612707	0.169528	4912	-0.0287837	0.150717	0.0195351	-1.47343	Trochanter bone mineral density (gm/cm^2)	anthropometric	dexa	Paranitrophenol (ug/L) result	pollutant	priority pesticide	3	1	1	> BY & Bonf.	dexa	priority pesticide	2782	6	Pollutants	1
expo	URXPAR	DXXWDA	-0.0313682	0.0116876	0.115304	0.295026	-2.6839	0.384362	0.768724	0	3	2	-9	-2	-0.0416295	0.0212406	-1.95991	0.0590496	0.00128163	0.0702625	4912	-0.0416295	0.0590496	0.0212406	-1.95991	Ward's triangle area (cm^2)	anthropometric	dexa	Paranitrophenol (ug/L) result	pollutant	priority pesticide	3	1	1	> BY & Bonf.	dexa	priority pesticide	2782	6	Pollutants	1
expo	URXPAR	DXXWDBMC	-0.0199931	0.0167135	0.354188	0.392354	-1.19623	1.03507	2.07013	0.0338777	3	2	-9	-2	-0.0231116	0.0171706	-1.346	0.188065	0.000395021	0.332498	4912	-0.0231116	0.188065	0.0171706	-1.346	Ward's triangle bone mineral content (gm)	anthropometric	dexa	Paranitrophenol (ug/L) result	pollutant	priority pesticide	3	1	1	> BY & Bonf.	dexa	priority pesticide	2782	6	Pollutants	1
expo	URXPAR	DXXWDBMD	-0.0128881	0.0162594	0.511069	0.526427	-0.792656	1.02118	2.04236	0.0207428	3	2	-9	-2	-0.0136444	0.0164788	-0.827996	0.414002	0.00013768	0.3443	4912	-0.0136444	0.414002	0.0164788	-0.827996	Ward's triangle bone mineral density (gm/cm^2)	anthropometric	dexa	Paranitrophenol (ug/L) result	pollutant	priority pesticide	3	1	1	> BY & Bonf.	dexa	priority pesticide	2782	6	Pollutants	1
expo	URXTCC	DXAFMRD0	0.0446715	0.0114696	0.0600464	0.0528016	3.89477	1.6152	3.2304	0.380881	3	2	9	2	0.0272991	0.0134867	2.02415	0.0516454	0.000723773	0.346331	4993	0.0272991	0.0516454	0.0134867	2.02415	Calculated DO for femur	anthropometric	dexa	trans-3-(2,2-dichlorovinyl)-2,2-dimethylcyclopropane carboxylic acid	pollutant	priority pesticide	3	1	1	> BY & Bonf.	dexa	priority pesticide	2782	6	Pollutants	0.976861
expo	URXTCC	DXAFMRK	0.0226731	0.0106852	0.167879	0.335484	2.12191	0.517999	1.036	0	3	2	9	2	0.0231769	0.0146989	1.57678	0.124998	0.000521695	0.310026	4993	0.0231769	0.124998	0.0146989	1.57678	Calculated K for femur	anthropometric	dexa	trans-3-(2,2-dichlorovinyl)-2,2-dimethylcyclopropane carboxylic acid	pollutant	priority pesticide	3	1	1	> BY & Bonf.	dexa	priority pesticide	2782	6	Pollutants	1
expo	URXTCC	DXXINA	-0.0166003	0.00761483	0.161067	0.429447	-2.17999	0.762214	1.52443	0	3	2	-7	-2	-0.00869113	0.0116083	-0.748697	0.459683	7.33437e-05	0.529451	4936	-0.00869113	0.459683	0.0116083	-0.748697	Intertrochanter area (cm^2)	anthropometric	dexa	trans-3-(2,2-dichlorovinyl)-2,2-dimethylcyclopropane carboxylic acid	pollutant	priority pesticide	3	1	1	> BY & Bonf.	dexa	priority pesticide	2782	6	Pollutants	1
expo	URXTCC	DXXINBMC	-0.0208889	0.0110586	0.199495	0.3714	-1.88893	0.942427	1.88485	0	3	2	-9	-2	-0.0169105	0.0120732	-1.40066	0.171247	0.000277666	0.474886	4936	-0.0169105	0.171247	0.0120732	-1.40066	Intertrochanter bone mineral content (gm)	anthropometric	dexa	trans-3-(2,2-dichlorovinyl)-2,2-dimethylcyclopropane carboxylic acid	pollutant	priority pesticide	3	1	1	> BY & Bonf.	dexa	priority pesticide	2782	6	Pollutants	1
expo	URXTCC	DXXINBMD	-0.0175157	0.0105175	0.237753	0.490485	-1.66538	0.475752	0.951504	0	3	2	-9	-2	-0.0215039	0.014769	-1.45601	0.155443	0.000448998	0.248669	4936	-0.0215039	0.155443	0.014769	-1.45601	Intertrochanter bone mineral density (gm/cm^2)	anthropometric	dexa	trans-3-(2,2-dichlorovinyl)-2,2-dimethylcyclopropane carboxylic acid	pollutant	priority pesticide	3	1	1	> BY & Bonf.	dexa	priority pesticide	2782	6	Pollutants	1
expo	URXTCC	DXXNKA	-0.00956	0.00938816	0.415669	0.660722	-1.0183	0.515894	1.03179	0	3	2	-7	-2	-0.012404	0.0133462	-0.929405	0.35986	0.000149395	0.495197	4936	-0.012404	0.35986	0.0133462	-0.929405	Femoral neck area (cm^2)	anthropometric	dexa	trans-3-(2,2-dichlorovinyl)-2,2-dimethylcyclopropane carboxylic acid	pollutant	priority pesticide	3	1	1	> BY & Bonf.	dexa	priority pesticide	2782	6	Pollutants	1
expo	URXTCC	DXXNKBMC	-0.0356759	0.017209	0.173909	0.195829	-2.0731	1.33705	2.67411	0.252086	3	2	-9	-2	-0.0330874	0.0148499	-2.22812	0.0332635	0.001063	0.304707	4936	-0.0330874	0.0332635	0.0148499	-2.22812	Femoral neck bone mineral content (gm)	anthropometric	dexa	trans-3-(2,2-dichlorovinyl)-2,2-dimethylcyclopropane carboxylic acid	pollutant	priority pesticide	3	1	1	> BY & Bonf.	dexa	priority pesticide	2782	6	Pollutants	0.905605
expo	URXTCC	DXXNKBMD	-0.0325536	0.0166499	0.189742	0.236551	-1.95518	1.06214	2.12428	0.0585042	3	2	-9	-2	-0.0346004	0.0158116	-2.18829	0.0363086	0.00116245	0.216506	4936	-0.0346004	0.0363086	0.0158116	-2.18829	Femoral neck bone mineral density (gm/cm^2)	anthropometric	dexa	trans-3-(2,2-dichlorovinyl)-2,2-dimethylcyclopropane carboxylic acid	pollutant	priority pesticide	3	1	1	> BY & Bonf.	dexa	priority pesticide	2782	6	Pollutants	0.973829
expo	URXTCC	DXXOFA	-0.0131586	0.00881726	0.274142	0.627812	-1.49237	0.832296	1.66459	0	3	2	-7	-2	-0.00658598	0.011481	-0.573643	0.570348	4.21163e-05	0.601551	4936	-0.00658598	0.570348	0.011481	-0.573643	Total femur area (cm^2)	anthropometric	dexa	trans-3-(2,2-dichlorovinyl)-2,2-dimethylcyclopropane carboxylic acid	pollutant	priority pesticide	3	1	1	> BY & Bonf.	dexa	priority pesticide	2782	6	Pollutants	1
expo	URXTCC	DXXOFBMC	-0.0212788	0.0115244	0.20611	0.404704	-1.84641	0.808531	1.61706	0	3	2	-9	-2	-0.0193384	0.0129434	-1.49408	0.145266	0.000363122	0.462343	4936	-0.0193384	0.145266	0.0129434	-1.49408	Total femur bone mineral content (gm)	anthropometric	dexa	trans-3-(2,2-dichlorovinyl)-2,2-dimethylcyclopropane carboxylic acid	pollutant	priority pesticide	3	1	1	> BY & Bonf.	dexa	priority pesticide	2782	6	Pollutants	1
expo	URXTCC	DXXOFBMD	-0.0254688	0.0116897	0.16121	0.35901	-2.17874	0.518167	1.03633	0	3	2	-9	-2	-0.0280319	0.0156888	-1.78674	0.083763	0.000762982	0.229058	4936	-0.0280319	0.083763	0.0156888	-1.78674	Total femur bone mineral density (gm/cm^2)	anthropometric	dexa	trans-3-(2,2-dichlorovinyl)-2,2-dimethylcyclopropane carboxylic acid	pollutant	priority pesticide	3	1	1	> BY & Bonf.	dexa	priority pesticide	2782	6	Pollutants	1
expo	URXTCC	DXXTRA	-0.0051939	0.0125135	0.718384	0.987684	-0.415063	1.03827	2.07653	0.0368565	3	2	-7	-2	-0.00038697	0.0133267	-0.0290373	0.977021	1.454e-07	0.558409	4936	-0.00038697	0.977021	0.0133267	-0.0290373	Trochanter area (cm^2)	anthropometric	dexa	trans-3-(2,2-dichlorovinyl)-2,2-dimethylcyclopropane carboxylic acid	pollutant	priority pesticide	3	1	1	> BY & Bonf.	dexa	priority pesticide	2782	6	Pollutants	1
expo	URXTCC	DXXTRBMC	-0.0191399	0.0108789	0.220586	0.551331	-1.75936	0.52938	1.05876	0	3	2	-9	-2	-0.0179895	0.0153324	-1.1733	0.249613	0.00031423	0.406687	4936	-0.0179895	0.249613	0.0153324	-1.1733	Trochanter bone mineral content (gm)	anthropometric	dexa	trans-3-(2,2-dichlorovinyl)-2,2-dimethylcyclopropane carboxylic acid	pollutant	priority pesticide	3	1	1	> BY & Bonf.	dexa	priority pesticide	2782	6	Pollutants	1
expo	URXTCC	DXXTRBMD	-0.0317207	0.00763789	0.0533781	0.310571	-4.15307	0.180307	0.360615	0	3	2	-9	-2	-0.0343864	0.0176965	-1.94312	0.0611299	0.00114811	0.16697	4936	-0.0343864	0.0611299	0.0176965	-1.94312	Trochanter bone mineral density (gm/cm^2)	anthropometric	dexa	trans-3-(2,2-dichlorovinyl)-2,2-dimethylcyclopropane carboxylic acid	pollutant	priority pesticide	3	1	1	> BY & Bonf.	dexa	priority pesticide	2782	6	Pollutants	1
expo	URXTCC	DXXWDA	-0.0285746	0.00765114	0.0648041	0.363958	-3.73468	0.182608	0.365216	0	3	2	-9	-2	-0.027882	0.0187563	-1.48653	0.147239	0.000754843	0.0707569	4936	-0.027882	0.147239	0.0187563	-1.48653	Ward's triangle area (cm^2)	anthropometric	dexa	trans-3-(2,2-dichlorovinyl)-2,2-dimethylcyclopropane carboxylic acid	pollutant	priority pesticide	3	1	1	> BY & Bonf.	dexa	priority pesticide	2782	6	Pollutants	1
expo	URXTCC	DXXWDBMC	-0.0305637	0.0115359	0.11781	0.272116	-2.64945	0.5149	1.0298	0	3	2	-9	-2	-0.0297022	0.0160716	-1.84812	0.0741452	0.000856617	0.33187	4936	-0.0297022	0.0741452	0.0160716	-1.84812	Ward's triangle bone mineral content (gm)	anthropometric	dexa	trans-3-(2,2-dichlorovinyl)-2,2-dimethylcyclopropane carboxylic acid	pollutant	priority pesticide	3	1	1	> BY & Bonf.	dexa	priority pesticide	2782	6	Pollutants	1
expo	URXTCC	DXXWDBMD	-0.025832	0.0127594	0.180205	0.365467	-2.02454	0.60441	1.20882	0	3	2	-9	-2	-0.025734	0.0161922	-1.58928	0.122146	0.000643018	0.343138	4936	-0.025734	0.122146	0.0161922	-1.58928	Ward's triangle bone mineral density (gm/cm^2)	anthropometric	dexa	trans-3-(2,2-dichlorovinyl)-2,2-dimethylcyclopropane carboxylic acid	pollutant	priority pesticide	3	1	1	> BY & Bonf.	dexa	priority pesticide	2782	6	Pollutants	1
expo	LBXVD2MS	DXAFMRD0	0.0258577	0.0108529	0.0973923	0.261423	2.38256	2.19579	6.58737	0.544583	4	2	9	2	0.0163514	0.00872946	1.87313	0.0674129	0.000253627	0.368396	15861	0.0163514	0.0674129	0.00872946	1.87313	Calculated DO for femur	anthropometric	dexa	25-hydroxyvitamin D2 (nmol/L)	nutrients	dietary biomarker	4	1	1	> BY & Bonf.	dexa	dietary biomarker	8670	1	Dietary Interview+Behavior	1
expo	LBXVD2MS	DXAFMRK	0.00101064	0.021928	0.966136	0.950726	0.0460889	3.06003	9.1801	0.673206	4	2	5	2	-0.0117332	0.0144761	-0.810521	0.421814	0.000130592	0.367887	15861	-0.0117332	0.421814	0.0144761	-0.810521	Calculated K for femur	anthropometric	dexa	25-hydroxyvitamin D2 (nmol/L)	nutrients	dietary biomarker	4	1	1	> BY & Bonf.	dexa	dietary biomarker	8670	1	Dietary Interview+Behavior	1
expo	LBXVD2MS	DXXINA	-0.00682471	0.00505608	0.269895	0.640366	-1.3498	0.598192	1.79458	0	4	2	-5	0	-0.00868354	0.00736628	-1.17882	0.24453	7.15624e-05	0.564353	15681	-0.00868354	0.24453	0.00736628	-1.17882	Intertrochanter area (cm^2)	anthropometric	dexa	25-hydroxyvitamin D2 (nmol/L)	nutrients	dietary biomarker	4	1	1	> BY & Bonf.	dexa	dietary biomarker	8670	1	Dietary Interview+Behavior	1
expo	LBXVD2MS	DXXINBMC	-0.0171886	0.00746128	0.104632	0.220634	-2.30371	1.05808	3.17425	0.0548959	4	2	-7	-2	-0.0225065	0.00748938	-3.00512	0.00428779	0.000480735	0.526847	15681	-0.0225065	0.00428779	0.00748938	-3.00512	Intertrochanter bone mineral content (gm)	anthropometric	dexa	25-hydroxyvitamin D2 (nmol/L)	nutrients	dietary biomarker	4	0.284181	1	> BY & Bonf.	dexa	dietary biomarker	8670	1	Dietary Interview+Behavior	0.196992
expo	LBXVD2MS	DXXINBMD	-0.0268025	0.0121757	0.11503	0.161521	-2.20132	1.79275	5.37826	0.442199	4	2	-9	-2	-0.0309097	0.00923624	-3.34657	0.00163738	0.000906737	0.270892	15681	-0.0309097	0.00163738	0.00923624	-3.34657	Intertrochanter bone mineral density (gm/cm^2)	anthropometric	dexa	25-hydroxyvitamin D2 (nmol/L)	nutrients	dietary biomarker	4	0.131815	1	> BY & Bonf.	dexa	dietary biomarker	8670	1	Dietary Interview+Behavior	0.0718572
expo	LBXVD2MS	DXXNKA	-0.00940029	0.010033	0.417911	0.638583	-0.936933	1.71607	5.14821	0.417273	4	2	-5	0	-0.0131218	0.00801085	-1.638	0.108245	0.000163409	0.513282	15681	-0.0131218	0.108245	0.00801085	-1.638	Femoral neck area (cm^2)	anthropometric	dexa	25-hydroxyvitamin D2 (nmol/L)	nutrients	dietary biomarker	4	1	1	> BY & Bonf.	dexa	dietary biomarker	8670	1	Dietary Interview+Behavior	1
expo	LBXVD2MS	DXXNKBMC	-0.0233709	0.00771038	0.0562618	0.199218	-3.0311	0.78626	2.35878	0	4	2	-9	-2	-0.0267027	0.00860933	-3.1016	0.00328418	0.000676706	0.374512	15681	-0.0267027	0.00328418	0.00860933	-3.1016	Femoral neck bone mineral content (gm)	anthropometric	dexa	25-hydroxyvitamin D2 (nmol/L)	nutrients	dietary biomarker	4	0.229934	1	> BY & Bonf.	dexa	dietary biomarker	8670	1	Dietary Interview+Behavior	0.142008
expo	LBXVD2MS	DXXNKBMD	-0.023047	0.0123033	0.157748	0.187639	-1.87323	2.01512	6.04536	0.503752	4	2	-9	-2	-0.0274632	0.00868317	-3.16281	0.00276679	0.000715805	0.271345	15681	-0.0274632	0.00276679	0.00868317	-3.16281	Femoral neck bone mineral density (gm/cm^2)	anthropometric	dexa	25-hydroxyvitamin D2 (nmol/L)	nutrients	dietary biomarker	4	0.200399	1	> BY & Bonf.	dexa	dietary biomarker	8670	1	Dietary Interview+Behavior	0.162705
expo	LBXVD2MS	DXXOFA	-0.0162106	0.00363497	0.0209926	0.262686	-4.45961	0.340216	1.02065	0	4	2	-5	0	-0.0155244	0.00719942	-2.15634	0.0363196	0.000228729	0.632982	15681	-0.0155244	0.0363196	0.00719942	-2.15634	Total femur area (cm^2)	anthropometric	dexa	25-hydroxyvitamin D2 (nmol/L)	nutrients	dietary biomarker	4	1	1	> BY & Bonf.	dexa	dietary biomarker	8670	1	Dietary Interview+Behavior	1
expo	LBXVD2MS	DXXOFBMC	-0.0208607	0.00787743	0.0771153	0.180591	-2.64816	1.05706	3.17118	0.0539791	4	2	-9	-2	-0.0238204	0.00758895	-3.13883	0.00295958	0.000538505	0.518559	15681	-0.0238204	0.00295958	0.00758895	-3.13883	Total femur bone mineral content (gm)	anthropometric	dexa	25-hydroxyvitamin D2 (nmol/L)	nutrients	dietary biomarker	4	0.211446	1	> BY & Bonf.	dexa	dietary biomarker	8670	1	Dietary Interview+Behavior	0.142227
expo	LBXVD2MS	DXXOFBMD	-0.0238444	0.013921	0.185261	0.193329	-1.71283	2.72512	8.17537	0.633044	4	2	-9	-2	-0.0267225	0.00883894	-3.02327	0.00407941	0.00067771	0.269661	15681	-0.0267225	0.00407941	0.00883894	-3.02327	Total femur bone mineral density (gm/cm^2)	anthropometric	dexa	25-hydroxyvitamin D2 (nmol/L)	nutrients	dietary biomarker	4	0.273372	1	> BY & Bonf.	dexa	dietary biomarker	8670	1	Dietary Interview+Behavior	0.164312
expo	LBXVD2MS	DXXTRA	-0.0262652	0.00644779	0.0267017	0.0701519	-4.07352	1.13792	3.41377	0.121205	4	2	-3	0	-0.024357	0.00777051	-3.13455	0.00299531	0.000563041	0.541978	15681	-0.024357	0.00299531	0.00777051	-3.13455	Trochanter area (cm^2)	anthropometric	dexa	25-hydroxyvitamin D2 (nmol/L)	nutrients	dietary biomarker	4	0.213509	1	> BY & Bonf.	dexa	dietary biomarker	8670	1	Dietary Interview+Behavior	0.183483
expo	LBXVD2MS	DXXTRBMC	-0.0243009	0.00819324	0.0592592	0.160144	-2.96597	1.09405	3.28216	0.0859681	4	2	-7	-2	-0.0224409	0.00794905	-2.82309	0.00700508	0.000477937	0.435947	15681	-0.0224409	0.00700508	0.00794905	-2.82309	Trochanter bone mineral content (gm)	anthropometric	dexa	25-hydroxyvitamin D2 (nmol/L)	nutrients	dietary biomarker	4	0.417811	1	> BY & Bonf.	dexa	dietary biomarker	8670	1	Dietary Interview+Behavior	0.355124
expo	LBXVD2MS	DXXTRBMD	-0.0220604	0.0127522	0.182081	0.271044	-1.72993	2.83324	8.49973	0.647048	4	2	-9	-2	-0.0162319	0.0082721	-1.96225	0.0557999	0.000250051	0.208986	15681	-0.0162319	0.0557999	0.0082721	-1.96225	Trochanter bone mineral density (gm/cm^2)	anthropometric	dexa	25-hydroxyvitamin D2 (nmol/L)	nutrients	dietary biomarker	4	1	1	> BY & Bonf.	dexa	dietary biomarker	8670	1	Dietary Interview+Behavior	1
expo	LBXVD2MS	DXXWDA	-0.0040695	0.00451048	0.433435	0.949868	-0.902232	0.211874	0.635622	0	4	2	-9	-2	0.000680237	0.0116665	0.058307	0.953757	4.39148e-07	0.0629066	15681	0.000680237	0.953757	0.0116665	0.058307	Ward's triangle area (cm^2)	anthropometric	dexa	25-hydroxyvitamin D2 (nmol/L)	nutrients	dietary biomarker	4	1	1	> BY & Bonf.	dexa	dietary biomarker	8670	1	Dietary Interview+Behavior	1
expo	LBXVD2MS	DXXWDBMC	-0.0208974	0.0106243	0.143874	0.201298	-1.96695	2.10633	6.31899	0.525241	4	2	-9	-2	-0.0199015	0.00713725	-2.7884	0.00767752	0.000375891	0.36357	15681	-0.0199015	0.00767752	0.00713725	-2.7884	Ward's triangle bone mineral content (gm)	anthropometric	dexa	25-hydroxyvitamin D2 (nmol/L)	nutrients	dietary biomarker	4	0.448937	1	> BY & Bonf.	dexa	dietary biomarker	8670	1	Dietary Interview+Behavior	0.403114
expo	LBXVD2MS	DXXWDBMD	-0.0212499	0.0103684	0.132828	0.220032	-2.04949	1.90106	5.70319	0.473979	4	2	-9	-2	-0.0195239	0.00761058	-2.56536	0.0136325	0.000361762	0.382683	15681	-0.0195239	0.0136325	0.00761058	-2.56536	Ward's triangle bone mineral density (gm/cm^2)	anthropometric	dexa	25-hydroxyvitamin D2 (nmol/L)	nutrients	dietary biomarker	4	0.700096	1	> BY & Bonf.	dexa	dietary biomarker	8670	1	Dietary Interview+Behavior	0.509583
expo	LBXVD3MS	DXAFMRD0	0.114135	0.013268	0.00330286	7.95293e-07	8.60231	1.7917	5.37511	0.441872	4	2	9	2	0.0895265	0.0114441	7.82296	5.40043e-10	0.00649464	0.368314	15862	0.0895265	5.40043e-10	0.0114441	7.82296	Calculated DO for femur	anthropometric	dexa	25-hydroxyvitamin D3(nmol/L)	nutrients	dietary biomarker	4	2.93087e-07	6.68432e-05	Bonf.<0.05	dexa	dietary biomarker	8670	1	Dietary Interview+Behavior	1.32325e-07
expo	LBXVD3MS	DXAFMRK	0.0485734	0.0119538	0.0268761	0.168751	4.06345	0.507659	1.52298	0	4	2	9	2	0.0416858	0.0196799	2.11819	0.0395927	0.00140808	0.355754	15862	0.0416858	0.0395927	0.0196799	2.11819	Calculated K for femur	anthropometric	dexa	25-hydroxyvitamin D3(nmol/L)	nutrients	dietary biomarker	4	1	1	> BY & Bonf.	dexa	dietary biomarker	8670	1	Dietary Interview+Behavior	1
expo	LBXVD3MS	DXXINA	0.00404794	0.00646493	0.575627	0.809723	0.626138	0.768987	2.30696	0	4	2	5	2	0.00337663	0.00784609	0.430358	0.668945	9.252e-06	0.563334	15682	0.00337663	0.668945	0.00784609	0.430358	Intertrochanter area (cm^2)	anthropometric	dexa	25-hydroxyvitamin D3(nmol/L)	nutrients	dietary biomarker	4	1	1	> BY & Bonf.	dexa	dietary biomarker	8670	1	Dietary Interview+Behavior	1
expo	LBXVD3MS	DXXINBMC	-0.00296303	0.00586282	0.648075	0.780833	-0.505394	0.496329	1.48899	0	4	2	-7	-2	-0.00149281	0.00850209	-0.175582	0.861393	1.80833e-06	0.52696	15682	-0.00149281	0.861393	0.00850209	-0.175582	Intertrochanter bone mineral content (gm)	anthropometric	dexa	25-hydroxyvitamin D3(nmol/L)	nutrients	dietary biomarker	4	1	1	> BY & Bonf.	dexa	dietary biomarker	8670	1	Dietary Interview+Behavior	1
expo	LBXVD3MS	DXXINBMD	-0.0183811	0.00924804	0.141016	0.300448	-1.98757	0.845406	2.53622	0	4	2	-9	-2	-0.014609	0.00994582	-1.46886	0.148676	0.000173186	0.26598	15682	-0.014609	0.148676	0.00994582	-1.46886	Intertrochanter bone mineral density (gm/cm^2)	anthropometric	dexa	25-hydroxyvitamin D3(nmol/L)	nutrients	dietary biomarker	4	1	1	> BY & Bonf.	dexa	dietary biomarker	8670	1	Dietary Interview+Behavior	1
expo	LBXVD3MS	DXXNKA	-0.00127556	0.00241506	0.633957	0.953707	-0.528171	0.0783707	0.235112	0	4	2	3	0	-0.000328783	0.00900639	-0.0365055	0.971037	8.77177e-08	0.511441	15682	-0.000328783	0.971037	0.00900639	-0.0365055	Femoral neck area (cm^2)	anthropometric	dexa	25-hydroxyvitamin D3(nmol/L)	nutrients	dietary biomarker	4	1	1	> BY & Bonf.	dexa	dietary biomarker	8670	1	Dietary Interview+Behavior	1
expo	LBXVD3MS	DXXNKBMC	-0.00504961	0.00683172	0.513401	0.758366	-0.739142	0.43708	1.31124	0	4	2	-9	-2	0.000571974	0.0104247	0.0548671	0.956482	2.65474e-07	0.375477	15682	0.000571974	0.956482	0.0104247	0.0548671	Femoral neck bone mineral content (gm)	anthropometric	dexa	25-hydroxyvitamin D3(nmol/L)	nutrients	dietary biomarker	4	1	1	> BY & Bonf.	dexa	dietary biomarker	8670	1	Dietary Interview+Behavior	1
expo	LBXVD3MS	DXXNKBMD	-0.0104646	0.00839496	0.301032	0.572339	-1.24654	0.672237	2.01671	0	4	2	-9	-2	-0.00363231	0.0102278	-0.355141	0.724108	1.07062e-05	0.267387	15682	-0.00363231	0.724108	0.0102278	-0.355141	Femoral neck bone mineral density (gm/cm^2)	anthropometric	dexa	25-hydroxyvitamin D3(nmol/L)	nutrients	dietary biomarker	4	1	1	> BY & Bonf.	dexa	dietary biomarker	8670	1	Dietary Interview+Behavior	1
expo	LBXVD3MS	DXXOFA	0.00606431	0.00371697	0.201281	0.660757	1.63152	0.320037	0.960112	0	4	2	7	2	0.00599121	0.00726898	0.824216	0.41407	2.91271e-05	0.631089	15682	0.00599121	0.41407	0.00726898	0.824216	Total femur area (cm^2)	anthropometric	dexa	25-hydroxyvitamin D3(nmol/L)	nutrients	dietary biomarker	4	1	1	> BY & Bonf.	dexa	dietary biomarker	8670	1	Dietary Interview+Behavior	1
expo	LBXVD3MS	DXXOFBMC	0.00136194	0.00637589	0.844546	0.966417	0.213608	0.571132	1.71339	0	4	2	-3	0	0.00330805	0.00863526	0.383086	0.70342	8.88e-06	0.518963	15682	0.00330805	0.70342	0.00863526	0.383086	Total femur bone mineral content (gm)	anthropometric	dexa	25-hydroxyvitamin D3(nmol/L)	nutrients	dietary biomarker	4	1	1	> BY & Bonf.	dexa	dietary biomarker	8670	1	Dietary Interview+Behavior	1
expo	LBXVD3MS	DXXOFBMD	-0.01225	0.0100849	0.311372	0.460561	-1.21469	0.945087	2.83526	0	4	2	-9	-2	-0.00886578	0.0103933	-0.853028	0.398064	6.37826e-05	0.26599	15682	-0.00886578	0.398064	0.0103933	-0.853028	Total femur bone mineral density (gm/cm^2)	anthropometric	dexa	25-hydroxyvitamin D3(nmol/L)	nutrients	dietary biomarker	4	1	1	> BY & Bonf.	dexa	dietary biomarker	8670	1	Dietary Interview+Behavior	1
expo	LBXVD3MS	DXXTRA	0.00944496	0.00186034	0.0147601	0.467562	5.07701	0.0812324	0.243697	0	4	2	7	2	0.0106436	0.00775727	1.37208	0.176694	9.1927e-05	0.539048	15682	0.0106436	0.176694	0.00775727	1.37208	Trochanter area (cm^2)	anthropometric	dexa	25-hydroxyvitamin D3(nmol/L)	nutrients	dietary biomarker	4	1	1	> BY & Bonf.	dexa	dietary biomarker	8670	1	Dietary Interview+Behavior	1
expo	LBXVD3MS	DXXTRBMC	0.0138621	0.00911065	0.225479	0.491526	1.52153	1.21213	3.6364	0.175008	4	2	3	0	0.0159527	0.00885069	1.80243	0.0780324	0.000206509	0.436107	15682	0.0159527	0.0780324	0.00885069	1.80243	Trochanter bone mineral content (gm)	anthropometric	dexa	25-hydroxyvitamin D3(nmol/L)	nutrients	dietary biomarker	4	1	1	> BY & Bonf.	dexa	dietary biomarker	8670	1	Dietary Interview+Behavior	1
expo	LBXVD3MS	DXXTRBMD	0.00620122	0.0133974	0.674969	0.940676	0.462866	1.5123	4.53691	0.338757	4	2	-5	0	0.00752088	0.0111093	0.67699	0.501803	4.58993e-05	0.209173	15682	0.00752088	0.501803	0.0111093	0.67699	Trochanter bone mineral density (gm/cm^2)	anthropometric	dexa	25-hydroxyvitamin D3(nmol/L)	nutrients	dietary biomarker	4	1	1	> BY & Bonf.	dexa	dietary biomarker	8670	1	Dietary Interview+Behavior	1
expo	LBXVD3MS	DXXWDA	0.00430622	0.00600564	0.52514	0.756844	0.717029	0.334583	1.00375	0	4	2	5	2	0.00779849	0.0125799	0.619915	0.538373	4.93503e-05	0.0644486	15682	0.00779849	0.538373	0.0125799	0.619915	Ward's triangle area (cm^2)	anthropometric	dexa	25-hydroxyvitamin D3(nmol/L)	nutrients	dietary biomarker	4	1	1	> BY & Bonf.	dexa	dietary biomarker	8670	1	Dietary Interview+Behavior	1
expo	LBXVD3MS	DXXWDBMC	0.00879794	0.00404324	0.117794	0.715826	2.17596	0.221887	0.665661	0	4	2	-3	0	0.0117468	0.00858422	1.36842	0.177827	0.000111972	0.371487	15682	0.0117468	0.177827	0.00858422	1.36842	Ward's triangle bone mineral content (gm)	anthropometric	dexa	25-hydroxyvitamin D3(nmol/L)	nutrients	dietary biomarker	4	1	1	> BY & Bonf.	dexa	dietary biomarker	8670	1	Dietary Interview+Behavior	1
expo	LBXVD3MS	DXXWDBMD	0.00876945	0.00665356	0.279104	0.74746	1.31801	0.592944	1.77883	0	4	2	-3	0	0.0121813	0.00831736	1.46456	0.149843	0.000120408	0.389387	15682	0.0121813	0.149843	0.00831736	1.46456	Ward's triangle bone mineral density (gm/cm^2)	anthropometric	dexa	25-hydroxyvitamin D3(nmol/L)	nutrients	dietary biomarker	4	1	1	> BY & Bonf.	dexa	dietary biomarker	8670	1	Dietary Interview+Behavior	1
expo	LBXVE3MS	DXAFMRD0	0.0774959	0.014467	0.0127292	0.00298395	5.35673	1.7154	5.14619	0.417044	4	2	9	2	0.0603707	0.0114191	5.28684	3.33739e-06	0.00299654	0.371669	15666	0.0603707	3.33739e-06	0.0114191	5.28684	Calculated DO for femur	anthropometric	dexa	epi-25-hydroxyvitamin D3 (nmol/L)	nutrients	dietary biomarker	4	0.00069251	0.413082	BY<0.05	dexa	dietary biomarker	8670	1	Dietary Interview+Behavior	0.000228209
expo	LBXVE3MS	DXAFMRK	0.0346684	0.0153907	0.109679	0.362939	2.25255	0.792959	2.37888	0	4	2	9	2	0.034312	0.0228676	1.50046	0.140328	0.000967963	0.356123	15666	0.034312	0.140328	0.0228676	1.50046	Calculated K for femur	anthropometric	dexa	epi-25-hydroxyvitamin D3 (nmol/L)	nutrients	dietary biomarker	4	1	1	> BY & Bonf.	dexa	dietary biomarker	8670	1	Dietary Interview+Behavior	1
expo	LBXVE3MS	DXXINA	0.0115675	0.0121423	0.411041	0.533909	0.952667	1.82044	5.46131	0.450681	4	2	9	2	0.00525944	0.00965797	0.54457	0.58868	2.27886e-05	0.559313	15486	0.00525944	0.58868	0.00965797	0.54457	Intertrochanter area (cm^2)	anthropometric	dexa	epi-25-hydroxyvitamin D3 (nmol/L)	nutrients	dietary biomarker	4	1	1	> BY & Bonf.	dexa	dietary biomarker	8670	1	Dietary Interview+Behavior	1
expo	LBXVE3MS	DXXINBMC	0.00844584	0.00750338	0.342253	0.714506	1.1256	0.56102	1.68306	0	4	2	7	2	0.00934412	0.0102277	0.913609	0.365687	7.19311e-05	0.526882	15486	0.00934412	0.365687	0.0102277	0.913609	Intertrochanter bone mineral content (gm)	anthropometric	dexa	epi-25-hydroxyvitamin D3 (nmol/L)	nutrients	dietary biomarker	4	1	1	> BY & Bonf.	dexa	dietary biomarker	8670	1	Dietary Interview+Behavior	1
expo	LBXVE3MS	DXXINBMD	-0.00269692	0.0136065	0.855553	0.706388	-0.198208	1.49442	4.48325	0.330842	4	2	-7	-2	-0.0036524	0.0113074	-0.32301	0.748152	1.09899e-05	0.270263	15486	-0.0036524	0.748152	0.0113074	-0.32301	Intertrochanter bone mineral density (gm/cm^2)	anthropometric	dexa	epi-25-hydroxyvitamin D3 (nmol/L)	nutrients	dietary biomarker	4	1	1	> BY & Bonf.	dexa	dietary biomarker	8670	1	Dietary Interview+Behavior	1
expo	LBXVE3MS	DXXNKA	0.00213875	0.003453	0.579517	0.819013	0.61939	0.17815	0.534451	0	4	2	9	2	0.00351216	0.00877247	0.400362	0.690743	1.01622e-05	0.507927	15486	0.00351216	0.690743	0.00877247	0.400362	Femoral neck area (cm^2)	anthropometric	dexa	epi-25-hydroxyvitamin D3 (nmol/L)	nutrients	dietary biomarker	4	1	1	> BY & Bonf.	dexa	dietary biomarker	8670	1	Dietary Interview+Behavior	1
expo	LBXVE3MS	DXXNKBMC	0.00613783	0.00906003	0.546679	0.864276	0.677462	0.664152	1.99246	0	4	2	5	2	0.00920945	0.0110428	0.833976	0.408605	6.98726e-05	0.379885	15486	0.00920945	0.408605	0.0110428	0.833976	Femoral neck bone mineral content (gm)	anthropometric	dexa	epi-25-hydroxyvitamin D3 (nmol/L)	nutrients	dietary biomarker	4	1	1	> BY & Bonf.	dexa	dietary biomarker	8670	1	Dietary Interview+Behavior	1
expo	LBXVE3MS	DXXNKBMD	0.000441743	0.011493	0.971755	0.909487	0.0384358	1.14478	3.43434	0.126469	4	2	-3	0	0.00325377	0.0106906	0.304357	0.762228	8.72192e-06	0.273775	15486	0.00325377	0.762228	0.0106906	0.304357	Femoral neck bone mineral density (gm/cm^2)	anthropometric	dexa	epi-25-hydroxyvitamin D3 (nmol/L)	nutrients	dietary biomarker	4	1	1	> BY & Bonf.	dexa	dietary biomarker	8670	1	Dietary Interview+Behavior	1
expo	LBXVE3MS	DXXOFA	0.0109764	0.0067976	0.204774	0.524603	1.61475	0.694066	2.0822	0	4	2	9	2	0.00681942	0.00851436	0.800932	0.427289	3.8312e-05	0.626742	15486	0.00681942	0.427289	0.00851436	0.800932	Total femur area (cm^2)	anthropometric	dexa	epi-25-hydroxyvitamin D3 (nmol/L)	nutrients	dietary biomarker	4	1	1	> BY & Bonf.	dexa	dietary biomarker	8670	1	Dietary Interview+Behavior	1
expo	LBXVE3MS	DXXOFBMC	0.0125251	0.0079	0.211043	0.595325	1.58546	0.627282	1.88185	0	4	2	7	2	0.0141295	0.00996391	1.41807	0.16291	0.000164473	0.518815	15486	0.0141295	0.16291	0.00996391	1.41807	Total femur bone mineral content (gm)	anthropometric	dexa	epi-25-hydroxyvitamin D3 (nmol/L)	nutrients	dietary biomarker	4	1	1	> BY & Bonf.	dexa	dietary biomarker	8670	1	Dietary Interview+Behavior	1
expo	LBXVE3MS	DXXOFBMD	0.00152119	0.0131787	0.915398	0.886903	0.115428	1.37637	4.12911	0.273451	4	2	-3	0	0.00292495	0.0114298	0.255905	0.799165	7.04815e-06	0.270713	15486	0.00292495	0.799165	0.0114298	0.255905	Total femur bone mineral density (gm/cm^2)	anthropometric	dexa	epi-25-hydroxyvitamin D3 (nmol/L)	nutrients	dietary biomarker	4	1	1	> BY & Bonf.	dexa	dietary biomarker	8670	1	Dietary Interview+Behavior	1
expo	LBXVE3MS	DXXTRA	0.00929641	0.00284542	0.0468776	0.640507	3.26715	0.109751	0.329252	0	4	2	9	2	0.00882738	0.00912474	0.967412	0.338397	6.41954e-05	0.535618	15486	0.00882738	0.338397	0.00912474	0.967412	Trochanter area (cm^2)	anthropometric	dexa	epi-25-hydroxyvitamin D3 (nmol/L)	nutrients	dietary biomarker	4	1	1	> BY & Bonf.	dexa	dietary biomarker	8670	1	Dietary Interview+Behavior	1
expo	LBXVE3MS	DXXTRBMC	0.0229702	0.0116273	0.142676	0.327867	1.97554	1.29528	3.88584	0.227967	4	2	9	2	0.0258283	0.0101614	2.54182	0.0144612	0.000549582	0.434187	15486	0.0258283	0.0144612	0.0101614	2.54182	Trochanter bone mineral content (gm)	anthropometric	dexa	epi-25-hydroxyvitamin D3 (nmol/L)	nutrients	dietary biomarker	4	0.732412	1	> BY & Bonf.	dexa	dietary biomarker	8670	1	Dietary Interview+Behavior	0.590564
expo	LBXVE3MS	DXXTRBMD	0.0171809	0.0135329	0.293777	0.547526	1.26957	1.43076	4.29228	0.301072	4	2	3	2	0.0215147	0.0115423	1.86399	0.0687123	0.000381338	0.212211	15486	0.0215147	0.0687123	0.0115423	1.86399	Trochanter bone mineral density (gm/cm^2)	anthropometric	dexa	epi-25-hydroxyvitamin D3 (nmol/L)	nutrients	dietary biomarker	4	1	1	> BY & Bonf.	dexa	dietary biomarker	8670	1	Dietary Interview+Behavior	1
expo	LBXVE3MS	DXXWDA	2.43739e-05	0.018918	0.999053	0.772591	0.0012884	3.07593	9.22779	0.674895	4	2	-1	0	0.0096676	0.0128414	0.752847	0.455378	7.69975e-05	0.064634	15486	0.0096676	0.455378	0.0128414	0.752847	Ward's triangle area (cm^2)	anthropometric	dexa	epi-25-hydroxyvitamin D3 (nmol/L)	nutrients	dietary biomarker	4	1	1	> BY & Bonf.	dexa	dietary biomarker	8670	1	Dietary Interview+Behavior	1
expo	LBXVE3MS	DXXWDBMC	0.00748399	0.00925657	0.477968	0.838459	0.808505	1.23353	3.70059	0.189318	4	2	-3	0	0.00837732	0.00817357	1.02493	0.310757	5.78162e-05	0.374492	15486	0.00837732	0.310757	0.00817357	1.02493	Ward's triangle bone mineral content (gm)	anthropometric	dexa	epi-25-hydroxyvitamin D3 (nmol/L)	nutrients	dietary biomarker	4	1	1	> BY & Bonf.	dexa	dietary biomarker	8670	1	Dietary Interview+Behavior	1
expo	LBXVE3MS	DXXWDBMD	0.00896507	0.00974833	0.425577	0.824777	0.919652	1.27638	3.82913	0.216532	4	2	-3	0	0.00944154	0.00834074	1.13198	0.26351	7.34387e-05	0.392999	15486	0.00944154	0.26351	0.00834074	1.13198	Ward's triangle bone mineral density (gm/cm^2)	anthropometric	dexa	epi-25-hydroxyvitamin D3 (nmol/L)	nutrients	dietary biomarker	4	1	1	> BY & Bonf.	dexa	dietary biomarker	8670	1	Dietary Interview+Behavior	1
expo	LBXVIDMS	DXAFMRD0	0.122378	0.0177225	0.00622413	1.29498e-07	6.90525	3.39408	10.1822	0.70537	4	2	9	2	0.0942433	0.0113337	8.31531	1.01849e-10	0.00701213	0.369473	15861	0.0942433	1.01849e-10	0.0113337	8.31531	Calculated DO for femur	anthropometric	dexa	25-hydroxyvitamin D2 + D3	nutrients	dietary biomarker	4	6.46791e-08	1.26063e-05	Bonf.<0.05	dexa	dietary biomarker	8670	1	Dietary Interview+Behavior	3.32744e-08
expo	LBXVIDMS	DXAFMRK	0.0481964	0.0152299	0.0506912	0.176642	3.1646	0.817355	2.45206	0	4	2	9	2	0.0347925	0.0172018	2.02261	0.0489495	0.0009557	0.350707	15861	0.0347925	0.0489495	0.0172018	2.02261	Calculated K for femur	anthropometric	dexa	25-hydroxyvitamin D2 + D3	nutrients	dietary biomarker	4	1	1	> BY & Bonf.	dexa	dietary biomarker	8670	1	Dietary Interview+Behavior	1
expo	LBXVIDMS	DXXINA	0.000444389	0.00632125	0.948378	0.95548	0.0703007	0.744772	2.23432	0	4	2	-1	0	0.000200539	0.00776153	0.0258375	0.979499	3.17784e-08	0.563437	15681	0.000200539	0.979499	0.00776153	0.0258375	Intertrochanter area (cm^2)	anthropometric	dexa	25-hydroxyvitamin D2 + D3	nutrients	dietary biomarker	4	1	1	> BY & Bonf.	dexa	dietary biomarker	8670	1	Dietary Interview+Behavior	1
expo	LBXVIDMS	DXXINBMC	-0.01092	0.00432167	0.0856649	0.442678	-2.52679	0.318218	0.954654	0	4	2	-9	-2	-0.00887489	0.00791754	-1.12092	0.268141	6.22389e-05	0.526049	15681	-0.00887489	0.268141	0.00791754	-1.12092	Intertrochanter bone mineral content (gm)	anthropometric	dexa	25-hydroxyvitamin D2 + D3	nutrients	dietary biomarker	4	1	1	> BY & Bonf.	dexa	dietary biomarker	8670	1	Dietary Interview+Behavior	1
expo	LBXVIDMS	DXXINBMD	-0.0297095	0.0099066	0.0577166	0.114599	-2.99896	0.999649	2.99895	0	4	2	-9	-2	-0.0247083	0.00997665	-2.47661	0.0170021	0.000482415	0.261322	15681	-0.0247083	0.0170021	0.00997665	-2.47661	Intertrochanter bone mineral density (gm/cm^2)	anthropometric	dexa	25-hydroxyvitamin D2 + D3	nutrients	dietary biomarker	4	0.832097	1	> BY & Bonf.	dexa	dietary biomarker	8670	1	Dietary Interview+Behavior	0.444039
expo	LBXVIDMS	DXXNKA	-0.00989119	0.00479265	0.131015	0.595374	-2.06383	0.420628	1.26188	0	4	2	3	0	-0.00685896	0.0081893	-0.837551	0.406613	3.7175e-05	0.511735	15681	-0.00685896	0.406613	0.0081893	-0.837551	Femoral neck area (cm^2)	anthropometric	dexa	25-hydroxyvitamin D2 + D3	nutrients	dietary biomarker	4	1	1	> BY & Bonf.	dexa	dietary biomarker	8670	1	Dietary Interview+Behavior	1
expo	LBXVIDMS	DXXNKBMC	-0.0135591	0.00602942	0.110059	0.451749	-2.24882	0.422847	1.26854	0	4	2	-9	-2	-0.0069697	0.00976555	-0.713703	0.479016	3.83852e-05	0.3704	15681	-0.0069697	0.479016	0.00976555	-0.713703	Femoral neck bone mineral content (gm)	anthropometric	dexa	25-hydroxyvitamin D2 + D3	nutrients	dietary biomarker	4	1	1	> BY & Bonf.	dexa	dietary biomarker	8670	1	Dietary Interview+Behavior	1
expo	LBXVIDMS	DXXNKBMD	-0.016888	0.00531148	0.0501122	0.365738	-3.17953	0.295237	0.88571	0	4	2	-9	-2	-0.0103417	0.0100118	-1.03295	0.307029	8.45123e-05	0.257666	15681	-0.0103417	0.307029	0.0100118	-1.03295	Femoral neck bone mineral density (gm/cm^2)	anthropometric	dexa	25-hydroxyvitamin D2 + D3	nutrients	dietary biomarker	4	1	1	> BY & Bonf.	dexa	dietary biomarker	8670	1	Dietary Interview+Behavior	1
expo	LBXVIDMS	DXXOFA	0.00202949	0.0036836	0.620042	0.885664	0.550953	0.325069	0.975206	0	4	2	3	2	0.000744194	0.0070653	0.105331	0.916571	4.37631e-07	0.631066	15681	0.000744194	0.916571	0.0070653	0.105331	Total femur area (cm^2)	anthropometric	dexa	25-hydroxyvitamin D2 + D3	nutrients	dietary biomarker	4	1	1	> BY & Bonf.	dexa	dietary biomarker	8670	1	Dietary Interview+Behavior	1
expo	LBXVIDMS	DXXOFBMC	-0.0070628	0.00516078	0.264616	0.589981	-1.36855	0.454532	1.3636	0	4	2	-7	-2	-0.00410857	0.0080573	-0.509919	0.612546	1.33388e-05	0.51806	15681	-0.00410857	0.612546	0.0080573	-0.509919	Total femur bone mineral content (gm)	anthropometric	dexa	25-hydroxyvitamin D2 + D3	nutrients	dietary biomarker	4	1	1	> BY & Bonf.	dexa	dietary biomarker	8670	1	Dietary Interview+Behavior	1
expo	LBXVIDMS	DXXOFBMD	-0.0226266	0.00923471	0.0916653	0.220598	-2.45017	0.866026	2.59808	0	4	2	-9	-2	-0.0170659	0.0100608	-1.69627	0.0965935	0.000230141	0.260552	15681	-0.0170659	0.0965935	0.0100608	-1.69627	Total femur bone mineral density (gm/cm^2)	anthropometric	dexa	25-hydroxyvitamin D2 + D3	nutrients	dietary biomarker	4	1	1	> BY & Bonf.	dexa	dietary biomarker	8670	1	Dietary Interview+Behavior	1
expo	LBXVIDMS	DXXTRA	0.00412902	0.00117876	0.0394	0.794824	3.50285	0.029566	0.0886979	0	4	2	7	2	0.00331598	0.00810465	0.409146	0.684332	8.68879e-06	0.538561	15681	0.00331598	0.684332	0.00810465	0.409146	Trochanter area (cm^2)	anthropometric	dexa	25-hydroxyvitamin D2 + D3	nutrients	dietary biomarker	4	1	1	> BY & Bonf.	dexa	dietary biomarker	8670	1	Dietary Interview+Behavior	1
expo	LBXVIDMS	DXXTRBMC	0.00581862	0.00820409	0.52933	0.798811	0.709234	1.1411	3.4233	0.123653	4	2	1	0	0.00963909	0.00861038	1.11947	0.26875	7.34189e-05	0.436124	15681	0.00963909	0.26875	0.00861038	1.11947	Trochanter bone mineral content (gm)	anthropometric	dexa	25-hydroxyvitamin D2 + D3	nutrients	dietary biomarker	4	1	1	> BY & Bonf.	dexa	dietary biomarker	8670	1	Dietary Interview+Behavior	1
expo	LBXVIDMS	DXXTRBMD	-0.00338512	0.0108393	0.77526	0.785556	-0.312302	1.10552	3.31656	0.095449	4	2	-7	-2	0.00304011	0.0105838	0.287243	0.775216	7.30321e-06	0.206075	15681	0.00304011	0.775216	0.0105838	0.287243	Trochanter bone mineral density (gm/cm^2)	anthropometric	dexa	25-hydroxyvitamin D2 + D3	nutrients	dietary biomarker	4	1	1	> BY & Bonf.	dexa	dietary biomarker	8670	1	Dietary Interview+Behavior	1
expo	LBXVIDMS	DXXWDA	0.0122338	0.0109469	0.34519	0.520117	1.11756	1.08861	3.26584	0.0813992	4	2	3	0	0.0123279	0.0119174	1.03445	0.306334	0.000120093	0.064356	15681	0.0123279	0.306334	0.0119174	1.03445	Ward's triangle area (cm^2)	anthropometric	dexa	25-hydroxyvitamin D2 + D3	nutrients	dietary biomarker	4	1	1	> BY & Bonf.	dexa	dietary biomarker	8670	1	Dietary Interview+Behavior	1
expo	LBXVIDMS	DXXWDBMC	0.00635853	0.00472036	0.270682	0.750542	1.34704	0.351341	1.05402	0	4	2	-5	0	0.0100517	0.00811481	1.23869	0.221746	7.98388e-05	0.361809	15681	0.0100517	0.221746	0.00811481	1.23869	Ward's triangle bone mineral content (gm)	anthropometric	dexa	25-hydroxyvitamin D2 + D3	nutrients	dietary biomarker	4	1	1	> BY & Bonf.	dexa	dietary biomarker	8670	1	Dietary Interview+Behavior	1
expo	LBXVIDMS	DXXWDBMD	0.00368047	0.00352933	0.373671	0.85727	1.04282	0.217061	0.651183	0	4	2	-5	0	0.0101485	0.00778999	1.30276	0.199141	8.13837e-05	0.378587	15681	0.0101485	0.199141	0.00778999	1.30276	Ward's triangle bone mineral density (gm/cm^2)	anthropometric	dexa	25-hydroxyvitamin D2 + D3	nutrients	dietary biomarker	4	1	1	> BY & Bonf.	dexa	dietary biomarker	8670	1	Dietary Interview+Behavior	1
expo	LBXNM	DXAFMRD0	0.0105334	0.00609911	0.334132	0.679171	1.72705	0.115776	0.115776	0	2	2	9	2	0.0108195	0.0185053	0.58467	0.566027	0.000110137	0.228509	4595	0.0108195	0.566027	0.0185053	0.58467	Calculated DO for femur	anthropometric	dexa	Blood Nitromethane (pg/mL)	pollutant	VOC	2	1	1	> BY & Bonf.	dexa	VOC	13130	5	Volatile Organics	1
expo	LBXNM	DXAFMRK	-0.0101589	0.0275719	0.775262	0.749627	-0.368451	1.42182	1.42182	0.296676	2	2	3	0	-0.0117587	0.0232714	-0.505284	0.61949	0.000130088	0.0846735	4595	-0.0117587	0.61949	0.0232714	-0.505284	Calculated K for femur	anthropometric	dexa	Blood Nitromethane (pg/mL)	pollutant	VOC	2	1	1	> BY & Bonf.	dexa	VOC	13130	5	Volatile Organics	1
expo	LBXNM	DXXINA	-0.0167427	0.0213591	0.576758	0.324034	-0.783868	3.40553	3.40553	0.70636	2	2	-9	-2	-0.0142427	0.011891	-1.19777	0.246541	0.000190924	0.573319	4521	-0.0142427	0.246541	0.011891	-1.19777	Intertrochanter area (cm^2)	anthropometric	dexa	Blood Nitromethane (pg/mL)	pollutant	VOC	2	1	1	> BY & Bonf.	dexa	VOC	13130	5	Volatile Organics	1
expo	LBXNM	DXXINBMC	-0.024963	0.0135177	0.315955	0.237216	-1.84669	1.12764	1.12764	0.113189	2	2	-9	-2	-0.0174662	0.0142694	-1.22403	0.236721	0.000287126	0.508816	4521	-0.0174662	0.236721	0.0142694	-1.22403	Intertrochanter bone mineral content (gm)	anthropometric	dexa	Blood Nitromethane (pg/mL)	pollutant	VOC	2	1	1	> BY & Bonf.	dexa	VOC	13130	5	Volatile Organics	1
expo	LBXNM	DXXINBMD	-0.0109502	0.00338331	0.190774	0.657148	-3.23654	0.0348869	0.0348869	0	2	2	-9	-2	-0.0116475	0.0191637	-0.607791	0.550918	0.000127686	0.225433	4521	-0.0116475	0.550918	0.0191637	-0.607791	Intertrochanter bone mineral density (gm/cm^2)	anthropometric	dexa	Blood Nitromethane (pg/mL)	pollutant	VOC	2	1	1	> BY & Bonf.	dexa	VOC	13130	5	Volatile Organics	1
expo	LBXNM	DXXNKA	-0.0198314	0.0264514	0.590444	0.383418	-0.749731	4.10621	4.10621	0.756467	2	2	-9	-2	-0.0120244	0.0137476	-0.874658	0.393281	0.000136083	0.494201	4521	-0.0120244	0.393281	0.0137476	-0.874658	Femoral neck area (cm^2)	anthropometric	dexa	Blood Nitromethane (pg/mL)	pollutant	VOC	2	1	1	> BY & Bonf.	dexa	VOC	13130	5	Volatile Organics	1
expo	LBXNM	DXXNKBMC	-0.0235417	0.0103916	0.264636	0.310756	-2.26546	0.488344	0.488344	0	2	2	-9	-2	-0.0193594	0.0164656	-1.17574	0.255015	0.000352742	0.361974	4521	-0.0193594	0.255015	0.0164656	-1.17574	Femoral neck bone mineral content (gm)	anthropometric	dexa	Blood Nitromethane (pg/mL)	pollutant	VOC	2	1	1	> BY & Bonf.	dexa	VOC	13130	5	Volatile Organics	1
expo	LBXNM	DXXNKBMD	-0.0131803	0.00567227	0.258724	0.522359	-2.32363	0.139821	0.139821	0	2	2	-9	-2	-0.0142384	0.0158242	-0.899792	0.380112	0.00019081	0.26501	4521	-0.0142384	0.380112	0.0158242	-0.899792	Femoral neck bone mineral density (gm/cm^2)	anthropometric	dexa	Blood Nitromethane (pg/mL)	pollutant	VOC	2	1	1	> BY & Bonf.	dexa	VOC	13130	5	Volatile Organics	1
expo	LBXNM	DXXOFA	-0.019717	0.0209174	0.518801	0.23614	-0.942612	3.69328	3.69328	0.729238	2	2	-5	-2	-0.0156785	0.0114245	-1.37236	0.186813	0.000231359	0.641466	4521	-0.0156785	0.186813	0.0114245	-1.37236	Total femur area (cm^2)	anthropometric	dexa	Blood Nitromethane (pg/mL)	pollutant	VOC	2	1	1	> BY & Bonf.	dexa	VOC	13130	5	Volatile Organics	1
expo	LBXNM	DXXOFBMC	-0.0287482	0.0133449	0.276675	0.18237	-2.15424	0.935487	0.935487	0	2	2	-9	-2	-0.023169	0.014845	-1.56073	0.135996	0.000505232	0.501823	4521	-0.023169	0.135996	0.014845	-1.56073	Total femur bone mineral content (gm)	anthropometric	dexa	Blood Nitromethane (pg/mL)	pollutant	VOC	2	1	1	> BY & Bonf.	dexa	VOC	13130	5	Volatile Organics	1
expo	LBXNM	DXXOFBMD	-0.0205744	0.00271922	0.0836543	0.403815	-7.56628	0.024002	0.024002	0	2	2	-9	-2	-0.0211154	0.0187569	-1.12574	0.27506	0.000419639	0.237199	4521	-0.0211154	0.27506	0.0187569	-1.12574	Total femur bone mineral density (gm/cm^2)	anthropometric	dexa	Blood Nitromethane (pg/mL)	pollutant	VOC	2	1	1	> BY & Bonf.	dexa	VOC	13130	5	Volatile Organics	1
expo	LBXNM	DXXTRA	-0.018212	0.0146986	0.432293	0.269256	-1.23903	1.71581	1.71581	0.417183	2	2	-5	-2	-0.0163969	0.0117122	-1.39998	0.178518	0.000253045	0.580768	4521	-0.0163969	0.178518	0.0117122	-1.39998	Trochanter area (cm^2)	anthropometric	dexa	Blood Nitromethane (pg/mL)	pollutant	VOC	2	1	1	> BY & Bonf.	dexa	VOC	13130	5	Volatile Organics	1
expo	LBXNM	DXXTRBMC	-0.0368208	0.0108511	0.182447	0.107374	-3.39329	0.457269	0.457269	0	2	2	-9	-2	-0.035775	0.0163773	-2.18443	0.0424026	0.00120457	0.437905	4521	-0.035775	0.0424026	0.0163773	-2.18443	Trochanter bone mineral content (gm)	anthropometric	dexa	Blood Nitromethane (pg/mL)	pollutant	VOC	2	1	1	> BY & Bonf.	dexa	VOC	13130	5	Volatile Organics	1
expo	LBXNM	DXXTRBMD	-0.0417693	0.00230356	0.0350738	0.127121	-18.1325	0.0142485	0.0142485	0	2	2	-9	-2	-0.0421932	0.0204235	-2.06591	0.0535389	0.00167556	0.192984	4521	-0.0421932	0.0535389	0.0204235	-2.06591	Trochanter bone mineral density (gm/cm^2)	anthropometric	dexa	Blood Nitromethane (pg/mL)	pollutant	VOC	2	1	1	> BY & Bonf.	dexa	VOC	13130	5	Volatile Organics	1
expo	LBXNM	DXXWDA	0.000491715	0.00339909	0.908541	0.982125	0.144661	0.0304959	0.0304959	0	2	2	1	0	0.00098155	0.019566	0.0501662	0.960542	9.06776e-07	0.0840871	4521	0.00098155	0.960542	0.019566	0.0501662	Ward's triangle area (cm^2)	anthropometric	dexa	Blood Nitromethane (pg/mL)	pollutant	VOC	2	1	1	> BY & Bonf.	dexa	VOC	13130	5	Volatile Organics	1
expo	LBXNM	DXXWDBMC	-0.0104731	0.0107145	0.507254	0.455905	-0.977467	0.753496	0.753496	0	2	2	-9	-2	-0.0173091	0.0149765	-1.15575	0.262894	0.000281984	0.409816	4521	-0.0173091	0.262894	0.0149765	-1.15575	Ward's triangle bone mineral content (gm)	anthropometric	dexa	Blood Nitromethane (pg/mL)	pollutant	VOC	2	1	1	> BY & Bonf.	dexa	VOC	13130	5	Volatile Organics	1
expo	LBXNM	DXXWDBMD	-0.0105298	0.0133225	0.5742	0.423988	-0.790376	1.20654	1.20654	0.171185	2	2	-7	-2	-0.0186529	0.014398	-1.29552	0.211509	0.000327467	0.426612	4521	-0.0186529	0.211509	0.014398	-1.29552	Ward's triangle bone mineral density (gm/cm^2)	anthropometric	dexa	Blood Nitromethane (pg/mL)	pollutant	VOC	2	1	1	> BY & Bonf.	dexa	VOC	13130	5	Volatile Organics	1
expo	LBXVBF	DXAFMRD0	0.0144271	0.0200647	0.52407	0.723681	0.719029	3.09921	9.29763	0.677337	4	2	9	2	0.0332223	0.0572675	0.580125	0.564661	6.05594e-05	0.184931	7287	0.0332223	0.564661	0.0572675	0.580125	Calculated DO for femur	anthropometric	dexa	Blood Bromoform Result (pg/mL)	pollutant	VOC	4	1	1	> BY & Bonf.	dexa	VOC	13130	5	Volatile Organics	1
expo	LBXVBF	DXAFMRK	0.0325582	0.0159277	0.133515	0.475067	2.04413	0.449853	1.34956	0	4	2	9	2	0.0683294	0.0655594	1.04225	0.302742	0.000256175	0.0533451	7287	0.0683294	0.302742	0.0655594	1.04225	Calculated K for femur	anthropometric	dexa	Blood Bromoform Result (pg/mL)	pollutant	VOC	4	1	1	> BY & Bonf.	dexa	VOC	13130	5	Volatile Organics	1
expo	LBXVBF	DXXINA	-0.0205096	0.0147927	0.259675	0.428047	-1.38647	2.42488	7.27464	0.587608	4	2	-9	-2	-0.0748433	0.0498941	-1.50004	0.140436	0.000305654	0.570274	7206	-0.0748433	0.140436	0.0498941	-1.50004	Intertrochanter area (cm^2)	anthropometric	dexa	Blood Bromoform Result (pg/mL)	pollutant	VOC	4	1	1	> BY & Bonf.	dexa	VOC	13130	5	Volatile Organics	1
expo	LBXVBF	DXXINBMC	-0.0100425	0.0165975	0.58784	0.691487	-0.605062	2.84199	8.52598	0.648134	4	2	-9	-2	-0.0505854	0.0473438	-1.06847	0.290884	0.000139629	0.525259	7206	-0.0505854	0.290884	0.0473438	-1.06847	Intertrochanter bone mineral content (gm)	anthropometric	dexa	Blood Bromoform Result (pg/mL)	pollutant	VOC	4	1	1	> BY & Bonf.	dexa	VOC	13130	5	Volatile Organics	1
expo	LBXVBF	DXXINBMD	0.00234228	0.0150879	0.886487	0.827668	0.155243	2.26372	6.79115	0.558248	4	2	-3	0	0.00627847	0.0482626	0.13009	0.897063	2.15096e-06	0.239382	7206	0.00627847	0.897063	0.0482626	0.13009	Intertrochanter bone mineral density (gm/cm^2)	anthropometric	dexa	Blood Bromoform Result (pg/mL)	pollutant	VOC	4	1	1	> BY & Bonf.	dexa	VOC	13130	5	Volatile Organics	1
expo	LBXVBF	DXXNKA	0.00329591	0.00572918	0.605412	0.903499	0.575285	0.383931	1.15179	0	4	2	3	2	0.032817	0.0487751	0.672823	0.504426	5.87657e-05	0.508097	7206	0.032817	0.504426	0.0487751	0.672823	Femoral neck area (cm^2)	anthropometric	dexa	Blood Bromoform Result (pg/mL)	pollutant	VOC	4	1	1	> BY & Bonf.	dexa	VOC	13130	5	Volatile Organics	1
expo	LBXVBF	DXXNKBMC	0.00958586	0.0128948	0.511169	0.71501	0.743391	1.36532	4.09595	0.267569	4	2	7	2	0.0255322	0.0522662	0.488503	0.627515	3.55714e-05	0.367187	7206	0.0255322	0.627515	0.0522662	0.488503	Femoral neck bone mineral content (gm)	anthropometric	dexa	Blood Bromoform Result (pg/mL)	pollutant	VOC	4	1	1	> BY & Bonf.	dexa	VOC	13130	5	Volatile Organics	1
expo	LBXVBF	DXXNKBMD	-0.000473192	0.0156382	0.977761	0.848705	-0.0302587	2.2159	6.6477	0.548716	4	2	-7	-2	0.0092903	0.0522525	0.177796	0.859664	4.7096e-06	0.242184	7206	0.0092903	0.859664	0.0522525	0.177796	Femoral neck bone mineral density (gm/cm^2)	anthropometric	dexa	Blood Bromoform Result (pg/mL)	pollutant	VOC	4	1	1	> BY & Bonf.	dexa	VOC	13130	5	Volatile Organics	1
expo	LBXVBF	DXXOFA	-0.0166936	0.0122376	0.265852	0.419187	-1.36413	1.99205	5.97615	0.498004	4	2	-9	-2	-0.0556658	0.0462965	-1.20238	0.23537	0.000169084	0.646313	7206	-0.0556658	0.23537	0.0462965	-1.20238	Total femur area (cm^2)	anthropometric	dexa	Blood Bromoform Result (pg/mL)	pollutant	VOC	4	1	1	> BY & Bonf.	dexa	VOC	13130	5	Volatile Organics	1
expo	LBXVBF	DXXOFBMC	-0.00771166	0.016011	0.663009	0.760896	-0.481646	2.62175	7.86524	0.618575	4	2	-7	-2	-0.0329972	0.0465507	-0.708846	0.481997	5.94128e-05	0.524119	7206	-0.0329972	0.481997	0.0465507	-0.708846	Total femur bone mineral content (gm)	anthropometric	dexa	Blood Bromoform Result (pg/mL)	pollutant	VOC	4	1	1	> BY & Bonf.	dexa	VOC	13130	5	Volatile Organics	1
expo	LBXVBF	DXXOFBMD	0.00344892	0.0148875	0.8317	0.797681	0.231666	1.94884	5.84651	0.486873	4	2	1	2	0.00574824	0.0479096	0.119981	0.905021	1.80299e-06	0.252237	7206	0.00574824	0.905021	0.0479096	0.119981	Total femur bone mineral density (gm/cm^2)	anthropometric	dexa	Blood Bromoform Result (pg/mL)	pollutant	VOC	4	1	1	> BY & Bonf.	dexa	VOC	13130	5	Volatile Organics	1
expo	LBXVBF	DXXTRA	-0.0198436	0.0113113	0.177651	0.282387	-1.75432	2.08349	6.25048	0.520037	4	2	-9	-2	-0.0310572	0.0414267	-0.74969	0.457258	5.26319e-05	0.552368	7206	-0.0310572	0.457258	0.0414267	-0.74969	Trochanter area (cm^2)	anthropometric	dexa	Blood Bromoform Result (pg/mL)	pollutant	VOC	4	1	1	> BY & Bonf.	dexa	VOC	13130	5	Volatile Organics	1
expo	LBXVBF	DXXTRBMC	-0.012045	0.0171283	0.532579	0.659049	-0.703223	3.6128	10.8384	0.723207	4	2	-7	-2	-0.00373728	0.0430756	-0.0867609	0.931238	7.62143e-07	0.457953	7206	-0.00373728	0.931238	0.0430756	-0.0867609	Trochanter bone mineral content (gm)	anthropometric	dexa	Blood Bromoform Result (pg/mL)	pollutant	VOC	4	1	1	> BY & Bonf.	dexa	VOC	13130	5	Volatile Organics	1
expo	LBXVBF	DXXTRBMD	0.00923405	0.0131575	0.533346	0.676996	0.701807	1.54969	4.64907	0.35471	4	2	5	2	0.0291594	0.0471701	0.618175	0.539509	4.6396e-05	0.206646	7206	0.0291594	0.539509	0.0471701	0.618175	Trochanter bone mineral density (gm/cm^2)	anthropometric	dexa	Blood Bromoform Result (pg/mL)	pollutant	VOC	4	1	1	> BY & Bonf.	dexa	VOC	13130	5	Volatile Organics	1
expo	LBXVBF	DXXWDA	-0.00795815	0.0202211	0.72021	0.931288	-0.393558	2.05791	6.17374	0.514071	4	2	-7	-2	0.0372842	0.0745486	0.500133	0.619366	7.58534e-05	0.0714688	7206	0.0372842	0.619366	0.0745486	0.500133	Ward's triangle area (cm^2)	anthropometric	dexa	Blood Bromoform Result (pg/mL)	pollutant	VOC	4	1	1	> BY & Bonf.	dexa	VOC	13130	5	Volatile Organics	1
expo	LBXVBF	DXXWDBMC	0.000421911	0.0198683	0.984391	0.810396	0.0212354	3.11529	9.34588	0.679003	4	2	7	2	0.0407455	0.0470979	0.865124	0.39146	9.05909e-05	0.326704	7206	0.0407455	0.39146	0.0470979	0.865124	Ward's triangle bone mineral content (gm)	anthropometric	dexa	Blood Bromoform Result (pg/mL)	pollutant	VOC	4	1	1	> BY & Bonf.	dexa	VOC	13130	5	Volatile Organics	1
expo	LBXVBF	DXXWDBMD	0.00154314	0.0136841	0.917336	0.843808	0.112769	1.57919	4.73757	0.366764	4	2	9	2	0.0377204	0.0458615	0.822486	0.415044	7.76386e-05	0.334991	7206	0.0377204	0.415044	0.0458615	0.822486	Ward's triangle bone mineral density (gm/cm^2)	anthropometric	dexa	Blood Bromoform Result (pg/mL)	pollutant	VOC	4	1	1	> BY & Bonf.	dexa	VOC	13130	5	Volatile Organics	1
expo	LBXVBM	DXAFMRD0	-0.017662	0.0222688	0.485642	0.653371	-0.793126	0.873757	2.62127	0	4	2	-9	-2	-0.0464349	0.0721047	-0.643993	0.522778	0.00020609	0.200508	7301	-0.0464349	0.522778	0.0721047	-0.643993	Calculated DO for femur	anthropometric	dexa	Blood Bromodichloromethane Result (pg/mL)	pollutant	VOC	4	1	1	> BY & Bonf.	dexa	VOC	13130	5	Volatile Organics	1
expo	LBXVBM	DXAFMRK	0.0293249	0.0439487	0.552347	0.65233	0.667253	2.50914	7.52741	0.601456	4	2	9	2	0.093465	0.0748799	1.2482	0.218274	0.00083496	0.0710792	7301	0.093465	0.218274	0.0748799	1.2482	Calculated K for femur	anthropometric	dexa	Blood Bromodichloromethane Result (pg/mL)	pollutant	VOC	4	1	1	> BY & Bonf.	dexa	VOC	13130	5	Volatile Organics	1
expo	LBXVBM	DXXINA	-0.0254241	0.00557685	0.0197862	0.186558	-4.55886	0.316551	0.949653	0	4	2	-9	-2	-0.0787915	0.0364951	-2.15896	0.0361039	0.000590109	0.569241	7221	-0.0787915	0.0361039	0.0364951	-2.15896	Intertrochanter area (cm^2)	anthropometric	dexa	Blood Bromodichloromethane Result (pg/mL)	pollutant	VOC	4	1	1	> BY & Bonf.	dexa	VOC	13130	5	Volatile Organics	1
expo	LBXVBM	DXXINBMC	-0.0350832	0.00854412	0.0261475	0.0845185	-4.10612	0.663943	1.99183	0	4	2	-9	-2	-0.0999248	0.0390197	-2.56088	0.0137866	0.000949118	0.526186	7221	-0.0999248	0.0137866	0.0390197	-2.56088	Intertrochanter bone mineral content (gm)	anthropometric	dexa	Blood Bromodichloromethane Result (pg/mL)	pollutant	VOC	4	0.706064	1	> BY & Bonf.	dexa	VOC	13130	5	Volatile Organics	0.476905
expo	LBXVBM	DXXINBMD	-0.0318699	0.0076321	0.0250121	0.165747	-4.17577	0.39775	1.19325	0	4	2	-9	-2	-0.0871501	0.0409406	-2.1287	0.0386661	0.000721954	0.242963	7221	-0.0871501	0.0386661	0.0409406	-2.1287	Intertrochanter bone mineral density (gm/cm^2)	anthropometric	dexa	Blood Bromodichloromethane Result (pg/mL)	pollutant	VOC	4	1	1	> BY & Bonf.	dexa	VOC	13130	5	Volatile Organics	0.848438
expo	LBXVBM	DXXNKA	0.0123948	0.0116697	0.366101	0.682059	1.06213	1.34797	4.04391	0.258144	4	2	5	2	0.0263195	0.0343045	0.767232	0.446864	6.58458e-05	0.508899	7221	0.0263195	0.446864	0.0343045	0.767232	Femoral neck area (cm^2)	anthropometric	dexa	Blood Bromodichloromethane Result (pg/mL)	pollutant	VOC	4	1	1	> BY & Bonf.	dexa	VOC	13130	5	Volatile Organics	1
expo	LBXVBM	DXXNKBMC	-0.0187631	0.00890734	0.125787	0.317457	-2.10648	0.777407	2.33222	0	4	2	-3	0	-0.0469083	0.0343595	-1.36522	0.178824	0.000209157	0.371426	7221	-0.0469083	0.178824	0.0343595	-1.36522	Femoral neck bone mineral content (gm)	anthropometric	dexa	Blood Bromodichloromethane Result (pg/mL)	pollutant	VOC	4	1	1	> BY & Bonf.	dexa	VOC	13130	5	Volatile Organics	1
expo	LBXVBM	DXXNKBMD	-0.0267293	0.00362226	0.00514579	0.25722	-7.37919	0.0939314	0.281794	0	4	2	-5	0	-0.0736048	0.0396439	-1.85665	0.0697717	0.000514975	0.246905	7221	-0.0736048	0.0697717	0.0396439	-1.85665	Femoral neck bone mineral density (gm/cm^2)	anthropometric	dexa	Blood Bromodichloromethane Result (pg/mL)	pollutant	VOC	4	1	1	> BY & Bonf.	dexa	VOC	13130	5	Volatile Organics	1
expo	LBXVBM	DXXOFA	-0.0174362	0.00714639	0.092512	0.274047	-2.43986	0.75718	2.27154	0	4	2	-9	-2	-0.0474022	0.0289998	-1.63457	0.108965	0.000213585	0.645069	7221	-0.0474022	0.108965	0.0289998	-1.63457	Total femur area (cm^2)	anthropometric	dexa	Blood Bromodichloromethane Result (pg/mL)	pollutant	VOC	4	1	1	> BY & Bonf.	dexa	VOC	13130	5	Volatile Organics	1
expo	LBXVBM	DXXOFBMC	-0.030398	0.00867966	0.0394182	0.121392	-3.50221	0.741589	2.22477	0	4	2	-9	-2	-0.0838787	0.0357552	-2.34592	0.023346	0.000668771	0.525225	7221	-0.0838787	0.023346	0.0357552	-2.34592	Total femur bone mineral content (gm)	anthropometric	dexa	Blood Bromodichloromethane Result (pg/mL)	pollutant	VOC	4	1	1	> BY & Bonf.	dexa	VOC	13130	5	Volatile Organics	0.655669
expo	LBXVBM	DXXOFBMD	-0.0322052	0.00513286	0.00817364	0.16019	-6.27432	0.188591	0.565774	0	4	2	-9	-2	-0.0947401	0.0396137	-2.3916	0.0209203	0.000853181	0.256769	7221	-0.0947401	0.0209203	0.0396137	-2.3916	Total femur bone mineral density (gm/cm^2)	anthropometric	dexa	Blood Bromodichloromethane Result (pg/mL)	pollutant	VOC	4	0.973632	1	> BY & Bonf.	dexa	VOC	13130	5	Volatile Organics	0.53489
expo	LBXVBM	DXXTRA	-0.00479072	0.00803991	0.593227	0.775509	-0.595867	0.918984	2.75695	0	4	2	-9	-2	0.00154125	0.0291232	0.0529218	0.958023	2.25798e-07	0.552052	7221	0.00154125	0.958023	0.0291232	0.0529218	Trochanter area (cm^2)	anthropometric	dexa	Blood Bromodichloromethane Result (pg/mL)	pollutant	VOC	4	1	1	> BY & Bonf.	dexa	VOC	13130	5	Volatile Organics	1
expo	LBXVBM	DXXTRBMC	-0.0166919	0.00776869	0.120866	0.396007	-2.14862	0.616353	1.84906	0	4	2	-9	-2	-0.0424905	0.0330061	-1.28735	0.204411	0.000171616	0.45793	7221	-0.0424905	0.204411	0.0330061	-1.28735	Trochanter bone mineral content (gm)	anthropometric	dexa	Blood Bromodichloromethane Result (pg/mL)	pollutant	VOC	4	1	1	> BY & Bonf.	dexa	VOC	13130	5	Volatile Organics	1
expo	LBXVBM	DXXTRBMD	-0.0231356	0.00297776	0.00443594	0.320563	-7.76946	0.0681144	0.204343	0	4	2	-9	-2	-0.0749907	0.0356779	-2.10188	0.0410688	0.000534551	0.210186	7221	-0.0749907	0.0410688	0.0356779	-2.10188	Trochanter bone mineral density (gm/cm^2)	anthropometric	dexa	Blood Bromodichloromethane Result (pg/mL)	pollutant	VOC	4	1	1	> BY & Bonf.	dexa	VOC	13130	5	Volatile Organics	0.943402
expo	LBXVBM	DXXWDA	-0.0103135	0.0111215	0.422144	0.711213	-0.927355	0.679221	2.03766	0	4	2	-9	-2	-0.0216684	0.0497299	-0.435721	0.665077	4.463e-05	0.0722501	7221	-0.0216684	0.665077	0.0497299	-0.435721	Ward's triangle area (cm^2)	anthropometric	dexa	Blood Bromodichloromethane Result (pg/mL)	pollutant	VOC	4	1	1	> BY & Bonf.	dexa	VOC	13130	5	Volatile Organics	1
expo	LBXVBM	DXXWDBMC	-0.0291707	0.0103792	0.0672642	0.171548	-2.81051	0.99404	2.98212	0	4	2	-7	-2	-0.06415	0.0364019	-1.76227	0.0846678	0.000391171	0.333097	7221	-0.06415	0.0846678	0.0364019	-1.76227	Ward's triangle bone mineral content (gm)	anthropometric	dexa	Blood Bromodichloromethane Result (pg/mL)	pollutant	VOC	4	1	1	> BY & Bonf.	dexa	VOC	13130	5	Volatile Organics	1
expo	LBXVBM	DXXWDBMD	-0.0289448	0.00850375	0.042344	0.155564	-3.40377	0.72532	2.17596	0	4	2	-7	-2	-0.0630092	0.0358099	-1.75954	0.0851345	0.000377382	0.341851	7221	-0.0630092	0.0851345	0.0358099	-1.75954	Ward's triangle bone mineral density (gm/cm^2)	anthropometric	dexa	Blood Bromodichloromethane Result (pg/mL)	pollutant	VOC	4	1	1	> BY & Bonf.	dexa	VOC	13130	5	Volatile Organics	1
expo	LBXVCF	DXAFMRD0	-0.00508302	0.0177713	0.793473	0.965491	-0.286024	0.489565	1.4687	0	4	2	-9	-2	-0.00792231	0.0824153	-0.0961267	0.923837	5.06203e-06	0.194479	7082	-0.00792231	0.923837	0.0824153	-0.0961267	Calculated DO for femur	anthropometric	dexa	Blood Chloroform Result (pg/mL)	pollutant	VOC	4	1	1	> BY & Bonf.	dexa	VOC	13130	5	Volatile Organics	1
expo	LBXVCF	DXAFMRK	0.0414483	0.0385732	0.361315	0.653277	1.07454	1.08611	3.25834	0.0792872	4	2	9	2	0.0995128	0.0931246	1.0686	0.290826	0.000798692	0.0639885	7082	0.0995128	0.290826	0.0931246	1.0686	Calculated K for femur	anthropometric	dexa	Blood Chloroform Result (pg/mL)	pollutant	VOC	4	1	1	> BY & Bonf.	dexa	VOC	13130	5	Volatile Organics	1
expo	LBXVCF	DXXINA	-0.0343848	0.00826629	0.0252692	0.120164	-4.15964	0.595856	1.78757	0	4	2	-9	-2	-0.113397	0.045355	-2.50021	0.0160392	0.0010311	0.567323	7008	-0.113397	0.0160392	0.045355	-2.50021	Intertrochanter area (cm^2)	anthropometric	dexa	Blood Chloroform Result (pg/mL)	pollutant	VOC	4	0.794911	1	> BY & Bonf.	dexa	VOC	13130	5	Volatile Organics	0.81311
expo	LBXVCF	DXXINBMC	-0.0289076	0.00729394	0.0286928	0.248922	-3.96324	0.348845	1.04654	0	4	2	-9	-2	-0.0997671	0.0475946	-2.09619	0.0415953	0.000798131	0.524923	7008	-0.0997671	0.0415953	0.0475946	-2.09619	Intertrochanter bone mineral content (gm)	anthropometric	dexa	Blood Chloroform Result (pg/mL)	pollutant	VOC	4	1	1	> BY & Bonf.	dexa	VOC	13130	5	Volatile Organics	1
expo	LBXVCF	DXXINBMD	-0.0166159	0.00229414	0.00542916	0.500861	-7.24274	0.0366577	0.109973	0	4	2	-3	0	-0.0516094	0.0455464	-1.13312	0.263037	0.000213578	0.240402	7008	-0.0516094	0.263037	0.0455464	-1.13312	Intertrochanter bone mineral density (gm/cm^2)	anthropometric	dexa	Blood Chloroform Result (pg/mL)	pollutant	VOC	4	1	1	> BY & Bonf.	dexa	VOC	13130	5	Volatile Organics	1
expo	LBXVCF	DXXNKA	-0.00369274	0.0124042	0.785358	0.827156	-0.2977	1.71783	5.1535	0.417871	4	2	-9	-2	-0.0242255	0.0352896	-0.686477	0.495859	4.70592e-05	0.507642	7008	-0.0242255	0.495859	0.0352896	-0.686477	Femoral neck area (cm^2)	anthropometric	dexa	Blood Chloroform Result (pg/mL)	pollutant	VOC	4	1	1	> BY & Bonf.	dexa	VOC	13130	5	Volatile Organics	1
expo	LBXVCF	DXXNKBMC	-0.026507	0.00933576	0.0656847	0.210616	-2.83929	0.709706	2.12912	0	4	2	-9	-2	-0.0909907	0.0420072	-2.16607	0.035524	0.000663886	0.372824	7008	-0.0909907	0.035524	0.0420072	-2.16607	Femoral neck bone mineral content (gm)	anthropometric	dexa	Blood Chloroform Result (pg/mL)	pollutant	VOC	4	1	1	> BY & Bonf.	dexa	VOC	13130	5	Volatile Organics	0.949563
expo	LBXVCF	DXXNKBMD	-0.0258535	0.00987957	0.0792153	0.186724	-2.61686	0.845802	2.53741	0	4	2	-9	-2	-0.090227	0.0422872	-2.13367	0.0382342	0.000652789	0.246298	7008	-0.090227	0.0382342	0.0422872	-2.13367	Femoral neck bone mineral density (gm/cm^2)	anthropometric	dexa	Blood Chloroform Result (pg/mL)	pollutant	VOC	4	1	1	> BY & Bonf.	dexa	VOC	13130	5	Volatile Organics	0.995868
expo	LBXVCF	DXXOFA	-0.0169597	0.00607465	0.068312	0.341372	-2.79188	0.440929	1.32279	0	4	2	-9	-2	-0.0766688	0.0388515	-1.97338	0.0544775	0.000471343	0.644019	7008	-0.0766688	0.0544775	0.0388515	-1.97338	Total femur area (cm^2)	anthropometric	dexa	Blood Chloroform Result (pg/mL)	pollutant	VOC	4	1	1	> BY & Bonf.	dexa	VOC	13130	5	Volatile Organics	1
expo	LBXVCF	DXXOFBMC	-0.0254089	0.00592096	0.0232646	0.312647	-4.29135	0.23775	0.713251	0	4	2	-9	-2	-0.0895849	0.0460069	-1.94721	0.0576298	0.000643531	0.524922	7008	-0.0895849	0.0576298	0.0460069	-1.94721	Total femur bone mineral content (gm)	anthropometric	dexa	Blood Chloroform Result (pg/mL)	pollutant	VOC	4	1	1	> BY & Bonf.	dexa	VOC	13130	5	Volatile Organics	1
expo	LBXVCF	DXXOFBMD	-0.0228019	0.00574171	0.0285412	0.33439	-3.97128	0.21933	0.657991	0	4	2	-9	-2	-0.0764704	0.0461139	-1.65829	0.104063	0.000468907	0.254592	7008	-0.0764704	0.104063	0.0461139	-1.65829	Total femur bone mineral density (gm/cm^2)	anthropometric	dexa	Blood Chloroform Result (pg/mL)	pollutant	VOC	4	1	1	> BY & Bonf.	dexa	VOC	13130	5	Volatile Organics	1
expo	LBXVCF	DXXTRA	-0.00249103	0.0145768	0.875186	0.875873	-0.170889	2.10687	6.3206	0.525361	4	2	-9	-2	-0.00600025	0.0352018	-0.170453	0.865402	2.88694e-06	0.551725	7008	-0.00600025	0.865402	0.0352018	-0.170453	Trochanter area (cm^2)	anthropometric	dexa	Blood Chloroform Result (pg/mL)	pollutant	VOC	4	1	1	> BY & Bonf.	dexa	VOC	13130	5	Volatile Organics	1
expo	LBXVCF	DXXTRBMC	-0.0142649	0.00667613	0.122233	0.665512	-2.13671	0.313098	0.939293	0	4	2	-9	-2	-0.0483524	0.0435327	-1.11071	0.272463	0.000187471	0.459318	7008	-0.0483524	0.272463	0.0435327	-1.11071	Trochanter bone mineral content (gm)	anthropometric	dexa	Blood Chloroform Result (pg/mL)	pollutant	VOC	4	1	1	> BY & Bonf.	dexa	VOC	13130	5	Volatile Organics	1
expo	LBXVCF	DXXTRBMD	-0.0203914	0.0074661	0.0718681	0.395996	-2.7312	0.352678	1.05803	0	4	2	-9	-2	-0.0759223	0.0468251	-1.6214	0.111767	0.000462209	0.209664	7008	-0.0759223	0.111767	0.0468251	-1.6214	Trochanter bone mineral density (gm/cm^2)	anthropometric	dexa	Blood Chloroform Result (pg/mL)	pollutant	VOC	4	1	1	> BY & Bonf.	dexa	VOC	13130	5	Volatile Organics	1
expo	LBXVCF	DXXWDA	0.00940859	0.0124055	0.50334	0.865867	0.758422	0.588133	1.7644	0	4	2	9	2	0.0373523	0.0564151	0.662098	0.511212	0.000111876	0.0701791	7008	0.0373523	0.511212	0.0564151	0.662098	Ward's triangle area (cm^2)	anthropometric	dexa	Blood Chloroform Result (pg/mL)	pollutant	VOC	4	1	1	> BY & Bonf.	dexa	VOC	13130	5	Volatile Organics	1
expo	LBXVCF	DXXWDBMC	-0.0053882	0.00868329	0.578862	0.65563	-0.620525	0.728841	2.18652	0	4	2	3	0	-0.0246147	0.0354415	-0.694517	0.490851	4.85834e-05	0.327764	7008	-0.0246147	0.490851	0.0354415	-0.694517	Ward's triangle bone mineral content (gm)	anthropometric	dexa	Blood Chloroform Result (pg/mL)	pollutant	VOC	4	1	1	> BY & Bonf.	dexa	VOC	13130	5	Volatile Organics	1
expo	LBXVCF	DXXWDBMD	-0.00700947	0.00858531	0.474045	0.582192	-0.81645	0.852722	2.55816	0	4	2	3	0	-0.0355509	0.0336279	-1.05718	0.295949	0.000101345	0.337667	7008	-0.0355509	0.295949	0.0336279	-1.05718	Ward's triangle bone mineral density (gm/cm^2)	anthropometric	dexa	Blood Chloroform Result (pg/mL)	pollutant	VOC	4	1	1	> BY & Bonf.	dexa	VOC	13130	5	Volatile Organics	1
expo	LBXVCM	DXAFMRD0	0.0103427	0.0118235	0.446092	0.864219	0.874761	0.394303	1.18291	0	4	2	7	2	0.0144473	0.062325	0.231806	0.817717	1.7962e-05	0.189767	7242	0.0144473	0.817717	0.062325	0.231806	Calculated DO for femur	anthropometric	dexa	Blood Dibromochloromethane Result (pg/mL)	pollutant	VOC	4	1	1	> BY & Bonf.	dexa	VOC	13130	5	Volatile Organics	1
expo	LBXVCM	DXAFMRK	0.02171	0.0212087	0.381343	0.680753	1.02364	0.577703	1.73311	0	4	2	9	2	0.082649	0.0617626	1.33817	0.187417	0.000587837	0.0676826	7242	0.082649	0.187417	0.0617626	1.33817	Calculated K for femur	anthropometric	dexa	Blood Dibromochloromethane Result (pg/mL)	pollutant	VOC	4	1	1	> BY & Bonf.	dexa	VOC	13130	5	Volatile Organics	1
expo	LBXVCM	DXXINA	-0.0192501	0.00705769	0.0720899	0.287306	-2.72754	0.772972	2.31892	0	4	2	-9	-2	-0.0739228	0.0278781	-2.65164	0.0109519	0.000467342	0.570615	7161	-0.0739228	0.0109519	0.0278781	-2.65164	Intertrochanter area (cm^2)	anthropometric	dexa	Blood Dibromochloromethane Result (pg/mL)	pollutant	VOC	4	0.591733	1	> BY & Bonf.	dexa	VOC	13130	5	Volatile Organics	0.596333
expo	LBXVCM	DXXINBMC	-0.026424	0.00403892	0.00725933	0.114884	-6.54235	0.261344	0.784033	0	4	2	-9	-2	-0.0854193	0.0305764	-2.79364	0.00757221	0.000624008	0.526663	7161	-0.0854193	0.00757221	0.0305764	-2.79364	Intertrochanter bone mineral content (gm)	anthropometric	dexa	Blood Dibromochloromethane Result (pg/mL)	pollutant	VOC	4	0.444315	1	> BY & Bonf.	dexa	VOC	13130	5	Volatile Organics	0.285445
expo	LBXVCM	DXXINBMD	-0.0279092	0.00853106	0.0467249	0.157176	-3.27148	0.807941	2.42382	0	4	2	-9	-2	-0.0722563	0.0358051	-2.01805	0.0494406	0.000446508	0.241068	7161	-0.0722563	0.0494406	0.0358051	-2.01805	Intertrochanter bone mineral density (gm/cm^2)	anthropometric	dexa	Blood Dibromochloromethane Result (pg/mL)	pollutant	VOC	4	1	1	> BY & Bonf.	dexa	VOC	13130	5	Volatile Organics	1
expo	LBXVCM	DXXNKA	0.00627363	0.0151855	0.707263	0.896484	0.413132	2.07662	6.22986	0.518448	4	2	-3	0	0.0190125	0.0412848	0.46052	0.647313	3.0914e-05	0.507958	7161	0.0190125	0.647313	0.0412848	0.46052	Femoral neck area (cm^2)	anthropometric	dexa	Blood Dibromochloromethane Result (pg/mL)	pollutant	VOC	4	1	1	> BY & Bonf.	dexa	VOC	13130	5	Volatile Organics	1
expo	LBXVCM	DXXNKBMC	-0.0131725	0.00697591	0.155418	0.508535	-1.88828	0.624995	1.87498	0	4	2	-9	-2	-0.0213583	0.0360231	-0.592905	0.556148	3.9013e-05	0.371309	7161	-0.0213583	0.556148	0.0360231	-0.592905	Femoral neck bone mineral content (gm)	anthropometric	dexa	Blood Dibromochloromethane Result (pg/mL)	pollutant	VOC	4	1	1	> BY & Bonf.	dexa	VOC	13130	5	Volatile Organics	1
expo	LBXVCM	DXXNKBMD	-0.0205185	0.0117706	0.179654	0.354843	-1.7432	1.59689	4.79067	0.373783	4	2	-9	-2	-0.0470987	0.0385015	-1.22329	0.227449	0.000189712	0.246858	7161	-0.0470987	0.227449	0.0385015	-1.22329	Femoral neck bone mineral density (gm/cm^2)	anthropometric	dexa	Blood Dibromochloromethane Result (pg/mL)	pollutant	VOC	4	1	1	> BY & Bonf.	dexa	VOC	13130	5	Volatile Organics	1
expo	LBXVCM	DXXOFA	-0.0167664	0.00489165	0.0416122	0.288902	-3.42756	0.447279	1.34184	0	4	2	-9	-2	-0.0464761	0.0250043	-1.85872	0.0694709	0.00018473	0.6464	7161	-0.0464761	0.0694709	0.0250043	-1.85872	Total femur area (cm^2)	anthropometric	dexa	Blood Dibromochloromethane Result (pg/mL)	pollutant	VOC	4	1	1	> BY & Bonf.	dexa	VOC	13130	5	Volatile Organics	1
expo	LBXVCM	DXXOFBMC	-0.0227522	0.00445095	0.0144857	0.180182	-5.11177	0.304626	0.913878	0	4	2	-9	-2	-0.0651072	0.030362	-2.14437	0.0373205	0.000362523	0.525584	7161	-0.0651072	0.0373205	0.030362	-2.14437	Total femur bone mineral content (gm)	anthropometric	dexa	Blood Dibromochloromethane Result (pg/mL)	pollutant	VOC	4	1	1	> BY & Bonf.	dexa	VOC	13130	5	Volatile Organics	0.906894
expo	LBXVCM	DXXOFBMD	-0.02468	0.00633713	0.0300307	0.212113	-3.89452	0.468747	1.40624	0	4	2	-9	-2	-0.0720551	0.034476	-2.09001	0.0421736	0.000444024	0.254861	7161	-0.0720551	0.0421736	0.034476	-2.09001	Total femur bone mineral density (gm/cm^2)	anthropometric	dexa	Blood Dibromochloromethane Result (pg/mL)	pollutant	VOC	4	1	1	> BY & Bonf.	dexa	VOC	13130	5	Volatile Organics	0.905138
expo	LBXVCM	DXXTRA	-0.00790179	0.0143983	0.621348	0.537074	-0.5488	2.60309	7.80926	0.615841	4	2	-9	-2	-0.00303977	0.0296491	-0.102525	0.918786	7.90241e-07	0.552512	7161	-0.00303977	0.918786	0.0296491	-0.102525	Trochanter area (cm^2)	anthropometric	dexa	Blood Dibromochloromethane Result (pg/mL)	pollutant	VOC	4	1	1	> BY & Bonf.	dexa	VOC	13130	5	Volatile Organics	1
expo	LBXVCM	DXXTRBMC	-0.0106408	0.0101	0.369448	0.517642	-1.05355	1.13355	3.40065	0.117815	4	2	-9	-2	-0.018237	0.0321491	-0.567263	0.573294	2.84436e-05	0.45854	7161	-0.018237	0.573294	0.0321491	-0.567263	Trochanter bone mineral content (gm)	anthropometric	dexa	Blood Dibromochloromethane Result (pg/mL)	pollutant	VOC	4	1	1	> BY & Bonf.	dexa	VOC	13130	5	Volatile Organics	1
expo	LBXVCM	DXXTRBMD	-0.0107268	0.00374877	0.0645018	0.595983	-2.86142	0.14749	0.442471	0	4	2	-9	-2	-0.0412452	0.0346884	-1.18902	0.240533	0.000145487	0.209065	7161	-0.0412452	0.240533	0.0346884	-1.18902	Trochanter bone mineral density (gm/cm^2)	anthropometric	dexa	Blood Dibromochloromethane Result (pg/mL)	pollutant	VOC	4	1	1	> BY & Bonf.	dexa	VOC	13130	5	Volatile Organics	1
expo	LBXVCM	DXXWDA	0.0151436	0.0161415	0.417363	0.548649	0.938178	1.25021	3.75063	0.200133	4	2	9	2	0.0306698	0.0579732	0.529033	0.599326	8.04449e-05	0.071364	7161	0.0306698	0.599326	0.0579732	0.529033	Ward's triangle area (cm^2)	anthropometric	dexa	Blood Dibromochloromethane Result (pg/mL)	pollutant	VOC	4	1	1	> BY & Bonf.	dexa	VOC	13130	5	Volatile Organics	1
expo	LBXVCM	DXXWDBMC	-0.0187452	0.0113216	0.196359	0.490494	-1.6557	1.26959	3.80877	0.212344	4	2	-3	0	-0.0264594	0.0416465	-0.635334	0.528359	5.98739e-05	0.330068	7161	-0.0264594	0.528359	0.0416465	-0.635334	Ward's triangle bone mineral content (gm)	anthropometric	dexa	Blood Dibromochloromethane Result (pg/mL)	pollutant	VOC	4	1	1	> BY & Bonf.	dexa	VOC	13130	5	Volatile Organics	1
expo	LBXVCM	DXXWDBMD	-0.0227162	0.00763561	0.0588306	0.265775	-2.97503	0.812636	2.43791	0	4	2	-9	-2	-0.0332718	0.037028	-0.898557	0.373568	9.46739e-05	0.339409	7161	-0.0332718	0.373568	0.037028	-0.898557	Ward's triangle bone mineral density (gm/cm^2)	anthropometric	dexa	Blood Dibromochloromethane Result (pg/mL)	pollutant	VOC	4	1	1	> BY & Bonf.	dexa	VOC	13130	5	Volatile Organics	1
expo	LBXVME	DXAFMRD0	0.00486585	0.0147246	0.762787	0.958876	0.330458	0.839066	2.5172	0	4	2	9	2	0.00340782	0.00679977	0.501167	0.618644	1.13695e-05	0.319302	7188	0.00340782	0.618644	0.00679977	0.501167	Calculated DO for femur	anthropometric	dexa	Blood Methyl t-Butyl Ether (MTBE) Result (pg/mL)	pollutant	VOC	4	1	1	> BY & Bonf.	dexa	VOC	13130	5	Volatile Organics	1
expo	LBXVME	DXAFMRK	0.0226553	0.0152221	0.233408	0.408458	1.48831	0.862764	2.58829	0	4	2	9	2	0.00802048	0.007399	1.08399	0.284016	6.29781e-05	0.378138	7188	0.00802048	0.284016	0.007399	1.08399	Calculated K for femur	anthropometric	dexa	Blood Methyl t-Butyl Ether (MTBE) Result (pg/mL)	pollutant	VOC	4	1	1	> BY & Bonf.	dexa	VOC	13130	5	Volatile Organics	1
expo	LBXVME	DXXINA	-0.0132614	0.00712923	0.159807	0.490068	-1.86014	0.681676	2.04503	0	4	2	-9	-2	-0.0122062	0.00692476	-1.76269	0.0845958	0.00014584	0.570706	7108	-0.0122062	0.0845958	0.00692476	-1.76269	Intertrochanter area (cm^2)	anthropometric	dexa	Blood Methyl t-Butyl Ether (MTBE) Result (pg/mL)	pollutant	VOC	4	1	1	> BY & Bonf.	dexa	VOC	13130	5	Volatile Organics	1
expo	LBXVME	DXXINBMC	-0.0121454	0.0113041	0.361358	0.707205	-1.07442	0.782514	2.34754	0	4	2	-9	-2	-0.00555723	0.00839838	-0.661702	0.511463	3.02296e-05	0.52526	7108	-0.00555723	0.511463	0.00839838	-0.661702	Intertrochanter bone mineral content (gm)	anthropometric	dexa	Blood Methyl t-Butyl Ether (MTBE) Result (pg/mL)	pollutant	VOC	4	1	1	> BY & Bonf.	dexa	VOC	13130	5	Volatile Organics	1
expo	LBXVME	DXXINBMD	-0.0141788	0.0137911	0.379539	0.816178	-1.02812	0.875771	2.62731	0	4	2	-9	-2	0.00396572	0.00941792	0.421082	0.675656	1.53943e-05	0.249398	7108	0.00396572	0.675656	0.00941792	0.421082	Intertrochanter bone mineral density (gm/cm^2)	anthropometric	dexa	Blood Methyl t-Butyl Ether (MTBE) Result (pg/mL)	pollutant	VOC	4	1	1	> BY & Bonf.	dexa	VOC	13130	5	Volatile Organics	1
expo	LBXVME	DXXNKA	-0.0178562	0.00699676	0.0837915	0.179772	-2.55207	1.47474	4.42423	0.321915	4	2	-9	-2	-0.00696885	0.003768	-1.84948	0.0708196	4.75377e-05	0.50845	7108	-0.00696885	0.0708196	0.003768	-1.84948	Femoral neck area (cm^2)	anthropometric	dexa	Blood Methyl t-Butyl Ether (MTBE) Result (pg/mL)	pollutant	VOC	4	1	1	> BY & Bonf.	dexa	VOC	13130	5	Volatile Organics	1
expo	LBXVME	DXXNKBMC	-0.00617051	0.0110349	0.615068	0.879189	-0.559181	0.771962	2.31588	0	4	2	-9	-2	-0.00142097	0.00790454	-0.179766	0.858125	1.97645e-06	0.403053	7108	-0.00142097	0.858125	0.00790454	-0.179766	Femoral neck bone mineral content (gm)	anthropometric	dexa	Blood Methyl t-Butyl Ether (MTBE) Result (pg/mL)	pollutant	VOC	4	1	1	> BY & Bonf.	dexa	VOC	13130	5	Volatile Organics	1
expo	LBXVME	DXXNKBMD	-0.00102871	0.0153248	0.950704	0.920941	-0.0671269	1.03178	3.09533	0.0307969	4	2	-9	-2	0.00142877	0.00846095	0.168866	0.866642	1.99821e-06	0.309614	7108	0.00142877	0.866642	0.00846095	0.168866	Femoral neck bone mineral density (gm/cm^2)	anthropometric	dexa	Blood Methyl t-Butyl Ether (MTBE) Result (pg/mL)	pollutant	VOC	4	1	1	> BY & Bonf.	dexa	VOC	13130	5	Volatile Organics	1
expo	LBXVME	DXXOFA	-0.0154335	0.00527506	0.061211	0.338629	-2.92574	0.543309	1.62993	0	4	2	-9	-2	-0.0108931	0.00753825	-1.44504	0.155224	0.00011615	0.653195	7108	-0.0108931	0.155224	0.00753825	-1.44504	Total femur area (cm^2)	anthropometric	dexa	Blood Methyl t-Butyl Ether (MTBE) Result (pg/mL)	pollutant	VOC	4	1	1	> BY & Bonf.	dexa	VOC	13130	5	Volatile Organics	1
expo	LBXVME	DXXOFBMC	-0.0113	0.0108402	0.373833	0.701755	-1.04242	0.7691	2.3073	0	4	2	-9	-2	-0.00484931	0.00861952	-0.562597	0.576441	2.30185e-05	0.525386	7108	-0.00484931	0.576441	0.00861952	-0.562597	Total femur bone mineral content (gm)	anthropometric	dexa	Blood Methyl t-Butyl Ether (MTBE) Result (pg/mL)	pollutant	VOC	4	1	1	> BY & Bonf.	dexa	VOC	13130	5	Volatile Organics	1
expo	LBXVME	DXXOFBMD	-0.00967046	0.0152076	0.570036	0.898693	-0.635897	0.980505	2.94151	0	4	2	-9	-2	0.0019492	0.00955498	0.203998	0.839255	3.71903e-06	0.271688	7108	0.0019492	0.839255	0.00955498	0.203998	Total femur bone mineral density (gm/cm^2)	anthropometric	dexa	Blood Methyl t-Butyl Ether (MTBE) Result (pg/mL)	pollutant	VOC	4	1	1	> BY & Bonf.	dexa	VOC	13130	5	Volatile Organics	1
expo	LBXVME	DXXTRA	-0.0149317	0.00363911	0.0261979	0.388645	-4.10312	0.215828	0.647484	0	4	2	-9	-2	-0.0070226	0.0100825	-0.696517	0.48961	4.82739e-05	0.571691	7108	-0.0070226	0.48961	0.0100825	-0.696517	Trochanter area (cm^2)	anthropometric	dexa	Blood Methyl t-Butyl Ether (MTBE) Result (pg/mL)	pollutant	VOC	4	1	1	> BY & Bonf.	dexa	VOC	13130	5	Volatile Organics	1
expo	LBXVME	DXXTRBMC	-0.010346	0.00821662	0.297035	0.605356	-1.25915	0.631895	1.89569	0	4	2	-9	-2	-0.00351805	0.00980328	-0.358864	0.721339	1.21149e-05	0.459245	7108	-0.00351805	0.721339	0.00980328	-0.358864	Trochanter bone mineral content (gm)	anthropometric	dexa	Blood Methyl t-Butyl Ether (MTBE) Result (pg/mL)	pollutant	VOC	4	1	1	> BY & Bonf.	dexa	VOC	13130	5	Volatile Organics	1
expo	LBXVME	DXXTRBMD	-0.00554363	0.0132563	0.703942	0.87565	-0.418187	0.994976	2.98493	0	4	2	-9	-2	0.00131549	0.00996075	0.132067	0.895507	1.6939e-06	0.225045	7108	0.00131549	0.895507	0.00996075	0.132067	Trochanter bone mineral density (gm/cm^2)	anthropometric	dexa	Blood Methyl t-Butyl Ether (MTBE) Result (pg/mL)	pollutant	VOC	4	1	1	> BY & Bonf.	dexa	VOC	13130	5	Volatile Organics	1
expo	LBXVME	DXXWDA	0.00235001	0.0160601	0.892943	0.639611	0.146326	1.88082	5.64247	0.468318	4	2	5	0	-0.0139811	0.0068333	-2.04602	0.0464955	0.000191337	0.0734581	7108	-0.0139811	0.0464955	0.0068333	-2.04602	Ward's triangle area (cm^2)	anthropometric	dexa	Blood Methyl t-Butyl Ether (MTBE) Result (pg/mL)	pollutant	VOC	4	1	1	> BY & Bonf.	dexa	VOC	13130	5	Volatile Organics	1
expo	LBXVME	DXXWDBMC	0.000960339	0.0123494	0.942912	0.825268	0.0777639	0.639166	1.9175	0	4	2	-3	0	-0.00228257	0.00700783	-0.325717	0.746115	5.09993e-06	0.416106	7108	-0.00228257	0.746115	0.00700783	-0.325717	Ward's triangle bone mineral content (gm)	anthropometric	dexa	Blood Methyl t-Butyl Ether (MTBE) Result (pg/mL)	pollutant	VOC	4	1	1	> BY & Bonf.	dexa	VOC	13130	5	Volatile Organics	1
expo	LBXVME	DXXWDBMD	-0.00472274	0.0136288	0.751828	0.936512	-0.346527	0.856737	2.57021	0	4	2	-9	-2	0.00123994	0.00743126	0.166855	0.868215	1.50494e-06	0.43549	7108	0.00123994	0.868215	0.00743126	0.166855	Ward's triangle bone mineral density (gm/cm^2)	anthropometric	dexa	Blood Methyl t-Butyl Ether (MTBE) Result (pg/mL)	pollutant	VOC	4	1	1	> BY & Bonf.	dexa	VOC	13130	5	Volatile Organics	1
expo	URXAMU	DXAFMRD0	-0.0128859	0.0234398	0.680004	0.769487	-0.549746	1.02011	1.02011	0.0197181	2	2	-3	-2	-0.012887	0.0219389	-0.587403	0.565131	0.000127989	0.345216	2982	-0.012887	0.565131	0.0219389	-0.587403	Calculated DO for femur	anthropometric	dexa	5-acetylamino-6-amino-3-methyluracil(umol/L)	nutrients	dietary biomarker	2	1	1	> BY & Bonf.	dexa	dietary biomarker	8670	1	Dietary Interview+Behavior	1
expo	URXAMU	DXAFMRK	-0.00164623	0.0146382	0.928704	0.834217	-0.112462	0.427	0.427	0	2	2	1	-2	-0.0113871	0.023793	-0.478589	0.638706	9.99291e-05	0.315671	2982	-0.0113871	0.638706	0.023793	-0.478589	Calculated K for femur	anthropometric	dexa	5-acetylamino-6-amino-3-methyluracil(umol/L)	nutrients	dietary biomarker	2	1	1	> BY & Bonf.	dexa	dietary biomarker	8670	1	Dietary Interview+Behavior	1
expo	URXAMU	DXXINA	-0.00307215	0.0207055	0.906226	0.657575	-0.148374	2.1823	2.1823	0.541767	2	2	5	0	-0.00703268	0.014944	-0.470603	0.644276	3.81162e-05	0.516681	2982	-0.00703268	0.644276	0.014944	-0.470603	Intertrochanter area (cm^2)	anthropometric	dexa	5-acetylamino-6-amino-3-methyluracil(umol/L)	nutrients	dietary biomarker	2	1	1	> BY & Bonf.	dexa	dietary biomarker	8670	1	Dietary Interview+Behavior	1
expo	URXAMU	DXXINBMC	-0.0211004	0.0259509	0.565398	0.174445	-0.813088	3.72524	3.72524	0.731561	2	2	-3	0	-0.0225232	0.0139716	-1.61207	0.126495	0.000390957	0.470214	2982	-0.0225232	0.126495	0.0139716	-1.61207	Intertrochanter bone mineral content (gm)	anthropometric	dexa	5-acetylamino-6-amino-3-methyluracil(umol/L)	nutrients	dietary biomarker	2	1	1	> BY & Bonf.	dexa	dietary biomarker	8670	1	Dietary Interview+Behavior	1
expo	URXAMU	DXXINBMD	-0.0272437	0.0170501	0.355998	0.250206	-1.59786	0.959287	0.959287	0	2	2	-7	-2	-0.0248234	0.0178826	-1.38813	0.184124	0.000474888	0.237274	2982	-0.0248234	0.184124	0.0178826	-1.38813	Intertrochanter bone mineral density (gm/cm^2)	anthropometric	dexa	5-acetylamino-6-amino-3-methyluracil(umol/L)	nutrients	dietary biomarker	2	1	1	> BY & Bonf.	dexa	dietary biomarker	8670	1	Dietary Interview+Behavior	1
expo	URXAMU	DXXNKA	-0.00894703	0.00427696	0.283881	0.769424	-2.09191	0.0528346	0.0528346	0	2	2	5	0	-0.0114468	0.0187355	-0.610965	0.549804	0.000100979	0.483734	2982	-0.0114468	0.549804	0.0187355	-0.610965	Femoral neck area (cm^2)	anthropometric	dexa	5-acetylamino-6-amino-3-methyluracil(umol/L)	nutrients	dietary biomarker	2	1	1	> BY & Bonf.	dexa	dietary biomarker	8670	1	Dietary Interview+Behavior	1
expo	URXAMU	DXXNKBMC	-0.0177332	0.0139802	0.42501	0.454893	-1.26845	0.547972	0.547972	0	2	2	-7	-2	-0.0195931	0.0188753	-1.03802	0.314692	0.000295851	0.307346	2982	-0.0195931	0.314692	0.0188753	-1.03802	Femoral neck bone mineral content (gm)	anthropometric	dexa	5-acetylamino-6-amino-3-methyluracil(umol/L)	nutrients	dietary biomarker	2	1	1	> BY & Bonf.	dexa	dietary biomarker	8670	1	Dietary Interview+Behavior	1
expo	URXAMU	DXXNKBMD	-0.0173124	0.0195533	0.538649	0.49233	-0.885398	1.13481	1.13481	0.118797	2	2	-9	-2	-0.0117903	0.0191974	-0.614162	0.547742	0.000107132	0.20713	2982	-0.0117903	0.547742	0.0191974	-0.614162	Femoral neck bone mineral density (gm/cm^2)	anthropometric	dexa	5-acetylamino-6-amino-3-methyluracil(umol/L)	nutrients	dietary biomarker	2	1	1	> BY & Bonf.	dexa	dietary biomarker	8670	1	Dietary Interview+Behavior	1
expo	URXAMU	DXXOFA	-0.00908144	0.0218163	0.748884	0.555766	-0.416269	2.75404	2.75404	0.636896	2	2	5	0	-0.00469709	0.0136994	-0.342867	0.736161	1.7003e-05	0.585684	2982	-0.00469709	0.736161	0.0136994	-0.342867	Total femur area (cm^2)	anthropometric	dexa	5-acetylamino-6-amino-3-methyluracil(umol/L)	nutrients	dietary biomarker	2	1	1	> BY & Bonf.	dexa	dietary biomarker	8670	1	Dietary Interview+Behavior	1
expo	URXAMU	DXXOFBMC	-0.0193819	0.0260213	0.592439	0.203642	-0.744848	3.64562	3.64562	0.725698	2	2	-1	0	-0.0218731	0.0137581	-1.58984	0.131434	0.000368713	0.459048	2982	-0.0218731	0.131434	0.0137581	-1.58984	Total femur bone mineral content (gm)	anthropometric	dexa	5-acetylamino-6-amino-3-methyluracil(umol/L)	nutrients	dietary biomarker	2	1	1	> BY & Bonf.	dexa	dietary biomarker	8670	1	Dietary Interview+Behavior	1
expo	URXAMU	DXXOFBMD	-0.0307744	0.0207496	0.377664	0.181414	-1.48313	1.62665	1.62665	0.385238	2	2	-9	-2	-0.0247676	0.0174785	-1.41704	0.17565	0.000472755	0.221156	2982	-0.0247676	0.17565	0.0174785	-1.41704	Total femur bone mineral density (gm/cm^2)	anthropometric	dexa	5-acetylamino-6-amino-3-methyluracil(umol/L)	nutrients	dietary biomarker	2	1	1	> BY & Bonf.	dexa	dietary biomarker	8670	1	Dietary Interview+Behavior	1
expo	URXAMU	DXXTRA	0.00524946	0.0166777	0.805867	0.977445	0.31476	0.957272	0.957272	0	2	2	9	2	0.00193301	0.0171566	0.112669	0.911695	2.87963e-06	0.531149	2982	0.00193301	0.911695	0.0171566	0.112669	Trochanter area (cm^2)	anthropometric	dexa	5-acetylamino-6-amino-3-methyluracil(umol/L)	nutrients	dietary biomarker	2	1	1	> BY & Bonf.	dexa	dietary biomarker	8670	1	Dietary Interview+Behavior	1
expo	URXAMU	DXXTRBMC	-0.00626822	0.0210971	0.81614	0.520946	-0.297114	1.9099	1.9099	0.476411	2	2	-1	0	-0.0180297	0.0161573	-1.11589	0.28095	0.000250523	0.399658	2982	-0.0180297	0.28095	0.0161573	-1.11589	Trochanter bone mineral content (gm)	anthropometric	dexa	5-acetylamino-6-amino-3-methyluracil(umol/L)	nutrients	dietary biomarker	2	1	1	> BY & Bonf.	dexa	dietary biomarker	8670	1	Dietary Interview+Behavior	1
expo	URXAMU	DXXTRBMD	-0.0250393	0.0214212	0.450524	0.246554	-1.1689	1.72896	1.72896	0.421617	2	2	-9	-2	-0.0225423	0.0163683	-1.37719	0.187417	0.00039162	0.161802	2982	-0.0225423	0.187417	0.0163683	-1.37719	Trochanter bone mineral density (gm/cm^2)	anthropometric	dexa	5-acetylamino-6-amino-3-methyluracil(umol/L)	nutrients	dietary biomarker	2	1	1	> BY & Bonf.	dexa	dietary biomarker	8670	1	Dietary Interview+Behavior	1
expo	URXAMU	DXXWDA	0.0170177	0.0452283	0.770895	0.758134	0.376263	4.15646	4.15646	0.75941	2	2	1	0	0.0201116	0.0219388	0.916717	0.372902	0.000311718	0.0623312	2982	0.0201116	0.372902	0.0219388	0.916717	Ward's triangle area (cm^2)	anthropometric	dexa	5-acetylamino-6-amino-3-methyluracil(umol/L)	nutrients	dietary biomarker	2	1	1	> BY & Bonf.	dexa	dietary biomarker	8670	1	Dietary Interview+Behavior	1
expo	URXAMU	DXXWDBMC	-0.0139844	0.0257234	0.682994	0.560141	-0.543646	2.15364	2.15364	0.53567	2	2	-9	-2	-0.0038976	0.0180034	-0.216492	0.83134	1.17074e-05	0.296698	2982	-0.0038976	0.83134	0.0180034	-0.216492	Ward's triangle bone mineral content (gm)	anthropometric	dexa	5-acetylamino-6-amino-3-methyluracil(umol/L)	nutrients	dietary biomarker	2	1	1	> BY & Bonf.	dexa	dietary biomarker	8670	1	Dietary Interview+Behavior	1
expo	URXAMU	DXXWDBMD	-0.0125091	0.0161433	0.580318	0.551913	-0.774881	0.775846	0.775846	0	2	2	-9	-2	-0.0116281	0.0175188	-0.66375	0.516301	0.000104204	0.304469	2982	-0.0116281	0.516301	0.0175188	-0.66375	Ward's triangle bone mineral density (gm/cm^2)	anthropometric	dexa	5-acetylamino-6-amino-3-methyluracil(umol/L)	nutrients	dietary biomarker	2	1	1	> BY & Bonf.	dexa	dietary biomarker	8670	1	Dietary Interview+Behavior	1
expo	URXMU1	DXAFMRD0	0.0307702	0.0055266	0.113136	0.262893	5.56766	0.0793718	0.0793718	0	2	2	3	0	0.0312117	0.019895	1.56882	0.136252	0.000700104	0.35815	2982	0.0312117	0.136252	0.019895	1.56882	Calculated DO for femur	anthropometric	dexa	1-methyluric acid (umol/L)	nutrients	dietary biomarker	2	1	1	> BY & Bonf.	dexa	dietary biomarker	8670	1	Dietary Interview+Behavior	1
expo	URXMU1	DXAFMRK	0.00158013	0.0384468	0.97385	0.84845	0.0410992	2.31053	2.31053	0.567199	2	2	3	0	-0.0175301	0.0262403	-0.66806	0.513618	0.000220849	0.317719	2982	-0.0175301	0.513618	0.0262403	-0.66806	Calculated K for femur	anthropometric	dexa	1-methyluric acid (umol/L)	nutrients	dietary biomarker	2	1	1	> BY & Bonf.	dexa	dietary biomarker	8670	1	Dietary Interview+Behavior	1
expo	URXMU1	DXXINA	-0.0169849	0.0090711	0.312281	0.403276	-1.87241	0.334937	0.334937	0	2	2	5	0	-0.0192774	0.0163007	-1.18261	0.254238	0.00026707	0.519805	2982	-0.0192774	0.254238	0.0163007	-1.18261	Intertrochanter area (cm^2)	anthropometric	dexa	1-methyluric acid (umol/L)	nutrients	dietary biomarker	2	1	1	> BY & Bonf.	dexa	dietary biomarker	8670	1	Dietary Interview+Behavior	1
expo	URXMU1	DXXINBMC	-0.0382514	0.0188849	0.291953	0.0584815	-2.0255	1.50329	1.50329	0.334792	2	2	-3	0	-0.0418088	0.0159285	-2.62478	0.0183906	0.00125621	0.473907	2982	-0.0418088	0.0183906	0.0159285	-2.62478	Intertrochanter bone mineral content (gm)	anthropometric	dexa	1-methyluric acid (umol/L)	nutrients	dietary biomarker	2	0.883721	1	> BY & Bonf.	dexa	dietary biomarker	8670	1	Dietary Interview+Behavior	0.581443
expo	URXMU1	DXXINBMD	-0.0463674	0.0248608	0.313321	0.0456828	-1.86508	2.06694	2.06694	0.516192	2	2	-9	-2	-0.045926	0.0175806	-2.61232	0.0188627	0.00151581	0.23792	2982	-0.045926	0.0188627	0.0175806	-2.61232	Intertrochanter bone mineral density (gm/cm^2)	anthropometric	dexa	1-methyluric acid (umol/L)	nutrients	dietary biomarker	2	0.90081	1	> BY & Bonf.	dexa	dietary biomarker	8670	1	Dietary Interview+Behavior	0.478848
expo	URXMU1	DXXNKA	-0.00275348	0.0208446	0.916389	0.979332	-0.132096	1.12981	1.12981	0.114892	2	2	5	0	-0.00302597	0.0202346	-0.149545	0.882993	6.58049e-06	0.482555	2982	-0.00302597	0.882993	0.0202346	-0.149545	Femoral neck area (cm^2)	anthropometric	dexa	1-methyluric acid (umol/L)	nutrients	dietary biomarker	2	1	1	> BY & Bonf.	dexa	dietary biomarker	8670	1	Dietary Interview+Behavior	1
expo	URXMU1	DXXNKBMC	-0.0365687	0.00563245	0.09729	0.197111	-6.49251	0.0771129	0.0771129	0	2	2	-9	-2	-0.0379122	0.020315	-1.86622	0.0804491	0.00103297	0.307104	2982	-0.0379122	0.0804491	0.020315	-1.86622	Femoral neck bone mineral content (gm)	anthropometric	dexa	1-methyluric acid (umol/L)	nutrients	dietary biomarker	2	1	1	> BY & Bonf.	dexa	dietary biomarker	8670	1	Dietary Interview+Behavior	1
expo	URXMU1	DXXNKBMD	-0.0403868	0.0196955	0.288858	0.148627	-2.05056	0.911558	0.911558	0	2	2	-9	-2	-0.0391891	0.0206637	-1.89651	0.0760965	0.00110372	0.20314	2982	-0.0391891	0.0760965	0.0206637	-1.89651	Femoral neck bone mineral density (gm/cm^2)	anthropometric	dexa	1-methyluric acid (umol/L)	nutrients	dietary biomarker	2	1	1	> BY & Bonf.	dexa	dietary biomarker	8670	1	Dietary Interview+Behavior	1
expo	URXMU1	DXXOFA	-0.012865	0.0068931	0.313138	0.496838	-1.86637	0.235857	0.235857	0	2	2	5	0	-0.0134286	0.0143663	-0.934729	0.363822	0.000129595	0.589143	2982	-0.0134286	0.363822	0.0143663	-0.934729	Total femur area (cm^2)	anthropometric	dexa	1-methyluric acid (umol/L)	nutrients	dietary biomarker	2	1	1	> BY & Bonf.	dexa	dietary biomarker	8670	1	Dietary Interview+Behavior	1
expo	URXMU1	DXXOFBMC	-0.0391913	0.0168541	0.258556	0.046812	-2.32532	1.27608	1.27608	0.21635	2	2	-3	0	-0.0431611	0.0153718	-2.80781	0.0126361	0.00133879	0.462607	2982	-0.0431611	0.0126361	0.0153718	-2.80781	Total femur bone mineral content (gm)	anthropometric	dexa	1-methyluric acid (umol/L)	nutrients	dietary biomarker	2	0.660687	1	> BY & Bonf.	dexa	dietary biomarker	8670	1	Dietary Interview+Behavior	0.412825
expo	URXMU1	DXXOFBMD	-0.0566865	0.0229304	0.244711	0.0185282	-2.47211	1.78558	1.78558	0.439959	2	2	-9	-2	-0.0522271	0.0178422	-2.92718	0.009868	0.00196029	0.22037	2982	-0.0522271	0.009868	0.0178422	-2.92718	Total femur bone mineral density (gm/cm^2)	anthropometric	dexa	1-methyluric acid (umol/L)	nutrients	dietary biomarker	2	0.546254	1	> BY & Bonf.	dexa	dietary biomarker	8670	1	Dietary Interview+Behavior	0.308671
expo	URXMU1	DXXTRA	-0.00133671	0.0062569	0.866008	0.902245	-0.213638	0.142298	0.142298	0	2	2	5	0	-0.00354921	0.017199	-0.206361	0.839112	9.05296e-06	0.535177	2982	-0.00354921	0.839112	0.017199	-0.206361	Trochanter area (cm^2)	anthropometric	dexa	1-methyluric acid (umol/L)	nutrients	dietary biomarker	2	1	1	> BY & Bonf.	dexa	dietary biomarker	8670	1	Dietary Interview+Behavior	1
expo	URXMU1	DXXTRBMC	-0.0358537	0.0108498	0.187072	0.0708872	-3.30455	0.550922	0.550922	0	2	2	-1	0	-0.0425437	0.0165476	-2.57099	0.0205132	0.00130076	0.403771	2982	-0.0425437	0.0205132	0.0165476	-2.57099	Trochanter bone mineral content (gm)	anthropometric	dexa	1-methyluric acid (umol/L)	nutrients	dietary biomarker	2	0.958616	1	> BY & Bonf.	dexa	dietary biomarker	8670	1	Dietary Interview+Behavior	0.708226
expo	URXMU1	DXXTRBMD	-0.0595866	0.0122211	0.128784	0.013721	-4.87571	0.501412	0.501412	0	2	2	-9	-2	-0.0579576	0.0173245	-3.34542	0.00410679	0.00241407	0.160928	2982	-0.0579576	0.00410679	0.0173245	-3.34542	Trochanter bone mineral density (gm/cm^2)	anthropometric	dexa	1-methyluric acid (umol/L)	nutrients	dietary biomarker	2	0.274909	1	> BY & Bonf.	dexa	dietary biomarker	8670	1	Dietary Interview+Behavior	0.191671
expo	URXMU1	DXXWDA	-0.00881213	0.0409816	0.865163	0.773854	-0.215027	2.82383	2.82383	0.645871	2	2	-9	-2	-0.000928035	0.0246154	-0.0377015	0.970392	6.18951e-07	0.0600763	2982	-0.000928035	0.970392	0.0246154	-0.0377015	Ward's triangle area (cm^2)	anthropometric	dexa	1-methyluric acid (umol/L)	nutrients	dietary biomarker	2	1	1	> BY & Bonf.	dexa	dietary biomarker	8670	1	Dietary Interview+Behavior	1
expo	URXMU1	DXXWDBMC	-0.0363483	0.0343615	0.482117	0.0935736	-1.05782	4.20784	4.20784	0.762349	2	2	-9	-2	-0.0324773	0.0161596	-2.00979	0.0616279	0.000758031	0.2911	2982	-0.0324773	0.0616279	0.0161596	-2.00979	Ward's triangle bone mineral content (gm)	anthropometric	dexa	1-methyluric acid (umol/L)	nutrients	dietary biomarker	2	1	1	> BY & Bonf.	dexa	dietary biomarker	8670	1	Dietary Interview+Behavior	1
expo	URXMU1	DXXWDBMD	-0.0358298	0.0255127	0.39392	0.117132	-1.40439	1.95325	1.95325	0.488033	2	2	-9	-2	-0.0383167	0.0175453	-2.18387	0.0442061	0.00105512	0.29956	2982	-0.0383167	0.0442061	0.0175453	-2.18387	Ward's triangle bone mineral density (gm/cm^2)	anthropometric	dexa	1-methyluric acid (umol/L)	nutrients	dietary biomarker	2	1	1	> BY & Bonf.	dexa	dietary biomarker	8670	1	Dietary Interview+Behavior	1
expo	URXMU2	DXAFMRD0	0.0161731	0.00558568	0.211703	0.638172	2.89546	0.0471502	0.0471502	0	2	2	9	2	0.01973	0.0232736	0.847741	0.409085	0.000284551	0.362395	2982	0.01973	0.409085	0.0232736	0.847741	Calculated DO for femur	anthropometric	dexa	3-methyluric acid (umol/L)	nutrients	dietary biomarker	2	1	1	> BY & Bonf.	dexa	dietary biomarker	8670	1	Dietary Interview+Behavior	1
expo	URXMU2	DXAFMRK	0.0128514	0.0493894	0.837942	0.954331	0.260206	5.0667	5.0667	0.802633	2	2	9	2	-0.0183987	0.0200518	-0.917556	0.372476	0.000247447	0.314737	2982	-0.0183987	0.372476	0.0200518	-0.917556	Calculated K for femur	anthropometric	dexa	3-methyluric acid (umol/L)	nutrients	dietary biomarker	2	1	1	> BY & Bonf.	dexa	dietary biomarker	8670	1	Dietary Interview+Behavior	1
expo	URXMU2	DXXINA	-0.0204312	0.012743	0.355021	0.398416	-1.60333	0.448868	0.448868	0	2	2	-3	-2	-0.0233711	0.0183318	-1.27489	0.220551	0.000399268	0.529694	2982	-0.0233711	0.220551	0.0183318	-1.27489	Intertrochanter area (cm^2)	anthropometric	dexa	3-methyluric acid (umol/L)	nutrients	dietary biomarker	2	1	1	> BY & Bonf.	dexa	dietary biomarker	8670	1	Dietary Interview+Behavior	1
expo	URXMU2	DXXINBMC	-0.0283428	0.0114232	0.243902	0.203495	-2.48117	0.453329	0.453329	0	2	2	-9	-2	-0.0337644	0.017744	-1.90287	0.0752108	0.000833348	0.473053	2982	-0.0337644	0.0752108	0.017744	-1.90287	Intertrochanter bone mineral content (gm)	anthropometric	dexa	3-methyluric acid (umol/L)	nutrients	dietary biomarker	2	1	1	> BY & Bonf.	dexa	dietary biomarker	8670	1	Dietary Interview+Behavior	1
expo	URXMU2	DXXINBMD	-0.0354747	0.00577628	0.102758	0.113277	-6.14144	0.129559	0.129559	0	2	2	-9	-2	-0.038021	0.0173745	-2.18832	0.0438274	0.00105671	0.226746	2982	-0.038021	0.0438274	0.0173745	-2.18832	Intertrochanter bone mineral density (gm/cm^2)	anthropometric	dexa	3-methyluric acid (umol/L)	nutrients	dietary biomarker	2	1	1	> BY & Bonf.	dexa	dietary biomarker	8670	1	Dietary Interview+Behavior	0.920475
expo	URXMU2	DXXNKA	0.00211036	0.00372551	0.671891	0.971243	0.56646	0.0644981	0.0644981	0	2	2	3	2	-0.000779179	0.0157333	-0.0495243	0.961114	4.43795e-07	0.49614	2982	-0.000779179	0.961114	0.0157333	-0.0495243	Femoral neck area (cm^2)	anthropometric	dexa	3-methyluric acid (umol/L)	nutrients	dietary biomarker	2	1	1	> BY & Bonf.	dexa	dietary biomarker	8670	1	Dietary Interview+Behavior	1
expo	URXMU2	DXXNKBMC	-0.0235398	0.00454533	0.121431	0.368236	-5.1789	0.0582086	0.0582086	0	2	2	-9	-2	-0.0278247	0.0190154	-1.46327	0.162761	0.000565936	0.297215	2982	-0.0278247	0.162761	0.0190154	-1.46327	Femoral neck bone mineral content (gm)	anthropometric	dexa	3-methyluric acid (umol/L)	nutrients	dietary biomarker	2	1	1	> BY & Bonf.	dexa	dietary biomarker	8670	1	Dietary Interview+Behavior	1
expo	URXMU2	DXXNKBMD	-0.0299979	0.00185574	0.0393327	0.236034	-16.1649	0.0107478	0.0107478	0	2	2	-9	-2	-0.0340804	0.0182198	-1.87051	0.0798191	0.000849019	0.191389	2982	-0.0340804	0.0798191	0.0182198	-1.87051	Femoral neck bone mineral density (gm/cm^2)	anthropometric	dexa	3-methyluric acid (umol/L)	nutrients	dietary biomarker	2	1	1	> BY & Bonf.	dexa	dietary biomarker	8670	1	Dietary Interview+Behavior	1
expo	URXMU2	DXXOFA	-0.0241808	0.0105172	0.261178	0.271365	-2.29918	0.39391	0.39391	0	2	2	-1	0	-0.0280003	0.0161459	-1.73421	0.102102	0.000573105	0.605166	2982	-0.0280003	0.102102	0.0161459	-1.73421	Total femur area (cm^2)	anthropometric	dexa	3-methyluric acid (umol/L)	nutrients	dietary biomarker	2	1	1	> BY & Bonf.	dexa	dietary biomarker	8670	1	Dietary Interview+Behavior	1
expo	URXMU2	DXXOFBMC	-0.0284367	0.0104736	0.224659	0.207324	-2.7151	0.380658	0.380658	0	2	2	-9	-2	-0.0335029	0.0175419	-1.90988	0.0742437	0.00082049	0.461088	2982	-0.0335029	0.0742437	0.0175419	-1.90988	Total femur bone mineral content (gm)	anthropometric	dexa	3-methyluric acid (umol/L)	nutrients	dietary biomarker	2	1	1	> BY & Bonf.	dexa	dietary biomarker	8670	1	Dietary Interview+Behavior	1
expo	URXMU2	DXXOFBMD	-0.0299085	0.00587297	0.123439	0.209597	-5.09256	0.116987	0.116987	0	2	2	-9	-2	-0.032631	0.0180947	-1.80334	0.0901973	0.000778336	0.209226	2982	-0.032631	0.0901973	0.0180947	-1.80334	Total femur bone mineral density (gm/cm^2)	anthropometric	dexa	3-methyluric acid (umol/L)	nutrients	dietary biomarker	2	1	1	> BY & Bonf.	dexa	dietary biomarker	8670	1	Dietary Interview+Behavior	1
expo	URXMU2	DXXTRA	-0.033323	0.00536532	0.10163	0.112214	-6.21081	0.130467	0.130467	0	2	2	-1	0	-0.0375736	0.0149799	-2.50827	0.0232837	0.00103198	0.558012	2982	-0.0375736	0.0232837	0.0149799	-2.50827	Trochanter area (cm^2)	anthropometric	dexa	3-methyluric acid (umol/L)	nutrients	dietary biomarker	2	1	1	> BY & Bonf.	dexa	dietary biomarker	8670	1	Dietary Interview+Behavior	0.752323
expo	URXMU2	DXXTRBMC	-0.0264767	0.00766175	0.179325	0.25288	-3.4557	0.202227	0.202227	0	2	2	-7	-2	-0.0302468	0.0172954	-1.74883	0.0994757	0.000668752	0.404708	2982	-0.0302468	0.0994757	0.0172954	-1.74883	Trochanter bone mineral content (gm)	anthropometric	dexa	3-methyluric acid (umol/L)	nutrients	dietary biomarker	2	1	1	> BY & Bonf.	dexa	dietary biomarker	8670	1	Dietary Interview+Behavior	1
expo	URXMU2	DXXTRBMD	-0.0150553	0.00393518	0.162759	0.553197	-3.82583	0.0452261	0.0452261	0	2	2	-9	-2	-0.0177318	0.0193123	-0.918163	0.372168	0.000229833	0.155608	2982	-0.0177318	0.372168	0.0193123	-0.918163	Trochanter bone mineral density (gm/cm^2)	anthropometric	dexa	3-methyluric acid (umol/L)	nutrients	dietary biomarker	2	1	1	> BY & Bonf.	dexa	dietary biomarker	8670	1	Dietary Interview+Behavior	1
expo	URXMU2	DXXWDA	0.00618058	0.0233945	0.835569	0.702441	0.26419	1.27789	1.27789	0.217457	2	2	-3	0	0.0117385	0.0218251	0.537841	0.598089	0.000100723	0.0634222	2982	0.0117385	0.598089	0.0218251	0.537841	Ward's triangle area (cm^2)	anthropometric	dexa	3-methyluric acid (umol/L)	nutrients	dietary biomarker	2	1	1	> BY & Bonf.	dexa	dietary biomarker	8670	1	Dietary Interview+Behavior	1
expo	URXMU2	DXXWDBMC	-0.027274	0.011654	0.257074	0.368599	-2.34031	0.449936	0.449936	0	2	2	-9	-2	-0.0282451	0.0175654	-1.608	0.127387	0.000583169	0.295501	2982	-0.0282451	0.127387	0.0175654	-1.608	Ward's triangle bone mineral content (gm)	anthropometric	dexa	3-methyluric acid (umol/L)	nutrients	dietary biomarker	2	1	1	> BY & Bonf.	dexa	dietary biomarker	8670	1	Dietary Interview+Behavior	1
expo	URXMU2	DXXWDBMD	-0.0317491	0.00410467	0.081851	0.287459	-7.73489	0.0445294	0.0445294	0	2	2	-9	-2	-0.0361536	0.0192901	-1.87421	0.0792806	0.000955457	0.301476	2982	-0.0361536	0.0792806	0.0192901	-1.87421	Ward's triangle bone mineral density (gm/cm^2)	anthropometric	dexa	3-methyluric acid (umol/L)	nutrients	dietary biomarker	2	1	1	> BY & Bonf.	dexa	dietary biomarker	8670	1	Dietary Interview+Behavior	1
expo	URXMU3	DXAFMRD0	-0.0186098	0.00272998	0.0927284	0.67402	-6.8168	0.00746266	0.00746266	0	2	2	3	0	-0.0118835	0.0285938	-0.415599	0.683224	0.000108297	0.361616	2982	-0.0118835	0.683224	0.0285938	-0.415599	Calculated DO for femur	anthropometric	dexa	7-methyluric acid (umol/L)	nutrients	dietary biomarker	2	1	1	> BY & Bonf.	dexa	dietary biomarker	8670	1	Dietary Interview+Behavior	1
expo	URXMU3	DXAFMRK	0.0136806	0.0508989	0.83284	0.872206	0.26878	5.36556	5.36556	0.813626	2	2	9	2	-0.00472267	0.0184922	-0.255387	0.801678	1.71041e-05	0.316538	2982	-0.00472267	0.801678	0.0184922	-0.255387	Calculated K for femur	anthropometric	dexa	7-methyluric acid (umol/L)	nutrients	dietary biomarker	2	1	1	> BY & Bonf.	dexa	dietary biomarker	8670	1	Dietary Interview+Behavior	1
expo	URXMU3	DXXINA	-0.0116928	0.0102521	0.458265	0.504809	-1.14053	0.483746	0.483746	0	2	2	-3	-2	-0.0154704	0.0142749	-1.08375	0.294539	0.000183538	0.529628	2982	-0.0154704	0.294539	0.0142749	-1.08375	Intertrochanter area (cm^2)	anthropometric	dexa	7-methyluric acid (umol/L)	nutrients	dietary biomarker	2	1	1	> BY & Bonf.	dexa	dietary biomarker	8670	1	Dietary Interview+Behavior	1
expo	URXMU3	DXXINBMC	-0.0224743	0.00767379	0.20947	0.30388	-2.92872	0.221985	0.221985	0	2	2	-9	-2	-0.029436	0.0178734	-1.64691	0.119072	0.00066448	0.470176	2982	-0.029436	0.119072	0.0178734	-1.64691	Intertrochanter bone mineral content (gm)	anthropometric	dexa	7-methyluric acid (umol/L)	nutrients	dietary biomarker	2	1	1	> BY & Bonf.	dexa	dietary biomarker	8670	1	Dietary Interview+Behavior	1
expo	URXMU3	DXXINBMD	-0.0370634	0.00103838	0.0178312	0.144059	-35.6933	0.00382134	0.00382134	0	2	2	-9	-2	-0.0418763	0.0187108	-2.23808	0.039788	0.00134481	0.223662	2982	-0.0418763	0.039788	0.0187108	-2.23808	Intertrochanter bone mineral density (gm/cm^2)	anthropometric	dexa	7-methyluric acid (umol/L)	nutrients	dietary biomarker	2	1	1	> BY & Bonf.	dexa	dietary biomarker	8670	1	Dietary Interview+Behavior	0.853938
expo	URXMU3	DXXNKA	0.0048608	0.00377769	0.420594	0.734246	1.28671	0.0921463	0.0921463	0	2	2	1	2	0.00504946	0.0146473	0.344737	0.734782	1.95531e-05	0.49796	2982	0.00504946	0.734782	0.0146473	0.344737	Femoral neck area (cm^2)	anthropometric	dexa	7-methyluric acid (umol/L)	nutrients	dietary biomarker	2	1	1	> BY & Bonf.	dexa	dietary biomarker	8670	1	Dietary Interview+Behavior	1
expo	URXMU3	DXXNKBMC	-0.0332132	0.00392301	0.0748482	0.28043	-8.46625	0.038214	0.038214	0	2	2	-9	-2	-0.0375108	0.0202252	-1.85466	0.0821684	0.00107904	0.295829	2982	-0.0375108	0.0821684	0.0202252	-1.85466	Femoral neck bone mineral content (gm)	anthropometric	dexa	7-methyluric acid (umol/L)	nutrients	dietary biomarker	2	1	1	> BY & Bonf.	dexa	dietary biomarker	8670	1	Dietary Interview+Behavior	1
expo	URXMU3	DXXNKBMD	-0.0452165	0.00291948	0.0410474	0.149998	-15.4879	0.0192814	0.0192814	0	2	2	-9	-2	-0.0498625	0.0208031	-2.39688	0.0290994	0.00190666	0.194076	2982	-0.0498625	0.0290994	0.0208031	-2.39688	Femoral neck bone mineral density (gm/cm^2)	anthropometric	dexa	7-methyluric acid (umol/L)	nutrients	dietary biomarker	2	1	1	> BY & Bonf.	dexa	dietary biomarker	8670	1	Dietary Interview+Behavior	0.873078
expo	URXMU3	DXXOFA	-0.013686	0.00585657	0.257413	0.461161	-2.33687	0.170938	0.170938	0	2	2	-3	-2	-0.0174946	0.0137084	-1.2762	0.220101	0.000234712	0.605328	2982	-0.0174946	0.220101	0.0137084	-1.2762	Total femur area (cm^2)	anthropometric	dexa	7-methyluric acid (umol/L)	nutrients	dietary biomarker	2	1	1	> BY & Bonf.	dexa	dietary biomarker	8670	1	Dietary Interview+Behavior	1
expo	URXMU3	DXXOFBMC	-0.0245367	0.00512528	0.131094	0.311608	-4.78739	0.0883587	0.0883587	0	2	2	-9	-2	-0.0302085	0.0183019	-1.65057	0.118315	0.000699817	0.458284	2982	-0.0302085	0.118315	0.0183019	-1.65057	Total femur bone mineral content (gm)	anthropometric	dexa	7-methyluric acid (umol/L)	nutrients	dietary biomarker	2	1	1	> BY & Bonf.	dexa	dietary biomarker	8670	1	Dietary Interview+Behavior	1
expo	URXMU3	DXXOFBMD	-0.035538	0.000769893	0.0137895	0.199277	-46.1596	0.00172371	0.00172371	0	2	2	-9	-2	-0.0400527	0.0195253	-2.05132	0.0569799	0.00123024	0.207294	2982	-0.0400527	0.0569799	0.0195253	-2.05132	Total femur bone mineral density (gm/cm^2)	anthropometric	dexa	7-methyluric acid (umol/L)	nutrients	dietary biomarker	2	1	1	> BY & Bonf.	dexa	dietary biomarker	8670	1	Dietary Interview+Behavior	1
expo	URXMU3	DXXTRA	-0.0200197	0.000586856	0.0186565	0.327893	-34.1135	0.0018532	0.0018532	0	2	2	-3	-2	-0.0233414	0.0137052	-1.7031	0.107892	0.000417811	0.558029	2982	-0.0233414	0.107892	0.0137052	-1.7031	Trochanter area (cm^2)	anthropometric	dexa	7-methyluric acid (umol/L)	nutrients	dietary biomarker	2	1	1	> BY & Bonf.	dexa	dietary biomarker	8670	1	Dietary Interview+Behavior	1
expo	URXMU3	DXXTRBMC	-0.022168	0.000470942	0.0135225	0.424187	-47.0716	0.00066039	0.00066039	0	2	2	-9	-2	-0.0252901	0.0185812	-1.36106	0.192358	0.000490485	0.402827	2982	-0.0252901	0.192358	0.0185812	-1.36106	Trochanter bone mineral content (gm)	anthropometric	dexa	7-methyluric acid (umol/L)	nutrients	dietary biomarker	2	1	1	> BY & Bonf.	dexa	dietary biomarker	8670	1	Dietary Interview+Behavior	1
expo	URXMU3	DXXTRBMD	-0.0249276	0.00246545	0.0627604	0.424734	-10.1108	0.0149295	0.0149295	0	2	2	-9	-2	-0.0272228	0.0207933	-1.30921	0.208954	0.000568319	0.154722	2982	-0.0272228	0.208954	0.0207933	-1.30921	Trochanter bone mineral density (gm/cm^2)	anthropometric	dexa	7-methyluric acid (umol/L)	nutrients	dietary biomarker	2	1	1	> BY & Bonf.	dexa	dietary biomarker	8670	1	Dietary Interview+Behavior	1
expo	URXMU3	DXXWDA	0.0338931	0.00408545	0.0763692	0.263683	8.29605	0.0358469	0.0358469	0	2	2	7	2	0.0349006	0.021947	1.59022	0.131347	0.000934098	0.065369	2982	0.0349006	0.131347	0.021947	1.59022	Ward's triangle area (cm^2)	anthropometric	dexa	7-methyluric acid (umol/L)	nutrients	dietary biomarker	2	1	1	> BY & Bonf.	dexa	dietary biomarker	8670	1	Dietary Interview+Behavior	1
expo	URXMU3	DXXWDBMC	-0.0259615	0.0123315	0.282303	0.391863	-2.10531	0.479357	0.479357	0	2	2	-9	-2	-0.0286514	0.0170693	-1.67853	0.112664	0.000629531	0.307824	2982	-0.0286514	0.112664	0.0170693	-1.67853	Ward's triangle bone mineral content (gm)	anthropometric	dexa	7-methyluric acid (umol/L)	nutrients	dietary biomarker	2	1	1	> BY & Bonf.	dexa	dietary biomarker	8670	1	Dietary Interview+Behavior	1
expo	URXMU3	DXXWDBMD	-0.0393522	0.00911501	0.144903	0.202819	-4.31729	0.221301	0.221301	0	2	2	-9	-2	-0.0426498	0.0188607	-2.26131	0.0380241	0.00139495	0.313358	2982	-0.0426498	0.0380241	0.0188607	-2.26131	Ward's triangle bone mineral density (gm/cm^2)	anthropometric	dexa	7-methyluric acid (umol/L)	nutrients	dietary biomarker	2	1	1	> BY & Bonf.	dexa	dietary biomarker	8670	1	Dietary Interview+Behavior	1
expo	URXMU4	DXAFMRD0	-0.0325586	0.00868476	0.16595	0.329248	-3.74894	0.146732	0.146732	0	2	2	-9	-2	-0.0297569	0.0208655	-1.42613	0.173051	0.000669312	0.34699	2982	-0.0297569	0.173051	0.0208655	-1.42613	Calculated DO for femur	anthropometric	dexa	1,3-dimethyluric acid (umol/L)	nutrients	dietary biomarker	2	1	1	> BY & Bonf.	dexa	dietary biomarker	8670	1	Dietary Interview+Behavior	1
expo	URXMU4	DXAFMRK	-0.0233715	0.0193471	0.440202	0.414694	-1.20801	0.637779	0.637779	0	2	2	-9	-2	-0.033089	0.0275071	-1.20293	0.246504	0.000827602	0.319244	2982	-0.033089	0.246504	0.0275071	-1.20293	Calculated K for femur	anthropometric	dexa	1,3-dimethyluric acid (umol/L)	nutrients	dietary biomarker	2	1	1	> BY & Bonf.	dexa	dietary biomarker	8670	1	Dietary Interview+Behavior	1
expo	URXMU4	DXXINA	-0.00851113	0.0155021	0.680353	0.585167	-0.549032	1.03313	1.03313	0.032072	2	2	5	0	-0.0128868	0.0161328	-0.798794	0.436108	0.000125529	0.519141	2982	-0.0128868	0.436108	0.0161328	-0.798794	Intertrochanter area (cm^2)	anthropometric	dexa	1,3-dimethyluric acid (umol/L)	nutrients	dietary biomarker	2	1	1	> BY & Bonf.	dexa	dietary biomarker	8670	1	Dietary Interview+Behavior	1
expo	URXMU4	DXXINBMC	-0.0182877	0.0231702	0.574631	0.31776	-0.789278	2.4333	2.4333	0.589036	2	2	-1	0	-0.0188488	0.0155515	-1.21202	0.243099	0.000268548	0.470701	2982	-0.0188488	0.243099	0.0155515	-1.21202	Intertrochanter bone mineral content (gm)	anthropometric	dexa	1,3-dimethyluric acid (umol/L)	nutrients	dietary biomarker	2	1	1	> BY & Bonf.	dexa	dietary biomarker	8670	1	Dietary Interview+Behavior	1
expo	URXMU4	DXXINBMD	-0.0133994	0.0186921	0.604058	0.534794	-0.716849	1.29435	1.29435	0.227409	2	2	-5	0	-0.0105023	0.0165306	-0.635326	0.534198	8.33731e-05	0.236725	2982	-0.0105023	0.534198	0.0165306	-0.635326	Intertrochanter bone mineral density (gm/cm^2)	anthropometric	dexa	1,3-dimethyluric acid (umol/L)	nutrients	dietary biomarker	2	1	1	> BY & Bonf.	dexa	dietary biomarker	8670	1	Dietary Interview+Behavior	1
expo	URXMU4	DXXNKA	-0.00775941	0.0108505	0.604786	0.816163	-0.715117	0.281995	0.281995	0	2	2	5	0	-0.0105738	0.0204614	-0.516771	0.612385	8.45124e-05	0.484827	2982	-0.0105738	0.612385	0.0204614	-0.516771	Femoral neck area (cm^2)	anthropometric	dexa	1,3-dimethyluric acid (umol/L)	nutrients	dietary biomarker	2	1	1	> BY & Bonf.	dexa	dietary biomarker	8670	1	Dietary Interview+Behavior	1
expo	URXMU4	DXXNKBMC	-0.00738002	0.0104277	0.607907	0.756955	-0.707735	0.295186	0.295186	0	2	2	-7	-2	-0.00826608	0.0192038	-0.43044	0.672618	5.1648e-05	0.307327	2982	-0.00826608	0.672618	0.0192038	-0.43044	Femoral neck bone mineral content (gm)	anthropometric	dexa	1,3-dimethyluric acid (umol/L)	nutrients	dietary biomarker	2	1	1	> BY & Bonf.	dexa	dietary biomarker	8670	1	Dietary Interview+Behavior	1
expo	URXMU4	DXXNKBMD	-0.000677075	0.0187997	0.977082	0.961985	-0.0360152	0.958468	0.958468	0	2	2	-9	-2	0.00244246	0.0193966	0.125922	0.901362	4.5093e-06	0.208936	2982	0.00244246	0.901362	0.0193966	0.125922	Femoral neck bone mineral density (gm/cm^2)	anthropometric	dexa	1,3-dimethyluric acid (umol/L)	nutrients	dietary biomarker	2	1	1	> BY & Bonf.	dexa	dietary biomarker	8670	1	Dietary Interview+Behavior	1
expo	URXMU4	DXXOFA	-0.0113866	0.014011	0.565553	0.529368	-0.812685	0.965318	0.965318	0	2	2	5	0	-0.0114587	0.0144306	-0.794055	0.438782	9.92493e-05	0.589112	2982	-0.0114587	0.438782	0.0144306	-0.794055	Total femur area (cm^2)	anthropometric	dexa	1,3-dimethyluric acid (umol/L)	nutrients	dietary biomarker	2	1	1	> BY & Bonf.	dexa	dietary biomarker	8670	1	Dietary Interview+Behavior	1
expo	URXMU4	DXXOFBMC	-0.0157441	0.021074	0.591523	0.362297	-0.747086	2.11639	2.11639	0.527496	2	2	-1	0	-0.0174625	0.0147508	-1.18384	0.253767	0.000230499	0.459345	2982	-0.0174625	0.253767	0.0147508	-1.18384	Total femur bone mineral content (gm)	anthropometric	dexa	1,3-dimethyluric acid (umol/L)	nutrients	dietary biomarker	2	1	1	> BY & Bonf.	dexa	dietary biomarker	8670	1	Dietary Interview+Behavior	1
expo	URXMU4	DXXOFBMD	-0.0146706	0.0186197	0.575168	0.537391	-0.787908	1.35675	1.35675	0.262947	2	2	-7	-2	-0.00882014	0.0169675	-0.519826	0.610302	5.88039e-05	0.220951	2982	-0.00882014	0.610302	0.0169675	-0.519826	Total femur bone mineral density (gm/cm^2)	anthropometric	dexa	1,3-dimethyluric acid (umol/L)	nutrients	dietary biomarker	2	1	1	> BY & Bonf.	dexa	dietary biomarker	8670	1	Dietary Interview+Behavior	1
expo	URXMU4	DXXTRA	-0.00377028	0.0105079	0.780687	0.805554	-0.358803	0.35539	0.35539	0	2	2	5	0	-0.0070826	0.0179114	-0.395424	0.697752	3.79175e-05	0.53583	2982	-0.0070826	0.697752	0.0179114	-0.395424	Trochanter area (cm^2)	anthropometric	dexa	1,3-dimethyluric acid (umol/L)	nutrients	dietary biomarker	2	1	1	> BY & Bonf.	dexa	dietary biomarker	8670	1	Dietary Interview+Behavior	1
expo	URXMU4	DXXTRBMC	-0.00653991	0.0133954	0.71086	0.616348	-0.48822	0.780982	0.780982	0	2	2	-1	0	-0.01489	0.0163128	-0.912775	0.37491	0.000167588	0.400135	2982	-0.01489	0.37491	0.0163128	-0.912775	Trochanter bone mineral content (gm)	anthropometric	dexa	1,3-dimethyluric acid (umol/L)	nutrients	dietary biomarker	2	1	1	> BY & Bonf.	dexa	dietary biomarker	8670	1	Dietary Interview+Behavior	1
expo	URXMU4	DXXTRBMD	-0.00592464	0.00970941	0.651207	0.787532	-0.610195	0.341282	0.341282	0	2	2	-9	-2	-0.0056339	0.0166139	-0.339107	0.738939	2.39924e-05	0.161927	2982	-0.0056339	0.738939	0.0166139	-0.339107	Trochanter bone mineral density (gm/cm^2)	anthropometric	dexa	1,3-dimethyluric acid (umol/L)	nutrients	dietary biomarker	2	1	1	> BY & Bonf.	dexa	dietary biomarker	8670	1	Dietary Interview+Behavior	1
expo	URXMU4	DXXWDA	0.0115322	0.0304841	0.769759	0.785814	0.378301	1.82753	1.82753	0.452815	2	2	1	0	0.014452	0.0220372	0.655801	0.521272	0.000157875	0.0617216	2982	0.014452	0.521272	0.0220372	0.655801	Ward's triangle area (cm^2)	anthropometric	dexa	1,3-dimethyluric acid (umol/L)	nutrients	dietary biomarker	2	1	1	> BY & Bonf.	dexa	dietary biomarker	8670	1	Dietary Interview+Behavior	1
expo	URXMU4	DXXWDBMC	-0.0043531	0.022963	0.880731	0.903798	-0.189571	2.05983	2.05983	0.514524	2	2	-9	-2	0.00552283	0.0169136	0.326531	0.748255	2.30557e-05	0.300538	2982	0.00552283	0.748255	0.0169136	0.326531	Ward's triangle bone mineral content (gm)	anthropometric	dexa	1,3-dimethyluric acid (umol/L)	nutrients	dietary biomarker	2	1	1	> BY & Bonf.	dexa	dietary biomarker	8670	1	Dietary Interview+Behavior	1
expo	URXMU4	DXXWDBMD	-0.000211151	0.0174177	0.992283	0.917784	-0.0121228	1.03866	1.03866	0.037217	2	2	-9	-2	0.000172559	0.016375	0.0105379	0.991722	2.25076e-08	0.308998	2982	0.000172559	0.991722	0.016375	0.0105379	Ward's triangle bone mineral density (gm/cm^2)	anthropometric	dexa	1,3-dimethyluric acid (umol/L)	nutrients	dietary biomarker	2	1	1	> BY & Bonf.	dexa	dietary biomarker	8670	1	Dietary Interview+Behavior	1
expo	URXMU5	DXAFMRD0	-0.0422902	0.0110838	0.163182	0.228323	-3.81548	0.203794	0.203794	0	2	2	-9	-2	-0.0410443	0.0226203	-1.81449	0.088397	0.00131175	0.347418	2982	-0.0410443	0.088397	0.0226203	-1.81449	Calculated DO for femur	anthropometric	dexa	1,7-dimethyluric acid (umol/L)	nutrients	dietary biomarker	2	1	1	> BY & Bonf.	dexa	dietary biomarker	8670	1	Dietary Interview+Behavior	1
expo	URXMU5	DXAFMRK	-0.0286748	0.0188432	0.370114	0.340767	-1.52176	0.574226	0.574226	0	2	2	-9	-2	-0.0403267	0.0306523	-1.31562	0.206844	0.00126628	0.319758	2982	-0.0403267	0.206844	0.0306523	-1.31562	Calculated K for femur	anthropometric	dexa	1,7-dimethyluric acid (umol/L)	nutrients	dietary biomarker	2	1	1	> BY & Bonf.	dexa	dietary biomarker	8670	1	Dietary Interview+Behavior	1
expo	URXMU5	DXXINA	-0.00411346	0.0224427	0.884597	0.648132	-0.183287	2.3633	2.3633	0.576862	2	2	3	0	-0.0103665	0.0157741	-0.65718	0.520407	8.36769e-05	0.522408	2982	-0.0103665	0.520407	0.0157741	-0.65718	Intertrochanter area (cm^2)	anthropometric	dexa	1,7-dimethyluric acid (umol/L)	nutrients	dietary biomarker	2	1	1	> BY & Bonf.	dexa	dietary biomarker	8670	1	Dietary Interview+Behavior	1
expo	URXMU5	DXXINBMC	-0.0164038	0.0320298	0.698679	0.340019	-0.512142	4.57197	4.57197	0.781276	2	2	-3	0	-0.0162741	0.0156748	-1.03823	0.314598	0.000206223	0.472525	2982	-0.0162741	0.314598	0.0156748	-1.03823	Intertrochanter bone mineral content (gm)	anthropometric	dexa	1,7-dimethyluric acid (umol/L)	nutrients	dietary biomarker	2	1	1	> BY & Bonf.	dexa	dietary biomarker	8670	1	Dietary Interview+Behavior	1
expo	URXMU5	DXXINBMD	-0.0177576	0.0254295	0.611924	0.47902	-0.698307	2.23881	2.23881	0.553333	2	2	-7	-2	-0.00866484	0.0177482	-0.48821	0.632024	5.84609e-05	0.236916	2982	-0.00866484	0.632024	0.0177482	-0.48821	Intertrochanter bone mineral density (gm/cm^2)	anthropometric	dexa	1,7-dimethyluric acid (umol/L)	nutrients	dietary biomarker	2	1	1	> BY & Bonf.	dexa	dietary biomarker	8670	1	Dietary Interview+Behavior	1
expo	URXMU5	DXXNKA	-0.00774619	0.0129458	0.656729	0.807212	-0.598355	0.464519	0.464519	0	2	2	3	0	-0.0111919	0.0193216	-0.579243	0.570491	9.75337e-05	0.489063	2982	-0.0111919	0.570491	0.0193216	-0.579243	Femoral neck area (cm^2)	anthropometric	dexa	1,7-dimethyluric acid (umol/L)	nutrients	dietary biomarker	2	1	1	> BY & Bonf.	dexa	dietary biomarker	8670	1	Dietary Interview+Behavior	1
expo	URXMU5	DXXNKBMC	-0.0127361	0.016943	0.589642	0.607287	-0.7517	0.824296	0.824296	0	2	2	-9	-2	-0.0109777	0.0188767	-0.581544	0.568977	9.38349e-05	0.306527	2982	-0.0109777	0.568977	0.0188767	-0.581544	Femoral neck bone mineral content (gm)	anthropometric	dexa	1,7-dimethyluric acid (umol/L)	nutrients	dietary biomarker	2	1	1	> BY & Bonf.	dexa	dietary biomarker	8670	1	Dietary Interview+Behavior	1
expo	URXMU5	DXXNKBMD	-0.00675479	0.0285488	0.852092	0.805891	-0.236605	2.12364	2.12364	0.52911	2	2	-9	-2	0.0009651	0.0200212	0.048204	0.96215	7.25252e-07	0.207491	2982	0.0009651	0.96215	0.0200212	0.048204	Femoral neck bone mineral density (gm/cm^2)	anthropometric	dexa	1,7-dimethyluric acid (umol/L)	nutrients	dietary biomarker	2	1	1	> BY & Bonf.	dexa	dietary biomarker	8670	1	Dietary Interview+Behavior	1
expo	URXMU5	DXXOFA	-0.00959245	0.0211231	0.728625	0.537848	-0.454121	2.20497	2.20497	0.546479	2	2	3	0	-0.0103602	0.014448	-0.717065	0.483672	8.35753e-05	0.59366	2982	-0.0103602	0.483672	0.014448	-0.717065	Total femur area (cm^2)	anthropometric	dexa	1,7-dimethyluric acid (umol/L)	nutrients	dietary biomarker	2	1	1	> BY & Bonf.	dexa	dietary biomarker	8670	1	Dietary Interview+Behavior	1
expo	URXMU5	DXXOFBMC	-0.0166643	0.0306796	0.683226	0.339023	-0.543173	4.32273	4.32273	0.768665	2	2	-3	0	-0.0157839	0.0149176	-1.05807	0.305735	0.000193988	0.461132	2982	-0.0157839	0.305735	0.0149176	-1.05807	Total femur bone mineral content (gm)	anthropometric	dexa	1,7-dimethyluric acid (umol/L)	nutrients	dietary biomarker	2	1	1	> BY & Bonf.	dexa	dietary biomarker	8670	1	Dietary Interview+Behavior	1
expo	URXMU5	DXXOFBMD	-0.0198287	0.0266514	0.592785	0.453828	-0.744002	2.72293	2.72293	0.632748	2	2	-9	-2	-0.00695525	0.0179374	-0.387751	0.70331	3.76677e-05	0.220691	2982	-0.00695525	0.70331	0.0179374	-0.387751	Total femur bone mineral density (gm/cm^2)	anthropometric	dexa	1,7-dimethyluric acid (umol/L)	nutrients	dietary biomarker	2	1	1	> BY & Bonf.	dexa	dietary biomarker	8670	1	Dietary Interview+Behavior	1
expo	URXMU5	DXXTRA	-0.00368686	0.0172206	0.86573	0.742044	-0.214095	1.07729	1.07729	0.0717448	2	2	3	0	-0.00816585	0.0167389	-0.487838	0.632282	5.19216e-05	0.541057	2982	-0.00816585	0.632282	0.0167389	-0.487838	Trochanter area (cm^2)	anthropometric	dexa	1,7-dimethyluric acid (umol/L)	nutrients	dietary biomarker	2	1	1	> BY & Bonf.	dexa	dietary biomarker	8670	1	Dietary Interview+Behavior	1
expo	URXMU5	DXXTRBMC	-0.00718618	0.0240903	0.815445	0.570305	-0.298302	2.24566	2.24566	0.554696	2	2	-1	0	-0.0140965	0.0154881	-0.910154	0.376249	0.000154728	0.402206	2982	-0.0140965	0.376249	0.0154881	-0.910154	Trochanter bone mineral content (gm)	anthropometric	dexa	1,7-dimethyluric acid (umol/L)	nutrients	dietary biomarker	2	1	1	> BY & Bonf.	dexa	dietary biomarker	8670	1	Dietary Interview+Behavior	1
expo	URXMU5	DXXTRBMD	-0.0094502	0.0201618	0.720963	0.70274	-0.468719	1.4242	1.4242	0.29785	2	2	-9	-2	-0.0040698	0.0171535	-0.237258	0.815468	1.28971e-05	0.161503	2982	-0.0040698	0.815468	0.0171535	-0.237258	Trochanter bone mineral density (gm/cm^2)	anthropometric	dexa	1,7-dimethyluric acid (umol/L)	nutrients	dietary biomarker	2	1	1	> BY & Bonf.	dexa	dietary biomarker	8670	1	Dietary Interview+Behavior	1
expo	URXMU5	DXXWDA	-0.00162103	0.0425088	0.975735	0.947445	-0.0381339	3.48164	3.48164	0.712779	2	2	-7	-2	0.00855911	0.0226441	0.377984	0.71041	5.70429e-05	0.0614835	2982	0.00855911	0.71041	0.0226441	0.377984	Ward's triangle area (cm^2)	anthropometric	dexa	1,7-dimethyluric acid (umol/L)	nutrients	dietary biomarker	2	1	1	> BY & Bonf.	dexa	dietary biomarker	8670	1	Dietary Interview+Behavior	1
expo	URXMU5	DXXWDBMC	-0.016394	0.0305379	0.686348	0.603892	-0.53684	3.14656	3.14656	0.682192	2	2	-9	-2	0.000892985	0.0189681	0.0470783	0.963033	6.20916e-07	0.298384	2982	0.000892985	0.963033	0.0189681	0.0470783	Ward's triangle bone mineral content (gm)	anthropometric	dexa	1,7-dimethyluric acid (umol/L)	nutrients	dietary biomarker	2	1	1	> BY & Bonf.	dexa	dietary biomarker	8670	1	Dietary Interview+Behavior	1
expo	URXMU5	DXXWDBMD	-0.00879261	0.0246941	0.782235	0.693259	-0.356061	1.87011	1.87011	0.465271	2	2	-9	-2	-0.00346209	0.0176423	-0.196238	0.846895	9.33299e-06	0.306691	2982	-0.00346209	0.846895	0.0176423	-0.196238	Ward's triangle bone mineral density (gm/cm^2)	anthropometric	dexa	1,7-dimethyluric acid (umol/L)	nutrients	dietary biomarker	2	1	1	> BY & Bonf.	dexa	dietary biomarker	8670	1	Dietary Interview+Behavior	1
expo	URXMU6	DXAFMRD0	-0.026021	0.0114119	0.263117	0.476046	-2.28017	0.166613	0.166613	0	2	2	1	0	-0.0222793	0.0262187	-0.84975	0.408	0.000366781	0.361484	2982	-0.0222793	0.408	0.0262187	-0.84975	Calculated DO for femur	anthropometric	dexa	3,7-dimethyluric acid (umol/L)	nutrients	dietary biomarker	2	1	1	> BY & Bonf.	dexa	dietary biomarker	8670	1	Dietary Interview+Behavior	1
expo	URXMU6	DXAFMRK	0.0114208	0.0333537	0.789979	0.851272	0.342414	2.95945	2.95945	0.6621	2	2	9	2	-0.00238956	0.0161187	-0.148248	0.884	4.21928e-06	0.318665	2982	-0.00238956	0.884	0.0161187	-0.148248	Calculated K for femur	anthropometric	dexa	3,7-dimethyluric acid (umol/L)	nutrients	dietary biomarker	2	1	1	> BY & Bonf.	dexa	dietary biomarker	8670	1	Dietary Interview+Behavior	1
expo	URXMU6	DXXINA	-0.0136268	0.0187315	0.599611	0.525726	-0.727477	1.04363	1.04363	0.0418034	2	2	-3	-2	-0.0145093	0.0175499	-0.826746	0.42054	0.000155559	0.528656	2982	-0.0145093	0.42054	0.0175499	-0.826746	Intertrochanter area (cm^2)	anthropometric	dexa	3,7-dimethyluric acid (umol/L)	nutrients	dietary biomarker	2	1	1	> BY & Bonf.	dexa	dietary biomarker	8670	1	Dietary Interview+Behavior	1
expo	URXMU6	DXXINBMC	-0.0128511	0.0127348	0.497106	0.605484	-1.00913	0.372972	0.372972	0	2	2	-9	-2	-0.0155132	0.0205782	-0.753864	0.461882	0.000177831	0.471213	2982	-0.0155132	0.461882	0.0205782	-0.753864	Intertrochanter bone mineral content (gm)	anthropometric	dexa	3,7-dimethyluric acid (umol/L)	nutrients	dietary biomarker	2	1	1	> BY & Bonf.	dexa	dietary biomarker	8670	1	Dietary Interview+Behavior	1
expo	URXMU6	DXXINBMD	-0.014444	0.000108352	0.00477553	0.642457	-133.306	2.47295e-05	2.47295e-05	0	2	2	-9	-2	-0.0175413	0.0226534	-0.774333	0.450025	0.000227367	0.231539	2982	-0.0175413	0.450025	0.0226534	-0.774333	Intertrochanter bone mineral density (gm/cm^2)	anthropometric	dexa	3,7-dimethyluric acid (umol/L)	nutrients	dietary biomarker	2	1	1	> BY & Bonf.	dexa	dietary biomarker	8670	1	Dietary Interview+Behavior	1
expo	URXMU6	DXXNKA	0.0141769	0.00803717	0.328331	0.623807	1.76392	0.276124	0.276124	0	2	2	5	2	0.0105994	0.0160741	0.659404	0.519015	8.30162e-05	0.498269	2982	0.0105994	0.519015	0.0160741	0.659404	Femoral neck area (cm^2)	anthropometric	dexa	3,7-dimethyluric acid (umol/L)	nutrients	dietary biomarker	2	1	1	> BY & Bonf.	dexa	dietary biomarker	8670	1	Dietary Interview+Behavior	1
expo	URXMU6	DXXNKBMC	-0.0113027	0.00322623	0.177009	0.730136	-3.50337	0.0186505	0.0186505	0	2	2	-9	-2	-0.0144831	0.0242546	-0.597128	0.558778	0.000154998	0.303655	2982	-0.0144831	0.558778	0.0242546	-0.597128	Femoral neck bone mineral content (gm)	anthropometric	dexa	3,7-dimethyluric acid (umol/L)	nutrients	dietary biomarker	2	1	1	> BY & Bonf.	dexa	dietary biomarker	8670	1	Dietary Interview+Behavior	1
expo	URXMU6	DXXNKBMD	-0.0199818	0.00335128	0.105787	0.553248	-5.96245	0.020477	0.020477	0	2	2	-9	-2	-0.0248003	0.0238481	-1.03993	0.313835	0.000454482	0.209078	2982	-0.0248003	0.313835	0.0238481	-1.03993	Femoral neck bone mineral density (gm/cm^2)	anthropometric	dexa	3,7-dimethyluric acid (umol/L)	nutrients	dietary biomarker	2	1	1	> BY & Bonf.	dexa	dietary biomarker	8670	1	Dietary Interview+Behavior	1
expo	URXMU6	DXXOFA	-0.0145493	0.0170675	0.550598	0.474458	-0.852456	0.942076	0.942076	0	2	2	-3	-2	-0.0169123	0.0168416	-1.0042	0.33023	0.000211354	0.604168	2982	-0.0169123	0.33023	0.0168416	-1.0042	Total femur area (cm^2)	anthropometric	dexa	3,7-dimethyluric acid (umol/L)	nutrients	dietary biomarker	2	1	1	> BY & Bonf.	dexa	dietary biomarker	8670	1	Dietary Interview+Behavior	1
expo	URXMU6	DXXOFBMC	-0.0117698	0.0105428	0.465028	0.661609	-1.11638	0.2331	0.2331	0	2	2	-9	-2	-0.0140283	0.0216203	-0.648848	0.525641	0.000145416	0.459681	2982	-0.0140283	0.525641	0.0216203	-0.648848	Total femur bone mineral content (gm)	anthropometric	dexa	3,7-dimethyluric acid (umol/L)	nutrients	dietary biomarker	2	1	1	> BY & Bonf.	dexa	dietary biomarker	8670	1	Dietary Interview+Behavior	1
expo	URXMU6	DXXOFBMD	-0.00829247	0.00216431	0.16253	0.807162	-3.83147	0.00873328	0.00873328	0	2	2	-9	-2	-0.0118338	0.0238006	-0.497206	0.625807	0.000103479	0.216458	2982	-0.0118338	0.625807	0.0238006	-0.497206	Total femur bone mineral density (gm/cm^2)	anthropometric	dexa	3,7-dimethyluric acid (umol/L)	nutrients	dietary biomarker	2	1	1	> BY & Bonf.	dexa	dietary biomarker	8670	1	Dietary Interview+Behavior	1
expo	URXMU6	DXXTRA	-0.0216761	0.012503	0.333075	0.32064	-1.73367	0.53569	0.53569	0	2	2	-3	-2	-0.0247497	0.0169734	-1.45814	0.16415	0.000452631	0.556515	2982	-0.0247497	0.16415	0.0169734	-1.45814	Trochanter area (cm^2)	anthropometric	dexa	3,7-dimethyluric acid (umol/L)	nutrients	dietary biomarker	2	1	1	> BY & Bonf.	dexa	dietary biomarker	8670	1	Dietary Interview+Behavior	1
expo	URXMU6	DXXTRBMC	-0.00613055	0.00509126	0.441208	0.83137	-1.20413	0.0501591	0.0501591	0	2	2	-3	-2	-0.00811683	0.0227033	-0.357517	0.725377	4.8683e-05	0.403226	2982	-0.00811683	0.725377	0.0227033	-0.357517	Trochanter bone mineral content (gm)	anthropometric	dexa	3,7-dimethyluric acid (umol/L)	nutrients	dietary biomarker	2	1	1	> BY & Bonf.	dexa	dietary biomarker	8670	1	Dietary Interview+Behavior	1
expo	URXMU6	DXXTRBMD	0.00934554	0.00880077	0.480894	0.767074	1.0619	0.119771	0.119771	0	2	2	-5	0	0.00602927	0.025776	0.23391	0.818021	2.68617e-05	0.160922	2982	0.00602927	0.818021	0.025776	0.23391	Trochanter bone mineral density (gm/cm^2)	anthropometric	dexa	3,7-dimethyluric acid (umol/L)	nutrients	dietary biomarker	2	1	1	> BY & Bonf.	dexa	dietary biomarker	8670	1	Dietary Interview+Behavior	1
expo	URXMU6	DXXWDA	0.0308646	0.0165582	0.313473	0.309227	1.86401	0.499987	0.499987	0	2	2	9	2	0.0344455	0.0240168	1.43422	0.170765	0.000876736	0.0647594	2982	0.0344455	0.170765	0.0240168	1.43422	Ward's triangle area (cm^2)	anthropometric	dexa	3,7-dimethyluric acid (umol/L)	nutrients	dietary biomarker	2	1	1	> BY & Bonf.	dexa	dietary biomarker	8670	1	Dietary Interview+Behavior	1
expo	URXMU6	DXXWDBMC	-0.00657181	0.0224807	0.818942	0.940106	-0.292331	0.950469	0.950469	0	2	2	-9	-2	-0.0119821	0.0222163	-0.539337	0.597081	0.000106088	0.322132	2982	-0.0119821	0.597081	0.0222163	-0.539337	Ward's triangle bone mineral content (gm)	anthropometric	dexa	3,7-dimethyluric acid (umol/L)	nutrients	dietary biomarker	2	1	1	> BY & Bonf.	dexa	dietary biomarker	8670	1	Dietary Interview+Behavior	1
expo	URXMU6	DXXWDBMD	-0.0187565	0.0155057	0.439778	0.658045	-1.20965	0.399062	0.399062	0	2	2	-9	-2	-0.0242235	0.0235935	-1.0267	0.319834	0.000433588	0.330237	2982	-0.0242235	0.319834	0.0235935	-1.0267	Ward's triangle bone mineral density (gm/cm^2)	anthropometric	dexa	3,7-dimethyluric acid (umol/L)	nutrients	dietary biomarker	2	1	1	> BY & Bonf.	dexa	dietary biomarker	8670	1	Dietary Interview+Behavior	1
expo	URXMU7	DXAFMRD0	-0.0583908	0.0023699	0.0258242	0.0251743	-24.6385	0.0169649	0.0169649	0	2	2	-9	-2	-0.0563946	0.0165205	-3.41361	0.00355653	0.00258637	0.347924	2982	-0.0563946	0.00355653	0.0165205	-3.41361	Calculated DO for femur	anthropometric	dexa	1,3,7-trimethyluric acid (umol/L)	nutrients	dietary biomarker	2	0.245159	1	> BY & Bonf.	dexa	dietary biomarker	8670	1	Dietary Interview+Behavior	0.111248
expo	URXMU7	DXAFMRK	-0.0409801	0.00934961	0.1428	0.28162	-4.38309	0.115062	0.115062	0	2	2	-9	-2	-0.042307	0.0307076	-1.37774	0.187251	0.0014556	0.320095	2982	-0.042307	0.187251	0.0307076	-1.37774	Calculated K for femur	anthropometric	dexa	1,3,7-trimethyluric acid (umol/L)	nutrients	dietary biomarker	2	1	1	> BY & Bonf.	dexa	dietary biomarker	8670	1	Dietary Interview+Behavior	1
expo	URXMU7	DXXINA	-0.0137748	0.0169419	0.565409	0.471774	-0.81306	1.0869	1.0869	0.0799552	2	2	3	0	-0.0169496	0.0167299	-1.01313	0.326074	0.000233633	0.524308	2982	-0.0169496	0.326074	0.0167299	-1.01313	Intertrochanter area (cm^2)	anthropometric	dexa	1,3,7-trimethyluric acid (umol/L)	nutrients	dietary biomarker	2	1	1	> BY & Bonf.	dexa	dietary biomarker	8670	1	Dietary Interview+Behavior	1
expo	URXMU7	DXXINBMC	-0.0183977	0.0195461	0.519263	0.454091	-0.941243	1.29059	1.29059	0.22516	2	2	-3	0	-0.0130199	0.0180603	-0.720909	0.481367	0.000137857	0.472274	2982	-0.0130199	0.481367	0.0180603	-0.720909	Intertrochanter bone mineral content (gm)	anthropometric	dexa	1,3,7-trimethyluric acid (umol/L)	nutrients	dietary biomarker	2	1	1	> BY & Bonf.	dexa	dietary biomarker	8670	1	Dietary Interview+Behavior	1
expo	URXMU7	DXXINBMD	-0.004587	0.0105791	0.739545	0.901397	-0.433588	0.372892	0.372892	0	2	2	-5	0	0.00403724	0.0197091	0.204842	0.840279	1.32551e-05	0.236458	2982	0.00403724	0.840279	0.0197091	0.204842	Intertrochanter bone mineral density (gm/cm^2)	anthropometric	dexa	1,3,7-trimethyluric acid (umol/L)	nutrients	dietary biomarker	2	1	1	> BY & Bonf.	dexa	dietary biomarker	8670	1	Dietary Interview+Behavior	1
expo	URXMU7	DXXNKA	-0.0153827	0.0196329	0.576895	0.623424	-0.78352	1.28298	1.28298	0.220565	2	2	3	0	-0.0148179	0.0173638	-0.853377	0.406045	0.000178562	0.49095	2982	-0.0148179	0.406045	0.0173638	-0.853377	Femoral neck area (cm^2)	anthropometric	dexa	1,3,7-trimethyluric acid (umol/L)	nutrients	dietary biomarker	2	1	1	> BY & Bonf.	dexa	dietary biomarker	8670	1	Dietary Interview+Behavior	1
expo	URXMU7	DXXNKBMC	-0.00436703	0.0057114	0.584421	0.857067	-0.764616	0.0998856	0.0998856	0	2	2	-9	-2	-0.00326907	0.0181988	-0.17963	0.859698	8.69088e-06	0.307172	2982	-0.00326907	0.859698	0.0181988	-0.17963	Femoral neck bone mineral content (gm)	anthropometric	dexa	1,3,7-trimethyluric acid (umol/L)	nutrients	dietary biomarker	2	1	1	> BY & Bonf.	dexa	dietary biomarker	8670	1	Dietary Interview+Behavior	1
expo	URXMU7	DXXNKBMD	0.00685898	0.0183046	0.771759	0.830074	0.374715	0.788615	0.788615	0	2	2	-5	0	0.0114496	0.0205825	0.556278	0.585718	0.00010661	0.211015	2982	0.0114496	0.585718	0.0205825	0.556278	Femoral neck bone mineral density (gm/cm^2)	anthropometric	dexa	1,3,7-trimethyluric acid (umol/L)	nutrients	dietary biomarker	2	1	1	> BY & Bonf.	dexa	dietary biomarker	8670	1	Dietary Interview+Behavior	1
expo	URXMU7	DXXOFA	-0.0173541	0.0149809	0.453358	0.366528	-1.15842	0.991826	0.991826	0	2	2	1	0	-0.0183355	0.0147541	-1.24274	0.23187	0.000273402	0.596741	2982	-0.0183355	0.23187	0.0147541	-1.24274	Total femur area (cm^2)	anthropometric	dexa	1,3,7-trimethyluric acid (umol/L)	nutrients	dietary biomarker	2	1	1	> BY & Bonf.	dexa	dietary biomarker	8670	1	Dietary Interview+Behavior	1
expo	URXMU7	DXXOFBMC	-0.0170207	0.0174897	0.508651	0.459606	-0.973184	1.20602	1.20602	0.170824	2	2	-3	0	-0.0118357	0.016501	-0.717276	0.483545	0.000113922	0.460782	2982	-0.0118357	0.483545	0.016501	-0.717276	Total femur bone mineral content (gm)	anthropometric	dexa	1,3,7-trimethyluric acid (umol/L)	nutrients	dietary biomarker	2	1	1	> BY & Bonf.	dexa	dietary biomarker	8670	1	Dietary Interview+Behavior	1
expo	URXMU7	DXXOFBMD	-0.000859874	0.0100134	0.945466	0.973714	-0.0858725	0.343009	0.343009	0	2	2	-5	-2	0.00721407	0.0199203	0.362146	0.721982	4.2323e-05	0.221006	2982	0.00721407	0.721982	0.0199203	0.362146	Total femur bone mineral density (gm/cm^2)	anthropometric	dexa	1,3,7-trimethyluric acid (umol/L)	nutrients	dietary biomarker	2	1	1	> BY & Bonf.	dexa	dietary biomarker	8670	1	Dietary Interview+Behavior	1
expo	URXMU7	DXXTRA	-0.0133061	0.0135599	0.506014	0.460176	-0.981282	0.730204	0.730204	0	2	2	3	0	-0.0181697	0.016173	-1.12346	0.277819	0.000268479	0.545756	2982	-0.0181697	0.277819	0.016173	-1.12346	Trochanter area (cm^2)	anthropometric	dexa	1,3,7-trimethyluric acid (umol/L)	nutrients	dietary biomarker	2	1	1	> BY & Bonf.	dexa	dietary biomarker	8670	1	Dietary Interview+Behavior	1
expo	URXMU7	DXXTRBMC	-0.00794618	0.0124696	0.63881	0.638261	-0.637245	0.657276	0.657276	0	2	2	-1	0	-0.0103191	0.0146632	-0.703744	0.491708	8.65968e-05	0.401989	2982	-0.0103191	0.491708	0.0146632	-0.703744	Trochanter bone mineral content (gm)	anthropometric	dexa	1,3,7-trimethyluric acid (umol/L)	nutrients	dietary biomarker	2	1	1	> BY & Bonf.	dexa	dietary biomarker	8670	1	Dietary Interview+Behavior	1
expo	URXMU7	DXXTRBMD	0.0121513	0.000494461	0.025891	0.618138	24.5749	0.000821829	0.000821829	0	2	2	1	0	0.0127593	0.0178561	0.714561	0.485176	0.000132395	0.162337	2982	0.0127593	0.485176	0.0178561	0.714561	Trochanter bone mineral density (gm/cm^2)	anthropometric	dexa	1,3,7-trimethyluric acid (umol/L)	nutrients	dietary biomarker	2	1	1	> BY & Bonf.	dexa	dietary biomarker	8670	1	Dietary Interview+Behavior	1
expo	URXMU7	DXXWDA	-0.00829759	0.0124282	0.625237	0.780373	-0.66764	0.320808	0.320808	0	2	2	-9	-2	-0.00442847	0.0219095	-0.202126	0.842366	1.59486e-05	0.0608575	2982	-0.00442847	0.842366	0.0219095	-0.202126	Ward's triangle area (cm^2)	anthropometric	dexa	1,3,7-trimethyluric acid (umol/L)	nutrients	dietary biomarker	2	1	1	> BY & Bonf.	dexa	dietary biomarker	8670	1	Dietary Interview+Behavior	1
expo	URXMU7	DXXWDBMC	-0.0061513	0.00940566	0.631281	0.801156	-0.654	0.27092	0.27092	0	2	2	-9	-2	-0.00292545	0.017953	-0.16295	0.872598	6.9599e-06	0.303437	2982	-0.00292545	0.872598	0.017953	-0.16295	Ward's triangle bone mineral content (gm)	anthropometric	dexa	1,3,7-trimethyluric acid (umol/L)	nutrients	dietary biomarker	2	1	1	> BY & Bonf.	dexa	dietary biomarker	8670	1	Dietary Interview+Behavior	1
expo	URXMU7	DXXWDBMD	-0.00468568	0.0093288	0.703672	0.835897	-0.502281	0.244585	0.244585	0	2	2	-9	-2	-0.0027611	0.0182647	-0.151171	0.88173	6.19982e-06	0.313001	2982	-0.0027611	0.88173	0.0182647	-0.151171	Ward's triangle bone mineral density (gm/cm^2)	anthropometric	dexa	1,3,7-trimethyluric acid (umol/L)	nutrients	dietary biomarker	2	1	1	> BY & Bonf.	dexa	dietary biomarker	8670	1	Dietary Interview+Behavior	1
expo	URXMX1	DXAFMRD0	0.0249035	0.0105918	0.256008	0.337478	2.3512	0.285228	0.285228	0	2	2	1	0	0.0267698	0.0199637	1.34092	0.198673	0.000565813	0.357137	2982	0.0267698	0.198673	0.0199637	1.34092	Calculated DO for femur	anthropometric	dexa	1-methylxanthine (umol/L)	nutrients	dietary biomarker	2	1	1	> BY & Bonf.	dexa	dietary biomarker	8670	1	Dietary Interview+Behavior	1
expo	URXMX1	DXAFMRK	-0.00438096	0.0250685	0.889857	0.733609	-0.17476	1.07512	1.07512	0.0698683	2	2	-3	-2	-0.0200447	0.0279395	-0.717432	0.483451	0.000317234	0.318898	2982	-0.0200447	0.483451	0.0279395	-0.717432	Calculated K for femur	anthropometric	dexa	1-methylxanthine (umol/L)	nutrients	dietary biomarker	2	1	1	> BY & Bonf.	dexa	dietary biomarker	8670	1	Dietary Interview+Behavior	1
expo	URXMX1	DXXINA	-0.0200355	0.0100563	0.296145	0.255071	-1.99234	0.561305	0.561305	0	2	2	3	0	-0.0221272	0.0140434	-1.57563	0.134675	0.000386575	0.523536	2982	-0.0221272	0.134675	0.0140434	-1.57563	Intertrochanter area (cm^2)	anthropometric	dexa	1-methylxanthine (umol/L)	nutrients	dietary biomarker	2	1	1	> BY & Bonf.	dexa	dietary biomarker	8670	1	Dietary Interview+Behavior	1
expo	URXMX1	DXXINBMC	-0.0402774	0.0215057	0.312217	0.0462345	-1.87287	2.02473	2.02473	0.506107	2	2	-3	0	-0.0409518	0.0155122	-2.63997	0.0178302	0.00132412	0.47364	2982	-0.0409518	0.0178302	0.0155122	-2.63997	Intertrochanter bone mineral content (gm)	anthropometric	dexa	1-methylxanthine (umol/L)	nutrients	dietary biomarker	2	0.863194	1	> BY & Bonf.	dexa	dietary biomarker	8670	1	Dietary Interview+Behavior	0.569852
expo	URXMX1	DXXINBMD	-0.0450108	0.0259088	0.332503	0.0531779	-1.73728	2.32348	2.32348	0.569611	2	2	-5	0	-0.041555	0.0173033	-2.40156	0.0288296	0.00136341	0.23824	2982	-0.041555	0.0288296	0.0173033	-2.40156	Intertrochanter bone mineral density (gm/cm^2)	anthropometric	dexa	1-methylxanthine (umol/L)	nutrients	dietary biomarker	2	1	1	> BY & Bonf.	dexa	dietary biomarker	8670	1	Dietary Interview+Behavior	0.678146
expo	URXMX1	DXXNKA	-0.00463365	0.0162013	0.822658	0.901302	-0.286005	0.786094	0.786094	0	2	2	5	0	-0.00805002	0.0185594	-0.433743	0.670267	5.11654e-05	0.487512	2982	-0.00805002	0.670267	0.0185594	-0.433743	Femoral neck area (cm^2)	anthropometric	dexa	1-methylxanthine (umol/L)	nutrients	dietary biomarker	2	1	1	> BY & Bonf.	dexa	dietary biomarker	8670	1	Dietary Interview+Behavior	1
expo	URXMX1	DXXNKBMC	-0.0343807	0.00868187	0.157468	0.206998	-3.96006	0.194692	0.194692	0	2	2	-7	-2	-0.0348204	0.019662	-1.77095	0.0956144	0.000957303	0.308342	2982	-0.0348204	0.0956144	0.019662	-1.77095	Femoral neck bone mineral content (gm)	anthropometric	dexa	1-methylxanthine (umol/L)	nutrients	dietary biomarker	2	1	1	> BY & Bonf.	dexa	dietary biomarker	8670	1	Dietary Interview+Behavior	1
expo	URXMX1	DXXNKBMD	-0.0334264	0.0194394	0.335339	0.183431	-1.71951	1.05798	1.05798	0.0548019	2	2	-9	-2	-0.0323889	0.0187795	-1.72469	0.103844	0.000828274	0.211468	2982	-0.0323889	0.103844	0.0187795	-1.72469	Femoral neck bone mineral density (gm/cm^2)	anthropometric	dexa	1-methylxanthine (umol/L)	nutrients	dietary biomarker	2	1	1	> BY & Bonf.	dexa	dietary biomarker	8670	1	Dietary Interview+Behavior	1
expo	URXMX1	DXXOFA	-0.0167552	0.00869326	0.304689	0.337823	-1.92738	0.440142	0.440142	0	2	2	5	0	-0.0172715	0.0132247	-1.306	0.210017	0.000235528	0.594798	2982	-0.0172715	0.210017	0.0132247	-1.306	Total femur area (cm^2)	anthropometric	dexa	1-methylxanthine (umol/L)	nutrients	dietary biomarker	2	1	1	> BY & Bonf.	dexa	dietary biomarker	8670	1	Dietary Interview+Behavior	1
expo	URXMX1	DXXOFBMC	-0.0403586	0.0198308	0.290755	0.0457467	-2.03515	1.716	1.716	0.417249	2	2	-3	0	-0.041579	0.0152693	-2.72305	0.015044	0.00136499	0.46221	2982	-0.041579	0.015044	0.0152693	-2.72305	Total femur bone mineral content (gm)	anthropometric	dexa	1-methylxanthine (umol/L)	nutrients	dietary biomarker	2	0.755415	1	> BY & Bonf.	dexa	dietary biomarker	8670	1	Dietary Interview+Behavior	0.48609
expo	URXMX1	DXXOFBMD	-0.0519056	0.0235979	0.271645	0.0294766	-2.19958	1.9665	1.9665	0.491482	2	2	-7	-2	-0.0458531	0.0176354	-2.60006	0.0193383	0.00166004	0.22235	2982	-0.0458531	0.0193383	0.0176354	-2.60006	Total femur bone mineral density (gm/cm^2)	anthropometric	dexa	1-methylxanthine (umol/L)	nutrients	dietary biomarker	2	0.917616	1	> BY & Bonf.	dexa	dietary biomarker	8670	1	Dietary Interview+Behavior	0.505862
expo	URXMX1	DXXTRA	-0.00598659	0.00815801	0.596974	0.736612	-0.733829	0.248554	0.248554	0	2	2	5	0	-0.00806536	0.0167828	-0.480573	0.637325	5.13605e-05	0.542665	2982	-0.00806536	0.637325	0.0167828	-0.480573	Trochanter area (cm^2)	anthropometric	dexa	1-methylxanthine (umol/L)	nutrients	dietary biomarker	2	1	1	> BY & Bonf.	dexa	dietary biomarker	8670	1	Dietary Interview+Behavior	1
expo	URXMX1	DXXTRBMC	-0.0350735	0.0144218	0.248355	0.102909	-2.43197	0.780169	0.780169	0	2	2	-1	0	-0.0398966	0.0165566	-2.40971	0.0283653	0.00125676	0.403741	2982	-0.0398966	0.0283653	0.0165566	-2.40971	Trochanter bone mineral content (gm)	anthropometric	dexa	1-methylxanthine (umol/L)	nutrients	dietary biomarker	2	1	1	> BY & Bonf.	dexa	dietary biomarker	8670	1	Dietary Interview+Behavior	0.898017
expo	URXMX1	DXXTRBMD	-0.0505363	0.0130198	0.160523	0.0436451	-3.88149	0.525376	0.525376	0	2	2	-9	-2	-0.0490047	0.0179031	-2.73722	0.0146129	0.00189608	0.163181	2982	-0.0490047	0.0146129	0.0179031	-2.73722	Trochanter bone mineral density (gm/cm^2)	anthropometric	dexa	1-methylxanthine (umol/L)	nutrients	dietary biomarker	2	0.738501	1	> BY & Bonf.	dexa	dietary biomarker	8670	1	Dietary Interview+Behavior	0.438436
expo	URXMX1	DXXWDA	-0.00131268	0.0360884	0.976854	0.930452	-0.036374	2.41655	2.41655	0.586187	2	2	-9	-2	0.00495886	0.0231765	0.213961	0.83328	1.94154e-05	0.0626591	2982	0.00495886	0.83328	0.0231765	0.213961	Ward's triangle area (cm^2)	anthropometric	dexa	1-methylxanthine (umol/L)	nutrients	dietary biomarker	2	1	1	> BY & Bonf.	dexa	dietary biomarker	8670	1	Dietary Interview+Behavior	1
expo	URXMX1	DXXWDBMC	-0.0281596	0.0285852	0.504775	0.22384	-0.985112	2.66173	2.66173	0.624304	2	2	-9	-2	-0.0224705	0.0170216	-1.32012	0.20537	0.000398665	0.310546	2982	-0.0224705	0.20537	0.0170216	-1.32012	Ward's triangle bone mineral content (gm)	anthropometric	dexa	1-methylxanthine (umol/L)	nutrients	dietary biomarker	2	1	1	> BY & Bonf.	dexa	dietary biomarker	8670	1	Dietary Interview+Behavior	1
expo	URXMX1	DXXWDBMD	-0.0273823	0.0210706	0.417535	0.211002	-1.29955	1.42805	1.42805	0.299744	2	2	-9	-2	-0.0285999	0.0169745	-1.68488	0.111414	0.00064582	0.319479	2982	-0.0285999	0.111414	0.0169745	-1.68488	Ward's triangle bone mineral density (gm/cm^2)	anthropometric	dexa	1-methylxanthine (umol/L)	nutrients	dietary biomarker	2	1	1	> BY & Bonf.	dexa	dietary biomarker	8670	1	Dietary Interview+Behavior	1
expo	URXMX2	DXAFMRD0	0.00370562	0.0116515	0.803971	0.914049	0.318038	0.105957	0.105957	0	2	2	9	2	0.00763659	0.0324716	0.235177	0.817055	4.47181e-05	0.361638	2982	0.00763659	0.817055	0.0324716	0.235177	Calculated DO for femur	anthropometric	dexa	3-methylxanthine (umol/L)	nutrients	dietary biomarker	2	1	1	> BY & Bonf.	dexa	dietary biomarker	8670	1	Dietary Interview+Behavior	1
expo	URXMX2	DXAFMRK	0.0247858	0.0431871	0.668309	0.741051	0.573916	3.90032	3.90032	0.743611	2	2	9	2	-0.00555305	0.0211063	-0.263099	0.795832	2.36454e-05	0.316426	2982	-0.00555305	0.795832	0.0211063	-0.263099	Calculated K for femur	anthropometric	dexa	3-methylxanthine (umol/L)	nutrients	dietary biomarker	2	1	1	> BY & Bonf.	dexa	dietary biomarker	8670	1	Dietary Interview+Behavior	1
expo	URXMX2	DXXINA	-0.01252	0.0157	0.571437	0.50226	-0.797451	0.915166	0.915166	0	2	2	-3	-2	-0.0149532	0.015916	-0.939506	0.361439	0.000171455	0.529351	2982	-0.0149532	0.361439	0.015916	-0.939506	Intertrochanter area (cm^2)	anthropometric	dexa	3-methylxanthine (umol/L)	nutrients	dietary biomarker	2	1	1	> BY & Bonf.	dexa	dietary biomarker	8670	1	Dietary Interview+Behavior	1
expo	URXMX2	DXXINBMC	-0.0242423	0.0206317	0.448886	0.204817	-1.17501	1.56923	1.56923	0.362745	2	2	-9	-2	-0.0325756	0.017072	-1.90813	0.0744834	0.00081371	0.47023	2982	-0.0325756	0.0744834	0.017072	-1.90813	Intertrochanter bone mineral content (gm)	anthropometric	dexa	3-methylxanthine (umol/L)	nutrients	dietary biomarker	2	1	1	> BY & Bonf.	dexa	dietary biomarker	8670	1	Dietary Interview+Behavior	1
expo	URXMX2	DXXINBMD	-0.0379104	0.0161768	0.25676	0.0318412	-2.34351	1.42492	1.42492	0.298206	2	2	-9	-2	-0.0473798	0.0152387	-3.10918	0.00674889	0.00172136	0.226925	2982	-0.0473798	0.00674889	0.0152387	-3.10918	Intertrochanter bone mineral density (gm/cm^2)	anthropometric	dexa	3-methylxanthine (umol/L)	nutrients	dietary biomarker	2	0.405809	1	> BY & Bonf.	dexa	dietary biomarker	8670	1	Dietary Interview+Behavior	0.233458
expo	URXMX2	DXXNKA	0.0069813	0.00458224	0.36977	0.803687	1.52356	0.0902292	0.0902292	0	2	2	-1	0	0.00428947	0.0156777	0.273603	0.78789	1.41088e-05	0.49815	2982	0.00428947	0.78789	0.0156777	0.273603	Femoral neck area (cm^2)	anthropometric	dexa	3-methylxanthine (umol/L)	nutrients	dietary biomarker	2	1	1	> BY & Bonf.	dexa	dietary biomarker	8670	1	Dietary Interview+Behavior	1
expo	URXMX2	DXXNKBMC	-0.0341874	0.0134034	0.237866	0.193859	-2.55066	0.476019	0.476019	0	2	2	-9	-2	-0.0377342	0.0196861	-1.91679	0.0733012	0.00109183	0.297556	2982	-0.0377342	0.0733012	0.0196861	-1.91679	Femoral neck bone mineral content (gm)	anthropometric	dexa	3-methylxanthine (umol/L)	nutrients	dietary biomarker	2	1	1	> BY & Bonf.	dexa	dietary biomarker	8670	1	Dietary Interview+Behavior	1
expo	URXMX2	DXXNKBMD	-0.0444458	0.0109667	0.154006	0.0680603	-4.05279	0.383236	0.383236	0	2	2	-9	-2	-0.0491791	0.0177605	-2.76902	0.0136879	0.00185458	0.198704	2982	-0.0491791	0.0136879	0.0177605	-2.76902	Femoral neck bone mineral density (gm/cm^2)	anthropometric	dexa	3-methylxanthine (umol/L)	nutrients	dietary biomarker	2	0.702122	1	> BY & Bonf.	dexa	dietary biomarker	8670	1	Dietary Interview+Behavior	0.511613
expo	URXMX2	DXXOFA	-0.0157467	0.0156893	0.498837	0.407569	-1.00366	0.947657	0.947657	0	2	2	-3	-2	-0.0187631	0.0156895	-1.1959	0.249158	0.000269958	0.605105	2982	-0.0187631	0.249158	0.0156895	-1.1959	Total femur area (cm^2)	anthropometric	dexa	3-methylxanthine (umol/L)	nutrients	dietary biomarker	2	1	1	> BY & Bonf.	dexa	dietary biomarker	8670	1	Dietary Interview+Behavior	1
expo	URXMX2	DXXOFBMC	-0.0253373	0.0211535	0.442862	0.211243	-1.19779	1.5246	1.5246	0.344091	2	2	-9	-2	-0.0324342	0.0173705	-1.8672	0.0803051	0.000806659	0.45841	2982	-0.0324342	0.0803051	0.0173705	-1.8672	Total femur bone mineral content (gm)	anthropometric	dexa	3-methylxanthine (umol/L)	nutrients	dietary biomarker	2	1	1	> BY & Bonf.	dexa	dietary biomarker	8670	1	Dietary Interview+Behavior	1
expo	URXMX2	DXXOFBMD	-0.0348563	0.0169176	0.287663	0.0764452	-2.06036	1.23815	1.23815	0.192343	2	2	-9	-2	-0.0417855	0.0158664	-2.63358	0.0180639	0.00133886	0.210624	2982	-0.0417855	0.0180639	0.0158664	-2.63358	Total femur bone mineral density (gm/cm^2)	anthropometric	dexa	3-methylxanthine (umol/L)	nutrients	dietary biomarker	2	0.871682	1	> BY & Bonf.	dexa	dietary biomarker	8670	1	Dietary Interview+Behavior	0.487282
expo	URXMX2	DXXTRA	-0.0224391	0.0137023	0.349	0.258003	-1.63762	0.747871	0.747871	0	2	2	-3	-2	-0.0275228	0.0161658	-1.70254	0.107999	0.000580859	0.557927	2982	-0.0275228	0.107999	0.0161658	-1.70254	Trochanter area (cm^2)	anthropometric	dexa	3-methylxanthine (umol/L)	nutrients	dietary biomarker	2	1	1	> BY & Bonf.	dexa	dietary biomarker	8670	1	Dietary Interview+Behavior	1
expo	URXMX2	DXXTRBMC	-0.02133	0.020782	0.491715	0.309836	-1.02637	1.38816	1.38816	0.279624	2	2	-7	-2	-0.0256275	0.0174879	-1.46544	0.162176	0.000503612	0.402775	2982	-0.0256275	0.162176	0.0174879	-1.46544	Trochanter bone mineral content (gm)	anthropometric	dexa	3-methylxanthine (umol/L)	nutrients	dietary biomarker	2	1	1	> BY & Bonf.	dexa	dietary biomarker	8670	1	Dietary Interview+Behavior	1
expo	URXMX2	DXXTRBMD	-0.0169734	0.014737	0.455178	0.425063	-1.15175	0.689429	0.689429	0	2	2	-9	-2	-0.022243	0.0179387	-1.23994	0.232875	0.000379375	0.156867	2982	-0.022243	0.232875	0.0179387	-1.23994	Trochanter bone mineral density (gm/cm^2)	anthropometric	dexa	3-methylxanthine (umol/L)	nutrients	dietary biomarker	2	1	1	> BY & Bonf.	dexa	dietary biomarker	8670	1	Dietary Interview+Behavior	1
expo	URXMX2	DXXWDA	0.023054	0.000699165	0.0193011	0.438761	32.9736	0.00114919	0.00114919	0	2	2	7	2	0.0259645	0.0208528	1.24513	0.231012	0.000516944	0.0649562	2982	0.0259645	0.231012	0.0208528	1.24513	Ward's triangle area (cm^2)	anthropometric	dexa	3-methylxanthine (umol/L)	nutrients	dietary biomarker	2	1	1	> BY & Bonf.	dexa	dietary biomarker	8670	1	Dietary Interview+Behavior	1
expo	URXMX2	DXXWDBMC	-0.0232552	0.00126085	0.0344824	0.383781	-18.4441	0.00500152	0.00500152	0	2	2	-9	-2	-0.0275626	0.0173339	-1.5901	0.131374	0.000582539	0.312475	2982	-0.0275626	0.131374	0.0173339	-1.5901	Ward's triangle bone mineral content (gm)	anthropometric	dexa	3-methylxanthine (umol/L)	nutrients	dietary biomarker	2	1	1	> BY & Bonf.	dexa	dietary biomarker	8670	1	Dietary Interview+Behavior	1
expo	URXMX2	DXXWDBMD	-0.0334363	0.00224814	0.0427398	0.194966	-14.8729	0.0162398	0.0162398	0	2	2	-9	-2	-0.0396032	0.0175379	-2.25815	0.0382596	0.00120266	0.318992	2982	-0.0396032	0.0382596	0.0175379	-2.25815	Ward's triangle bone mineral density (gm/cm^2)	anthropometric	dexa	3-methylxanthine (umol/L)	nutrients	dietary biomarker	2	1	1	> BY & Bonf.	dexa	dietary biomarker	8670	1	Dietary Interview+Behavior	1
expo	URXMX3	DXAFMRD0	0.0239906	0.0143277	0.342739	0.607392	1.67443	0.153114	0.153114	0	2	2	9	2	0.0285881	0.0335295	0.852627	0.406449	0.000638378	0.361006	2982	0.0285881	0.406449	0.0335295	0.852627	Calculated DO for femur	anthropometric	dexa	7-methylxanthine (umol/L)	nutrients	dietary biomarker	2	1	1	> BY & Bonf.	dexa	dietary biomarker	8670	1	Dietary Interview+Behavior	1
expo	URXMX3	DXAFMRK	0.0345636	0.0322821	0.47828	0.420474	1.07067	2.26404	2.26404	0.558312	2	2	9	2	0.0117405	0.0197984	0.593	0.561471	0.000107666	0.316641	2982	0.0117405	0.561471	0.0197984	0.593	Calculated K for femur	anthropometric	dexa	7-methylxanthine (umol/L)	nutrients	dietary biomarker	2	1	1	> BY & Bonf.	dexa	dietary biomarker	8670	1	Dietary Interview+Behavior	1
expo	URXMX3	DXXINA	-0.0135659	0.0184225	0.595922	0.50288	-0.736376	1.23431	1.23431	0.189828	2	2	-3	-2	-0.0122039	0.0162582	-0.750627	0.463774	0.000116333	0.529558	2982	-0.0122039	0.463774	0.0162582	-0.750627	Intertrochanter area (cm^2)	anthropometric	dexa	7-methylxanthine (umol/L)	nutrients	dietary biomarker	2	1	1	> BY & Bonf.	dexa	dietary biomarker	8670	1	Dietary Interview+Behavior	1
expo	URXMX3	DXXINBMC	-0.0286785	0.0202791	0.391831	0.174964	-1.41419	1.36275	1.36275	0.266192	2	2	-9	-2	-0.0353807	0.0173643	-2.03756	0.0584836	0.000977777	0.472335	2982	-0.0353807	0.0584836	0.0173643	-2.03756	Intertrochanter bone mineral content (gm)	anthropometric	dexa	7-methylxanthine (umol/L)	nutrients	dietary biomarker	2	1	1	> BY & Bonf.	dexa	dietary biomarker	8670	1	Dietary Interview+Behavior	1
expo	URXMX3	DXXINBMD	-0.0467329	0.0147941	0.195179	0.0220609	-3.15888	0.957	0.957	0	2	2	-9	-2	-0.0566812	0.0162232	-3.49384	0.00300233	0.00250949	0.23006	2982	-0.0566812	0.00300233	0.0162232	-3.49384	Intertrochanter bone mineral density (gm/cm^2)	anthropometric	dexa	7-methylxanthine (umol/L)	nutrients	dietary biomarker	2	0.213877	1	> BY & Bonf.	dexa	dietary biomarker	8670	1	Dietary Interview+Behavior	0.117704
expo	URXMX3	DXXNKA	0.00841637	0.0102309	0.561753	0.81164	0.822644	0.460291	0.460291	0	2	2	5	2	0.00536601	0.0151778	0.353542	0.728297	2.2491e-05	0.498051	2982	0.00536601	0.728297	0.0151778	0.353542	Femoral neck area (cm^2)	anthropometric	dexa	7-methylxanthine (umol/L)	nutrients	dietary biomarker	2	1	1	> BY & Bonf.	dexa	dietary biomarker	8670	1	Dietary Interview+Behavior	1
expo	URXMX3	DXXNKBMC	-0.0355737	0.00943243	0.165004	0.206662	-3.77142	0.210546	0.210546	0	2	2	-9	-2	-0.0402157	0.0205122	-1.96057	0.067578	0.00126327	0.303345	2982	-0.0402157	0.067578	0.0205122	-1.96057	Femoral neck bone mineral content (gm)	anthropometric	dexa	7-methylxanthine (umol/L)	nutrients	dietary biomarker	2	1	1	> BY & Bonf.	dexa	dietary biomarker	8670	1	Dietary Interview+Behavior	1
expo	URXMX3	DXXNKBMD	-0.0486343	0.00403614	0.052712	0.0712066	-12.0497	0.0455842	0.0455842	0	2	2	-9	-2	-0.0539018	0.0186878	-2.88433	0.0107861	0.00226941	0.206974	2982	-0.0539018	0.0107861	0.0186878	-2.88433	Femoral neck bone mineral density (gm/cm^2)	anthropometric	dexa	7-methylxanthine (umol/L)	nutrients	dietary biomarker	2	0.58483	1	> BY & Bonf.	dexa	dietary biomarker	8670	1	Dietary Interview+Behavior	0.428575
expo	URXMX3	DXXOFA	-0.0142801	0.0174974	0.564236	0.452138	-0.816126	1.27984	1.27984	0.21865	2	2	-3	-2	-0.013375	0.0151254	-0.884273	0.389644	0.000139731	0.605175	2982	-0.013375	0.389644	0.0151254	-0.884273	Total femur area (cm^2)	anthropometric	dexa	7-methylxanthine (umol/L)	nutrients	dietary biomarker	2	1	1	> BY & Bonf.	dexa	dietary biomarker	8670	1	Dietary Interview+Behavior	1
expo	URXMX3	DXXOFBMC	-0.0288807	0.0193108	0.375202	0.191619	-1.49558	1.16253	1.16253	0.139808	2	2	-9	-2	-0.0349612	0.0178251	-1.96135	0.0674806	0.000954726	0.46067	2982	-0.0349612	0.0674806	0.0178251	-1.96135	Total femur bone mineral content (gm)	anthropometric	dexa	7-methylxanthine (umol/L)	nutrients	dietary biomarker	2	1	1	> BY & Bonf.	dexa	dietary biomarker	8670	1	Dietary Interview+Behavior	1
expo	URXMX3	DXXOFBMD	-0.0439082	0.0138961	0.195128	0.0587686	-3.15976	0.650553	0.650553	0	2	2	-9	-2	-0.0524229	0.017802	-2.94478	0.00951326	0.00214659	0.214751	2982	-0.0524229	0.00951326	0.017802	-2.94478	Total femur bone mineral density (gm/cm^2)	anthropometric	dexa	7-methylxanthine (umol/L)	nutrients	dietary biomarker	2	0.530959	1	> BY & Bonf.	dexa	dietary biomarker	8670	1	Dietary Interview+Behavior	0.300775
expo	URXMX3	DXXTRA	-0.0148834	0.0120745	0.433903	0.402618	-1.23264	0.691961	0.691961	0	2	2	-3	-2	-0.0175488	0.0144926	-1.21088	0.243524	0.000240547	0.557692	2982	-0.0175488	0.243524	0.0144926	-1.21088	Trochanter area (cm^2)	anthropometric	dexa	7-methylxanthine (umol/L)	nutrients	dietary biomarker	2	1	1	> BY & Bonf.	dexa	dietary biomarker	8670	1	Dietary Interview+Behavior	1
