## Supplementary Table 1-9 for "An atlas of exposome-phenome associations in health and disease risk" (part 33 of 47)

### Sheet: Table S1 (continued)
term_name	evarname	pvarname	estimate.uwls	std.error.uwls	p.value.uwls	p.value.stouffer	statistic.uwls	h.squared.uwls	Q.uwls	i.squared.uwls	k.uwls	model_number	model_concordance	model_concordance_1_2	estimate	std.error	statistic	p.value	rsq_adjusted_base_diff	rsq_adjusted_diff	total_n	estimate_overall	p.value_overall	std.error_overall	statistic_overall	pvardesc	pcategory	psubcategory	evardesc	ecategory	esubcategory	nobs	pval_BY	pvalue_bonferroni	sig_levels	pnewsubcategory	enewsubcategory	n	super_ecat_number	super_ecat_name	pval_BY_pheno
expo	URXMX3	DXXTRBMC	-0.0223986	0.016358	0.401568	0.320089	-1.36927	0.795519	0.795519	0	2	2	-9	-2	-0.0271164	0.0182053	-1.48948	0.155808	0.000574344	0.403969	2982	-0.0271164	0.155808	0.0182053	-1.48948	Trochanter bone mineral content (gm)	anthropometric	dexa	7-methylxanthine (umol/L)	nutrients	dietary biomarker	2	1	1	> BY & Bonf.	dexa	dietary biomarker	8670	1	Dietary Interview+Behavior	1
expo	URXMX3	DXXTRBMD	-0.0284871	0.0112901	0.240218	0.275824	-2.52319	0.323396	0.323396	0	2	2	-9	-2	-0.035392	0.0204422	-1.73133	0.102627	0.000978403	0.159559	2982	-0.035392	0.102627	0.0204422	-1.73133	Trochanter bone mineral density (gm/cm^2)	anthropometric	dexa	7-methylxanthine (umol/L)	nutrients	dietary biomarker	2	1	1	> BY & Bonf.	dexa	dietary biomarker	8670	1	Dietary Interview+Behavior	1
expo	URXMX3	DXXWDA	0.0302534	0.00586113	0.121826	0.320781	5.1617	0.0714042	0.0714042	0	2	2	9	2	0.0332252	0.0221433	1.50046	0.152968	0.000862267	0.064879	2982	0.0332252	0.152968	0.0221433	1.50046	Ward's triangle area (cm^2)	anthropometric	dexa	7-methylxanthine (umol/L)	nutrients	dietary biomarker	2	1	1	> BY & Bonf.	dexa	dietary biomarker	8670	1	Dietary Interview+Behavior	1
expo	URXMX3	DXXWDBMC	-0.0264146	0.0106589	0.244168	0.395627	-2.47819	0.336152	0.336152	0	2	2	-9	-2	-0.0288199	0.0177506	-1.62361	0.123995	0.000648773	0.320677	2982	-0.0288199	0.123995	0.0177506	-1.62361	Ward's triangle bone mineral content (gm)	anthropometric	dexa	7-methylxanthine (umol/L)	nutrients	dietary biomarker	2	1	1	> BY & Bonf.	dexa	dietary biomarker	8670	1	Dietary Interview+Behavior	1
expo	URXMX3	DXXWDBMD	-0.0388468	0.00557747	0.090783	0.185392	-6.96495	0.0909817	0.0909817	0	2	2	-9	-2	-0.0425277	0.0183538	-2.31711	0.0340783	0.0014127	0.32861	2982	-0.0425277	0.0340783	0.0183538	-2.31711	Ward's triangle bone mineral density (gm/cm^2)	anthropometric	dexa	7-methylxanthine (umol/L)	nutrients	dietary biomarker	2	1	1	> BY & Bonf.	dexa	dietary biomarker	8670	1	Dietary Interview+Behavior	0.992091
expo	URXMX4	DXAFMRD0	-0.0450107	0.0195714	0.261113	0.13255	-2.29982	1.02793	1.02793	0.0271686	2	2	-9	-2	-0.0402444	0.0177025	-2.27337	0.0371364	0.00137973	0.344151	2982	-0.0402444	0.0371364	0.0177025	-2.27337	Calculated DO for femur	anthropometric	dexa	1,3-dimethylxanthine(theophylline)umol/L	nutrients	dietary biomarker	2	1	1	> BY & Bonf.	dexa	dietary biomarker	8670	1	Dietary Interview+Behavior	0.763586
expo	URXMX4	DXAFMRK	-0.0396546	0.00666374	0.10599	0.26031	-5.9508	0.0699741	0.0699741	0	2	2	-9	-2	-0.0378699	0.0267092	-1.41786	0.175413	0.00122172	0.319828	2982	-0.0378699	0.175413	0.0267092	-1.41786	Calculated K for femur	anthropometric	dexa	1,3-dimethylxanthine(theophylline)umol/L	nutrients	dietary biomarker	2	1	1	> BY & Bonf.	dexa	dietary biomarker	8670	1	Dietary Interview+Behavior	1
expo	URXMX4	DXXINA	-0.00860745	0.0179381	0.715181	0.48132	-0.479843	1.88989	1.88989	0.470868	2	2	3	0	-0.015365	0.0145256	-1.05779	0.305862	0.000201116	0.52247	2982	-0.015365	0.305862	0.0145256	-1.05779	Intertrochanter area (cm^2)	anthropometric	dexa	1,3-dimethylxanthine(theophylline)umol/L	nutrients	dietary biomarker	2	1	1	> BY & Bonf.	dexa	dietary biomarker	8670	1	Dietary Interview+Behavior	1
expo	URXMX4	DXXINBMC	-0.0196699	0.0375565	0.692857	0.311769	-0.523741	6.77274	6.77274	0.852349	2	2	-1	0	-0.0129259	0.0153931	-0.839719	0.413438	0.000142332	0.469785	2982	-0.0129259	0.413438	0.0153931	-0.839719	Intertrochanter bone mineral content (gm)	anthropometric	dexa	1,3-dimethylxanthine(theophylline)umol/L	nutrients	dietary biomarker	2	1	1	> BY & Bonf.	dexa	dietary biomarker	8670	1	Dietary Interview+Behavior	1
expo	URXMX4	DXXINBMD	-0.0143589	0.038956	0.775182	0.633422	-0.368594	5.60079	5.60079	0.821454	2	2	-3	0	0.00364217	0.0176708	0.206112	0.839303	1.13006e-05	0.234483	2982	0.00364217	0.839303	0.0176708	0.206112	Intertrochanter bone mineral density (gm/cm^2)	anthropometric	dexa	1,3-dimethylxanthine(theophylline)umol/L	nutrients	dietary biomarker	2	1	1	> BY & Bonf.	dexa	dietary biomarker	8670	1	Dietary Interview+Behavior	1
expo	URXMX4	DXXNKA	-0.00864128	0.00842357	0.491879	0.743962	-1.02585	0.197916	0.197916	0	2	2	3	0	-0.0122141	0.0195329	-0.625311	0.540584	0.000127089	0.488707	2982	-0.0122141	0.540584	0.0195329	-0.625311	Femoral neck area (cm^2)	anthropometric	dexa	1,3-dimethylxanthine(theophylline)umol/L	nutrients	dietary biomarker	2	1	1	> BY & Bonf.	dexa	dietary biomarker	8670	1	Dietary Interview+Behavior	1
expo	URXMX4	DXXNKBMC	-0.00917816	0.0300962	0.811559	0.69906	-0.304961	2.7896	2.7896	0.641525	2	2	-5	0	-0.00340073	0.018263	-0.186208	0.854622	9.85207e-06	0.307445	2982	-0.00340073	0.854622	0.018263	-0.186208	Femoral neck bone mineral content (gm)	anthropometric	dexa	1,3-dimethylxanthine(theophylline)umol/L	nutrients	dietary biomarker	2	1	1	> BY & Bonf.	dexa	dietary biomarker	8670	1	Dietary Interview+Behavior	1
expo	URXMX4	DXXNKBMD	0.000748989	0.0411514	0.988414	0.998051	0.0182008	4.11901	4.11901	0.757223	2	2	-5	0	0.0101996	0.0205599	0.496094	0.626574	8.8624e-05	0.213417	2982	0.0101996	0.626574	0.0205599	0.496094	Femoral neck bone mineral density (gm/cm^2)	anthropometric	dexa	1,3-dimethylxanthine(theophylline)umol/L	nutrients	dietary biomarker	2	1	1	> BY & Bonf.	dexa	dietary biomarker	8670	1	Dietary Interview+Behavior	1
expo	URXMX4	DXXOFA	-0.0127024	0.0189865	0.624629	0.372124	-0.669022	2.34457	2.34457	0.573482	2	2	1	0	-0.0148863	0.0126592	-1.17593	0.256824	0.00018878	0.593927	2982	-0.0148863	0.256824	0.0126592	-1.17593	Total femur area (cm^2)	anthropometric	dexa	1,3-dimethylxanthine(theophylline)umol/L	nutrients	dietary biomarker	2	1	1	> BY & Bonf.	dexa	dietary biomarker	8670	1	Dietary Interview+Behavior	1
expo	URXMX4	DXXOFBMC	-0.0161347	0.0378307	0.743354	0.352378	-0.426498	7.68258	7.68258	0.869835	2	2	-1	0	-0.0108258	0.0141033	-0.767603	0.453903	9.98389e-05	0.458336	2982	-0.0108258	0.453903	0.0141033	-0.767603	Total femur bone mineral content (gm)	anthropometric	dexa	1,3-dimethylxanthine(theophylline)umol/L	nutrients	dietary biomarker	2	1	1	> BY & Bonf.	dexa	dietary biomarker	8670	1	Dietary Interview+Behavior	1
expo	URXMX4	DXXOFBMD	-0.0133134	0.0390028	0.790588	0.70196	-0.341344	5.72551	5.72551	0.825343	2	2	-5	0	0.00659433	0.0182192	0.361944	0.72213	3.70445e-05	0.220307	2982	0.00659433	0.72213	0.0182192	0.361944	Total femur bone mineral density (gm/cm^2)	anthropometric	dexa	1,3-dimethylxanthine(theophylline)umol/L	nutrients	dietary biomarker	2	1	1	> BY & Bonf.	dexa	dietary biomarker	8670	1	Dietary Interview+Behavior	1
expo	URXMX4	DXXTRA	-0.00429544	0.0165738	0.838559	0.635716	-0.259171	1.39466	1.39466	0.282979	2	2	3	0	-0.0119637	0.0150785	-0.793425	0.439139	0.000121931	0.541942	2982	-0.0119637	0.439139	0.0150785	-0.793425	Trochanter area (cm^2)	anthropometric	dexa	1,3-dimethylxanthine(theophylline)umol/L	nutrients	dietary biomarker	2	1	1	> BY & Bonf.	dexa	dietary biomarker	8670	1	Dietary Interview+Behavior	1
expo	URXMX4	DXXTRBMC	0.00927152	0.0265849	0.786375	0.961922	0.348751	4.07039	4.07039	0.754323	2	2	7	2	-0.0067534	0.0144061	-0.468787	0.645545	3.88532e-05	0.399483	2982	-0.0067534	0.645545	0.0144061	-0.468787	Trochanter bone mineral content (gm)	anthropometric	dexa	1,3-dimethylxanthine(theophylline)umol/L	nutrients	dietary biomarker	2	1	1	> BY & Bonf.	dexa	dietary biomarker	8670	1	Dietary Interview+Behavior	1
expo	URXMX4	DXXTRBMD	0.0117409	0.0313354	0.771776	0.711477	0.374684	3.24174	3.24174	0.691524	2	2	1	2	0.0140676	0.0172703	0.814554	0.427286	0.000168586	0.162213	2982	0.0140676	0.427286	0.0172703	0.814554	Trochanter bone mineral density (gm/cm^2)	anthropometric	dexa	1,3-dimethylxanthine(theophylline)umol/L	nutrients	dietary biomarker	2	1	1	> BY & Bonf.	dexa	dietary biomarker	8670	1	Dietary Interview+Behavior	1
expo	URXMX4	DXXWDA	-0.000418678	0.0268692	0.990081	0.988064	-0.015582	1.32216	1.32216	0.243664	2	2	-7	-2	0.00675145	0.0233157	0.289566	0.775867	3.88308e-05	0.062285	2982	0.00675145	0.775867	0.0233157	0.289566	Ward's triangle area (cm^2)	anthropometric	dexa	1,3-dimethylxanthine(theophylline)umol/L	nutrients	dietary biomarker	2	1	1	> BY & Bonf.	dexa	dietary biomarker	8670	1	Dietary Interview+Behavior	1
expo	URXMX4	DXXWDBMC	-0.00631195	0.0332136	0.880442	0.828716	-0.190041	4.27996	4.27996	0.766353	2	2	-9	-2	0.00627395	0.0167966	0.373524	0.713661	3.35324e-05	0.310756	2982	0.00627395	0.713661	0.0167966	0.373524	Ward's triangle bone mineral content (gm)	anthropometric	dexa	1,3-dimethylxanthine(theophylline)umol/L	nutrients	dietary biomarker	2	1	1	> BY & Bonf.	dexa	dietary biomarker	8670	1	Dietary Interview+Behavior	1
expo	URXMX4	DXXWDBMD	-0.000506207	0.0310393	0.989619	0.887624	-0.0163086	3.67606	3.67606	0.72797	2	2	-7	-2	0.0033504	0.0159741	0.209739	0.836519	9.5626e-06	0.319906	2982	0.0033504	0.836519	0.0159741	0.209739	Ward's triangle bone mineral density (gm/cm^2)	anthropometric	dexa	1,3-dimethylxanthine(theophylline)umol/L	nutrients	dietary biomarker	2	1	1	> BY & Bonf.	dexa	dietary biomarker	8670	1	Dietary Interview+Behavior	1
expo	URXMX5	DXAFMRD0	-0.0482413	0.0163252	0.207735	0.183622	-2.95502	0.453295	0.453295	0	2	2	-9	-2	-0.0456541	0.0225162	-2.02761	0.0595927	0.00183306	0.338378	2982	-0.0456541	0.0595927	0.0225162	-2.02761	Calculated DO for femur	anthropometric	dexa	1,7-dimethylxanthine(paraxanthine)(umol/L)	nutrients	dietary biomarker	2	1	1	> BY & Bonf.	dexa	dietary biomarker	8670	1	Dietary Interview+Behavior	1
expo	URXMX5	DXAFMRK	-0.0349916	0.00443261	0.0802173	0.320439	-7.89414	0.0317564	0.0317564	0	2	2	-9	-2	-0.0316129	0.0253113	-1.24896	0.229643	0.00087891	0.319538	2982	-0.0316129	0.229643	0.0253113	-1.24896	Calculated K for femur	anthropometric	dexa	1,7-dimethylxanthine(paraxanthine)(umol/L)	nutrients	dietary biomarker	2	1	1	> BY & Bonf.	dexa	dietary biomarker	8670	1	Dietary Interview+Behavior	1
expo	URXMX5	DXXINA	8.01043e-05	0.0206441	0.99753	0.857625	0.00388025	2.7992	2.7992	0.642755	2	2	7	2	-0.000736645	0.0129756	-0.0567715	0.95543	4.77236e-07	0.516395	2982	-0.000736645	0.95543	0.0129756	-0.0567715	Intertrochanter area (cm^2)	anthropometric	dexa	1,7-dimethylxanthine(paraxanthine)(umol/L)	nutrients	dietary biomarker	2	1	1	> BY & Bonf.	dexa	dietary biomarker	8670	1	Dietary Interview+Behavior	1
expo	URXMX5	DXXINBMC	-0.00639471	0.0381153	0.894178	0.628185	-0.167773	6.54289	6.54289	0.847162	2	2	1	0	-0.00241709	0.0155676	-0.155265	0.878554	5.13811e-06	0.464175	2982	-0.00241709	0.878554	0.0155676	-0.155265	Intertrochanter bone mineral content (gm)	anthropometric	dexa	1,7-dimethylxanthine(paraxanthine)(umol/L)	nutrients	dietary biomarker	2	1	1	> BY & Bonf.	dexa	dietary biomarker	8670	1	Dietary Interview+Behavior	1
expo	URXMX5	DXXINBMD	-0.00684808	0.0413808	0.895592	0.744046	-0.165489	5.10781	5.10781	0.804221	2	2	-1	0	0.00437542	0.0189804	0.230523	0.820607	1.68367e-05	0.232247	2982	0.00437542	0.820607	0.0189804	0.230523	Intertrochanter bone mineral density (gm/cm^2)	anthropometric	dexa	1,7-dimethylxanthine(paraxanthine)(umol/L)	nutrients	dietary biomarker	2	1	1	> BY & Bonf.	dexa	dietary biomarker	8670	1	Dietary Interview+Behavior	1
expo	URXMX5	DXXNKA	0.00114512	0.0134278	0.94584	0.951549	0.0852799	0.565458	0.565458	0	2	2	9	2	-0.00262558	0.0185905	-0.141232	0.889449	6.06272e-06	0.483557	2982	-0.00262558	0.889449	0.0185905	-0.141232	Femoral neck area (cm^2)	anthropometric	dexa	1,7-dimethylxanthine(paraxanthine)(umol/L)	nutrients	dietary biomarker	2	1	1	> BY & Bonf.	dexa	dietary biomarker	8670	1	Dietary Interview+Behavior	1
expo	URXMX5	DXXNKBMC	-0.00148478	0.0266387	0.964553	0.854865	-0.0557375	1.96341	1.96341	0.490682	2	2	1	0	0.000198298	0.018715	0.0105956	0.991677	3.45821e-08	0.306286	2982	0.000198298	0.991677	0.018715	0.0105956	Femoral neck bone mineral content (gm)	anthropometric	dexa	1,7-dimethylxanthine(paraxanthine)(umol/L)	nutrients	dietary biomarker	2	1	1	> BY & Bonf.	dexa	dietary biomarker	8670	1	Dietary Interview+Behavior	1
expo	URXMX5	DXXNKBMD	0.00442032	0.0406825	0.931099	0.992254	0.108654	4.15706	4.15706	0.759445	2	2	-3	0	0.00855184	0.0196717	0.434728	0.669566	6.43184e-05	0.214628	2982	0.00855184	0.669566	0.0196717	0.434728	Femoral neck bone mineral density (gm/cm^2)	anthropometric	dexa	1,7-dimethylxanthine(paraxanthine)(umol/L)	nutrients	dietary biomarker	2	1	1	> BY & Bonf.	dexa	dietary biomarker	8670	1	Dietary Interview+Behavior	1
expo	URXMX5	DXXOFA	-0.00113923	0.0173673	0.9583	0.859284	-0.0655963	1.91579	1.91579	0.478023	2	2	5	0	0.000177645	0.0127581	0.0139241	0.989063	2.77538e-08	0.586719	2982	0.000177645	0.989063	0.0127581	0.0139241	Total femur area (cm^2)	anthropometric	dexa	1,7-dimethylxanthine(paraxanthine)(umol/L)	nutrients	dietary biomarker	2	1	1	> BY & Bonf.	dexa	dietary biomarker	8670	1	Dietary Interview+Behavior	1
expo	URXMX5	DXXOFBMC	-0.00136803	0.0351133	0.97521	0.754908	-0.0389603	5.45823	5.45823	0.81679	2	2	3	0	-0.00078446	0.0151299	-0.0518482	0.959291	5.412e-07	0.452943	2982	-0.00078446	0.959291	0.0151299	-0.0518482	Total femur bone mineral content (gm)	anthropometric	dexa	1,7-dimethylxanthine(paraxanthine)(umol/L)	nutrients	dietary biomarker	2	1	1	> BY & Bonf.	dexa	dietary biomarker	8670	1	Dietary Interview+Behavior	1
expo	URXMX5	DXXOFBMD	-0.00434833	0.0412285	0.933104	0.825813	-0.105469	5.14386	5.14386	0.805594	2	2	-1	0	0.00688128	0.0189957	0.362254	0.721903	4.16442e-05	0.218765	2982	0.00688128	0.721903	0.0189957	0.362254	Total femur bone mineral density (gm/cm^2)	anthropometric	dexa	1,7-dimethylxanthine(paraxanthine)(umol/L)	nutrients	dietary biomarker	2	1	1	> BY & Bonf.	dexa	dietary biomarker	8670	1	Dietary Interview+Behavior	1
expo	URXMX5	DXXTRA	0.00643974	0.0120473	0.687486	0.911632	0.534539	0.690889	0.690889	0	2	2	9	2	0.00243563	0.0153289	0.158892	0.875743	5.2172e-06	0.535095	2982	0.00243563	0.875743	0.0153289	0.158892	Trochanter area (cm^2)	anthropometric	dexa	1,7-dimethylxanthine(paraxanthine)(umol/L)	nutrients	dietary biomarker	2	1	1	> BY & Bonf.	dexa	dietary biomarker	8670	1	Dietary Interview+Behavior	1
expo	URXMX5	DXXTRBMC	0.0128053	0.0220846	0.665484	0.838244	0.579829	2.11249	2.11249	0.526626	2	2	9	2	0.00309421	0.0158975	0.194635	0.848129	8.42008e-06	0.394418	2982	0.00309421	0.848129	0.0158975	0.194635	Trochanter bone mineral content (gm)	anthropometric	dexa	1,7-dimethylxanthine(paraxanthine)(umol/L)	nutrients	dietary biomarker	2	1	1	> BY & Bonf.	dexa	dietary biomarker	8670	1	Dietary Interview+Behavior	1
expo	URXMX5	DXXTRBMD	0.0157047	0.0260496	0.654613	0.719032	0.602879	1.8905	1.8905	0.471039	2	2	7	2	0.0126747	0.0188676	0.671773	0.511312	0.000141284	0.161276	2982	0.0126747	0.511312	0.0188676	0.671773	Trochanter bone mineral density (gm/cm^2)	anthropometric	dexa	1,7-dimethylxanthine(paraxanthine)(umol/L)	nutrients	dietary biomarker	2	1	1	> BY & Bonf.	dexa	dietary biomarker	8670	1	Dietary Interview+Behavior	1
expo	URXMX5	DXXWDA	-0.00672079	0.0269128	0.844207	0.925629	-0.249725	1.78953	1.78953	0.441194	2	2	-9	-2	0.0104018	0.0229894	0.45246	0.657012	9.5155e-05	0.0629596	2982	0.0104018	0.657012	0.0229894	0.45246	Ward's triangle area (cm^2)	anthropometric	dexa	1,7-dimethylxanthine(paraxanthine)(umol/L)	nutrients	dietary biomarker	2	1	1	> BY & Bonf.	dexa	dietary biomarker	8670	1	Dietary Interview+Behavior	1
expo	URXMX5	DXXWDBMC	-0.00394129	0.0359391	0.930462	0.830903	-0.109666	3.84922	3.84922	0.740207	2	2	-9	-2	0.00555854	0.0183831	0.302372	0.766264	2.7173e-05	0.31505	2982	0.00555854	0.766264	0.0183831	0.302372	Ward's triangle bone mineral content (gm)	anthropometric	dexa	1,7-dimethylxanthine(paraxanthine)(umol/L)	nutrients	dietary biomarker	2	1	1	> BY & Bonf.	dexa	dietary biomarker	8670	1	Dietary Interview+Behavior	1
expo	URXMX5	DXXWDBMD	0.00265862	0.0318883	0.947046	0.8817	0.0833729	3.26247	3.26247	0.693484	2	2	-5	0	0.00163605	0.0170603	0.0958985	0.924792	2.35403e-06	0.324228	2982	0.00163605	0.924792	0.0170603	0.0958985	Ward's triangle bone mineral density (gm/cm^2)	anthropometric	dexa	1,7-dimethylxanthine(paraxanthine)(umol/L)	nutrients	dietary biomarker	2	1	1	> BY & Bonf.	dexa	dietary biomarker	8670	1	Dietary Interview+Behavior	1
expo	URXMX6	DXAFMRD0	-0.0464528	0.00526293	0.0718204	0.322102	-8.82641	0.0266291	0.0266291	0	2	2	-9	-2	-0.0398626	0.0294458	-1.35376	0.194628	0.0014332	0.363615	2982	-0.0398626	0.194628	0.0294458	-1.35376	Calculated DO for femur	anthropometric	dexa	3,7-dimethylxanthine(theobromine)(umol/L)	nutrients	dietary biomarker	2	1	1	> BY & Bonf.	dexa	dietary biomarker	8670	1	Dietary Interview+Behavior	1
expo	URXMX6	DXAFMRK	-0.000968787	0.0162893	0.962182	0.893281	-0.0594739	0.527016	0.527016	0	2	2	3	0	-0.00770544	0.0189694	-0.406205	0.689973	5.35516e-05	0.318705	2982	-0.00770544	0.689973	0.0189694	-0.406205	Calculated K for femur	anthropometric	dexa	3,7-dimethylxanthine(theobromine)(umol/L)	nutrients	dietary biomarker	2	1	1	> BY & Bonf.	dexa	dietary biomarker	8670	1	Dietary Interview+Behavior	1
expo	URXMX6	DXXINA	-0.00388671	0.0202612	0.879343	0.749671	-0.19183	1.78361	1.78361	0.439338	2	2	-3	-2	-0.00497892	0.0149902	-0.332145	0.744091	2.23587e-05	0.52935	2982	-0.00497892	0.744091	0.0149902	-0.332145	Intertrochanter area (cm^2)	anthropometric	dexa	3,7-dimethylxanthine(theobromine)(umol/L)	nutrients	dietary biomarker	2	1	1	> BY & Bonf.	dexa	dietary biomarker	8670	1	Dietary Interview+Behavior	1
expo	URXMX6	DXXINBMC	-0.00066683	0.0231101	0.981636	0.771945	-0.0288545	1.90297	1.90297	0.474507	2	2	-7	-2	-0.00738563	0.0172153	-0.429014	0.673633	4.91985e-05	0.47353	2982	-0.00738563	0.673633	0.0172153	-0.429014	Intertrochanter bone mineral content (gm)	anthropometric	dexa	3,7-dimethylxanthine(theobromine)(umol/L)	nutrients	dietary biomarker	2	1	1	> BY & Bonf.	dexa	dietary biomarker	8670	1	Dietary Interview+Behavior	1
expo	URXMX6	DXXINBMD	-0.0082553	0.0182849	0.730018	0.591953	-0.451483	1.27151	1.27151	0.213534	2	2	-9	-2	-0.0123857	0.016921	-0.731973	0.474771	0.000138363	0.235061	2982	-0.0123857	0.474771	0.016921	-0.731973	Intertrochanter bone mineral density (gm/cm^2)	anthropometric	dexa	3,7-dimethylxanthine(theobromine)(umol/L)	nutrients	dietary biomarker	2	1	1	> BY & Bonf.	dexa	dietary biomarker	8670	1	Dietary Interview+Behavior	1
expo	URXMX6	DXXNKA	0.0156574	0.00668649	0.256944	0.50458	2.34164	0.238401	0.238401	0	2	2	5	2	0.0130924	0.0143805	0.910423	0.376112	0.000154601	0.498268	2982	0.0130924	0.376112	0.0143805	0.910423	Femoral neck area (cm^2)	anthropometric	dexa	3,7-dimethylxanthine(theobromine)(umol/L)	nutrients	dietary biomarker	2	1	1	> BY & Bonf.	dexa	dietary biomarker	8670	1	Dietary Interview+Behavior	1
expo	URXMX6	DXXNKBMC	-0.0095458	0.0179643	0.689054	0.686361	-0.531376	0.796799	0.796799	0	2	2	-9	-2	-0.0103854	0.0203337	-0.510748	0.616502	9.72795e-05	0.30608	2982	-0.0103854	0.616502	0.0203337	-0.510748	Femoral neck bone mineral content (gm)	anthropometric	dexa	3,7-dimethylxanthine(theobromine)(umol/L)	nutrients	dietary biomarker	2	1	1	> BY & Bonf.	dexa	dietary biomarker	8670	1	Dietary Interview+Behavior	1
expo	URXMX6	DXXNKBMD	-0.0172116	0.0163445	0.483553	0.491411	-1.05305	0.659477	0.659477	0	2	2	-9	-2	-0.0196868	0.0198927	-0.98965	0.337076	0.000349564	0.212481	2982	-0.0196868	0.337076	0.0198927	-0.98965	Femoral neck bone mineral density (gm/cm^2)	anthropometric	dexa	3,7-dimethylxanthine(theobromine)(umol/L)	nutrients	dietary biomarker	2	1	1	> BY & Bonf.	dexa	dietary biomarker	8670	1	Dietary Interview+Behavior	1
expo	URXMX6	DXXOFA	-0.00383342	0.017539	0.863011	0.696859	-0.218566	1.42813	1.42813	0.299785	2	2	-3	-2	-0.00821754	0.0147044	-0.558848	0.584003	6.09061e-05	0.604867	2982	-0.00821754	0.584003	0.0147044	-0.558848	Total femur area (cm^2)	anthropometric	dexa	3,7-dimethylxanthine(theobromine)(umol/L)	nutrients	dietary biomarker	2	1	1	> BY & Bonf.	dexa	dietary biomarker	8670	1	Dietary Interview+Behavior	1
expo	URXMX6	DXXOFBMC	0.000399775	0.0216754	0.98826	0.834848	0.0184437	1.53929	1.53929	0.350351	2	2	-1	0	-0.00532495	0.017773	-0.29961	0.768332	2.55746e-05	0.46189	2982	-0.00532495	0.768332	0.017773	-0.29961	Total femur bone mineral content (gm)	anthropometric	dexa	3,7-dimethylxanthine(theobromine)(umol/L)	nutrients	dietary biomarker	2	1	1	> BY & Bonf.	dexa	dietary biomarker	8670	1	Dietary Interview+Behavior	1
expo	URXMX6	DXXOFBMD	-0.000962156	0.0174767	0.964987	0.853242	-0.0550536	0.95023	0.95023	0	2	2	-9	-2	-0.00459531	0.0181706	-0.252898	0.803568	1.90461e-05	0.219669	2982	-0.00459531	0.803568	0.0181706	-0.252898	Total femur bone mineral density (gm/cm^2)	anthropometric	dexa	3,7-dimethylxanthine(theobromine)(umol/L)	nutrients	dietary biomarker	2	1	1	> BY & Bonf.	dexa	dietary biomarker	8670	1	Dietary Interview+Behavior	1
expo	URXMX6	DXXTRA	-0.0109178	0.0121817	0.5348	0.452338	-0.896242	0.794152	0.794152	0	2	2	-3	-2	-0.0175321	0.015106	-1.1606	0.262829	0.000277232	0.557184	2982	-0.0175321	0.262829	0.015106	-1.1606	Trochanter area (cm^2)	anthropometric	dexa	3,7-dimethylxanthine(theobromine)(umol/L)	nutrients	dietary biomarker	2	1	1	> BY & Bonf.	dexa	dietary biomarker	8670	1	Dietary Interview+Behavior	1
expo	URXMX6	DXXTRBMC	0.0070817	0.0156421	0.729358	0.909805	0.452733	0.754568	0.754568	0	2	2	1	0	0.00249527	0.0182883	0.136441	0.893175	5.61579e-06	0.404574	2982	0.00249527	0.893175	0.0182883	0.136441	Trochanter bone mineral content (gm)	anthropometric	dexa	3,7-dimethylxanthine(theobromine)(umol/L)	nutrients	dietary biomarker	2	1	1	> BY & Bonf.	dexa	dietary biomarker	8670	1	Dietary Interview+Behavior	1
expo	URXMX6	DXXTRBMD	0.0217769	0.0100373	0.274952	0.5367	2.1696	0.235657	0.235657	0	2	2	3	0	0.0172339	0.0212054	0.812713	0.42831	0.000267882	0.162477	2982	0.0172339	0.42831	0.0212054	0.812713	Trochanter bone mineral density (gm/cm^2)	anthropometric	dexa	3,7-dimethylxanthine(theobromine)(umol/L)	nutrients	dietary biomarker	2	1	1	> BY & Bonf.	dexa	dietary biomarker	8670	1	Dietary Interview+Behavior	1
expo	URXMX6	DXXWDA	0.0259062	0.00152926	0.0375366	0.397975	16.9403	0.00498911	0.00498911	0	2	2	9	2	0.0280209	0.0219018	1.27939	0.219004	0.000708176	0.064515	2982	0.0280209	0.219004	0.0219018	1.27939	Ward's triangle area (cm^2)	anthropometric	dexa	3,7-dimethylxanthine(theobromine)(umol/L)	nutrients	dietary biomarker	2	1	1	> BY & Bonf.	dexa	dietary biomarker	8670	1	Dietary Interview+Behavior	1
expo	URXMX6	DXXWDBMC	-0.00737513	0.00189304	0.159954	0.798471	-3.89592	0.00969784	0.00969784	0	2	2	-7	-2	-0.0108985	0.0185356	-0.587975	0.564757	0.00010713	0.323565	2982	-0.0108985	0.564757	0.0185356	-0.587975	Ward's triangle bone mineral content (gm)	anthropometric	dexa	3,7-dimethylxanthine(theobromine)(umol/L)	nutrients	dietary biomarker	2	1	1	> BY & Bonf.	dexa	dietary biomarker	8670	1	Dietary Interview+Behavior	1
expo	URXMX6	DXXWDBMD	-0.0171419	0.00319421	0.117282	0.529395	-5.36655	0.0265654	0.0265654	0	2	2	-9	-2	-0.0214402	0.0188794	-1.13564	0.272833	0.000414603	0.33224	2982	-0.0214402	0.272833	0.0188794	-1.13564	Ward's triangle bone mineral density (gm/cm^2)	anthropometric	dexa	3,7-dimethylxanthine(theobromine)(umol/L)	nutrients	dietary biomarker	2	1	1	> BY & Bonf.	dexa	dietary biomarker	8670	1	Dietary Interview+Behavior	1
expo	URXMX7	DXAFMRD0	-0.0549235	0.00163004	0.0188883	0.0198759	-33.6946	0.0098654	0.0098654	0	2	2	-9	-2	-0.0519683	0.0147939	-3.51283	0.00288434	0.00231883	0.341503	2982	-0.0519683	0.00288434	0.0147939	-3.51283	Calculated DO for femur	anthropometric	dexa	1,3,7-trimethylxanthine(caffeine)(umol/L)	nutrients	dietary biomarker	2	0.207277	1	> BY & Bonf.	dexa	dietary biomarker	8670	1	Dietary Interview+Behavior	0.095291
expo	URXMX7	DXAFMRK	-0.0473173	0.0158513	0.205788	0.208504	-2.98507	0.320155	0.320155	0	2	2	-9	-2	-0.0505667	0.0311355	-1.62409	0.123892	0.00219544	0.320584	2982	-0.0505667	0.123892	0.0311355	-1.62409	Calculated K for femur	anthropometric	dexa	1,3,7-trimethylxanthine(caffeine)(umol/L)	nutrients	dietary biomarker	2	1	1	> BY & Bonf.	dexa	dietary biomarker	8670	1	Dietary Interview+Behavior	1
expo	URXMX7	DXXINA	-0.00345659	0.0209762	0.896028	0.71432	-0.164786	2.05046	2.05046	0.512305	2	2	5	0	-0.00981339	0.0156539	-0.626897	0.53957	8.26856e-05	0.518911	2982	-0.00981339	0.53957	0.0156539	-0.626897	Intertrochanter area (cm^2)	anthropometric	dexa	1,3,7-trimethylxanthine(caffeine)(umol/L)	nutrients	dietary biomarker	2	1	1	> BY & Bonf.	dexa	dietary biomarker	8670	1	Dietary Interview+Behavior	1
expo	URXMX7	DXXINBMC	-0.0107952	0.0319571	0.79261	0.621424	-0.337802	3.87527	3.87527	0.741953	2	2	-1	0	-0.00572315	0.017052	-0.33563	0.741511	2.8123e-05	0.467728	2982	-0.00572315	0.741511	0.017052	-0.33563	Intertrochanter bone mineral content (gm)	anthropometric	dexa	1,3,7-trimethylxanthine(caffeine)(umol/L)	nutrients	dietary biomarker	2	1	1	> BY & Bonf.	dexa	dietary biomarker	8670	1	Dietary Interview+Behavior	1
expo	URXMX7	DXXINBMD	-0.00291369	0.0267909	0.931034	0.949751	-0.108757	2.16202	2.16202	0.537471	2	2	-1	0	0.00831853	0.0191013	0.435495	0.669021	5.94135e-05	0.234535	2982	0.00831853	0.669021	0.0191013	0.435495	Intertrochanter bone mineral density (gm/cm^2)	anthropometric	dexa	1,3,7-trimethylxanthine(caffeine)(umol/L)	nutrients	dietary biomarker	2	1	1	> BY & Bonf.	dexa	dietary biomarker	8670	1	Dietary Interview+Behavior	1
expo	URXMX7	DXXNKA	-0.00663375	0.0141976	0.721733	0.858229	-0.467243	0.609926	0.609926	0	2	2	5	0	-0.00692075	0.0183629	-0.376887	0.711209	4.11243e-05	0.484991	2982	-0.00692075	0.711209	0.0183629	-0.376887	Femoral neck area (cm^2)	anthropometric	dexa	1,3,7-trimethylxanthine(caffeine)(umol/L)	nutrients	dietary biomarker	2	1	1	> BY & Bonf.	dexa	dietary biomarker	8670	1	Dietary Interview+Behavior	1
expo	URXMX7	DXXNKBMC	-0.000606363	0.0222225	0.982634	0.948304	-0.027286	1.73378	1.73378	0.423226	2	2	-3	0	0.00243445	0.0170405	0.142863	0.888182	5.08856e-06	0.30739	2982	0.00243445	0.888182	0.0170405	0.142863	Femoral neck bone mineral content (gm)	anthropometric	dexa	1,3,7-trimethylxanthine(caffeine)(umol/L)	nutrients	dietary biomarker	2	1	1	> BY & Bonf.	dexa	dietary biomarker	8670	1	Dietary Interview+Behavior	1
expo	URXMX7	DXXNKBMD	0.0118669	0.0346702	0.790055	0.769752	0.342281	2.93385	2.93385	0.659151	2	2	-5	0	0.0136349	0.0199425	0.683713	0.503939	0.000159624	0.212889	2982	0.0136349	0.503939	0.0199425	0.683713	Femoral neck bone mineral density (gm/cm^2)	anthropometric	dexa	1,3,7-trimethylxanthine(caffeine)(umol/L)	nutrients	dietary biomarker	2	1	1	> BY & Bonf.	dexa	dietary biomarker	8670	1	Dietary Interview+Behavior	1
expo	URXMX7	DXXOFA	-0.00511357	0.0205753	0.844923	0.638529	-0.248529	2.32368	2.32368	0.569649	2	2	5	0	-0.0098636	0.0136395	-0.723167	0.480016	8.3534e-05	0.589392	2982	-0.0098636	0.480016	0.0136395	-0.723167	Total femur area (cm^2)	anthropometric	dexa	1,3,7-trimethylxanthine(caffeine)(umol/L)	nutrients	dietary biomarker	2	1	1	> BY & Bonf.	dexa	dietary biomarker	8670	1	Dietary Interview+Behavior	1
expo	URXMX7	DXXOFBMC	-0.0090273	0.0313972	0.821767	0.655043	-0.287519	4.29492	4.29492	0.767167	2	2	-1	0	-0.0037296	0.0155093	-0.240475	0.813016	1.19431e-05	0.456424	2982	-0.0037296	0.813016	0.0155093	-0.240475	Total femur bone mineral content (gm)	anthropometric	dexa	1,3,7-trimethylxanthine(caffeine)(umol/L)	nutrients	dietary biomarker	2	1	1	> BY & Bonf.	dexa	dietary biomarker	8670	1	Dietary Interview+Behavior	1
expo	URXMX7	DXXOFBMD	0.00029367	0.0266434	0.992983	0.935587	0.0110222	2.21044	2.21044	0.547602	2	2	1	2	0.0115628	0.0190948	0.605547	0.553309	0.000114793	0.220407	2982	0.0115628	0.553309	0.0190948	0.605547	Total femur bone mineral density (gm/cm^2)	anthropometric	dexa	1,3,7-trimethylxanthine(caffeine)(umol/L)	nutrients	dietary biomarker	2	1	1	> BY & Bonf.	dexa	dietary biomarker	8670	1	Dietary Interview+Behavior	1
expo	URXMX7	DXXTRA	0.00290216	0.0186405	0.901673	0.832715	0.155692	1.87821	1.87821	0.467579	2	2	9	2	-0.00884505	0.0152444	-0.580217	0.56985	6.71726e-05	0.537196	2982	-0.00884505	0.56985	0.0152444	-0.580217	Trochanter area (cm^2)	anthropometric	dexa	1,3,7-trimethylxanthine(caffeine)(umol/L)	nutrients	dietary biomarker	2	1	1	> BY & Bonf.	dexa	dietary biomarker	8670	1	Dietary Interview+Behavior	1
expo	URXMX7	DXXTRBMC	0.00828912	0.0245172	0.792444	0.939091	0.338094	2.77555	2.77555	0.639711	2	2	9	2	-0.000397063	0.0143906	-0.0275919	0.978329	1.35366e-07	0.397316	2982	-0.000397063	0.978329	0.0143906	-0.0275919	Trochanter bone mineral content (gm)	anthropometric	dexa	1,3,7-trimethylxanthine(caffeine)(umol/L)	nutrients	dietary biomarker	2	1	1	> BY & Bonf.	dexa	dietary biomarker	8670	1	Dietary Interview+Behavior	1
expo	URXMX7	DXXTRBMD	0.0159434	0.0163588	0.508187	0.551691	0.974605	0.832426	0.832426	0	2	2	5	2	0.0184025	0.0175076	1.05111	0.308823	0.000290768	0.162313	2982	0.0184025	0.308823	0.0175076	1.05111	Trochanter bone mineral density (gm/cm^2)	anthropometric	dexa	1,3,7-trimethylxanthine(caffeine)(umol/L)	nutrients	dietary biomarker	2	1	1	> BY & Bonf.	dexa	dietary biomarker	8670	1	Dietary Interview+Behavior	1
expo	URXMX7	DXXWDA	-0.010938	0.0168549	0.633537	0.76373	-0.648953	0.538131	0.538131	0	2	2	-9	-2	-0.00462441	0.0234841	-0.196917	0.846372	1.83613e-05	0.0603243	2982	-0.00462441	0.846372	0.0234841	-0.196917	Ward's triangle area (cm^2)	anthropometric	dexa	1,3,7-trimethylxanthine(caffeine)(umol/L)	nutrients	dietary biomarker	2	1	1	> BY & Bonf.	dexa	dietary biomarker	8670	1	Dietary Interview+Behavior	1
expo	URXMX7	DXXWDBMC	-0.00515021	0.024811	0.869702	0.777695	-0.207578	2.01614	2.01614	0.504002	2	2	-9	-2	-0.00139496	0.0170787	-0.0816785	0.935915	1.67077e-06	0.304403	2982	-0.00139496	0.935915	0.0170787	-0.0816785	Ward's triangle bone mineral content (gm)	anthropometric	dexa	1,3,7-trimethylxanthine(caffeine)(umol/L)	nutrients	dietary biomarker	2	1	1	> BY & Bonf.	dexa	dietary biomarker	8670	1	Dietary Interview+Behavior	1
expo	URXMX7	DXXWDBMD	-0.0019167	0.0245066	0.95031	0.82539	-0.0782116	2.20811	2.20811	0.547123	2	2	-9	-2	-0.000802473	0.0160955	-0.0498571	0.960853	5.52907e-07	0.31445	2982	-0.000802473	0.960853	0.0160955	-0.0498571	Ward's triangle bone mineral density (gm/cm^2)	anthropometric	dexa	1,3,7-trimethylxanthine(caffeine)(umol/L)	nutrients	dietary biomarker	2	1	1	> BY & Bonf.	dexa	dietary biomarker	8670	1	Dietary Interview+Behavior	1
expo2	LBDHEG	DXAFMRD0	-0.0489235	0.028538	0.228603	0.468784	-1.71433	0.574441	1.14888	0	3	2	-9	-2	-0.0530083	0.0522516	-1.01448	0.318205	0.000199859	0.360053	10698	-0.0530083	0.318205	0.0522516	-1.01448	Calculated DO for femur	anthropometric	dexa	Hepatitis E IgG (anti-HEV)	infection	NA	3	1	1	> BY & Bonf.	dexa	infection	7393	3	Infection	1
expo2	LBDHEG	DXAFMRK	0.0389124	0.0102295	0.0626807	0.724304	3.80395	0.0250028	0.0500057	0	3	2	1	0	0.0384149	0.0685838	0.560116	0.579426	0.000104962	0.343324	10698	0.0384149	0.579426	0.0685838	0.560116	Calculated K for femur	anthropometric	dexa	Hepatitis E IgG (anti-HEV)	infection	NA	3	1	1	> BY & Bonf.	dexa	infection	7393	3	Infection	1
expo2	LBDHEG	DXXINA	0.00584252	0.0230539	0.823609	0.972345	0.253429	0.927981	1.85596	0	3	2	-1	0	-0.00983074	0.0276745	-0.355227	0.724825	6.87397e-06	0.559591	10698	-0.00983074	0.724825	0.0276745	-0.355227	Intertrochanter area (cm^2)	anthropometric	dexa	Hepatitis E IgG (anti-HEV)	infection	NA	3	1	1	> BY & Bonf.	dexa	infection	7393	3	Infection	1
expo2	LBDHEG	DXXINBMC	0.0422608	0.0321693	0.319409	0.610853	1.3137	1.09423	2.18847	0.0861184	3	2	9	2	0.00663179	0.0368029	0.180197	0.85817	3.12821e-06	0.525284	10698	0.00663179	0.85817	0.0368029	0.180197	Intertrochanter bone mineral content (gm)	anthropometric	dexa	Hepatitis E IgG (anti-HEV)	infection	NA	3	1	1	> BY & Bonf.	dexa	infection	7393	3	Infection	1
expo2	LBDHEG	DXXINBMD	0.0470383	0.0341312	0.302081	0.594807	1.37816	0.792014	1.58403	0	3	2	9	2	0.0140074	0.0440288	0.318143	0.75251	1.39557e-05	0.262308	10698	0.0140074	0.75251	0.0440288	0.318143	Intertrochanter bone mineral density (gm/cm^2)	anthropometric	dexa	Hepatitis E IgG (anti-HEV)	infection	NA	3	1	1	> BY & Bonf.	dexa	infection	7393	3	Infection	1
expo2	LBDHEG	DXXNKA	0.0144283	0.0530248	0.811058	0.991216	0.272105	2.41396	4.82792	0.585743	3	2	-1	0	-0.00966769	0.0359806	-0.268692	0.789947	6.64784e-06	0.507439	10698	-0.00966769	0.789947	0.0359806	-0.268692	Femoral neck area (cm^2)	anthropometric	dexa	Hepatitis E IgG (anti-HEV)	infection	NA	3	1	1	> BY & Bonf.	dexa	infection	7393	3	Infection	1
expo2	LBDHEG	DXXNKBMC	0.0574852	0.0822429	0.556918	0.732706	0.698969	5.56151	11.123	0.820193	3	2	9	2	-0.00978626	0.0436424	-0.224237	0.824044	6.8119e-06	0.382253	10698	-0.00978626	0.824044	0.0436424	-0.224237	Femoral neck bone mineral content (gm)	anthropometric	dexa	Hepatitis E IgG (anti-HEV)	infection	NA	3	1	1	> BY & Bonf.	dexa	infection	7393	3	Infection	1
expo2	LBDHEG	DXXNKBMD	0.0159495	0.0721441	0.84555	0.979307	0.221078	3.41476	6.82952	0.707153	3	2	9	2	-0.0142362	0.0442107	-0.322007	0.749609	1.44152e-05	0.275608	10698	-0.0142362	0.749609	0.0442107	-0.322007	Femoral neck bone mineral density (gm/cm^2)	anthropometric	dexa	Hepatitis E IgG (anti-HEV)	infection	NA	3	1	1	> BY & Bonf.	dexa	infection	7393	3	Infection	1
expo2	LBDHEG	DXXOFA	0.0301687	0.0237678	0.332048	0.670326	1.26931	1.13372	2.26745	0.11795	3	2	1	0	0.00348657	0.0261853	0.13315	0.894936	8.64632e-07	0.633677	10698	0.00348657	0.894936	0.0261853	0.13315	Total femur area (cm^2)	anthropometric	dexa	Hepatitis E IgG (anti-HEV)	infection	NA	3	1	1	> BY & Bonf.	dexa	infection	7393	3	Infection	1
expo2	LBDHEG	DXXOFBMC	0.0447629	0.0402921	0.382249	0.616291	1.11096	1.84539	3.69079	0.45811	3	2	9	2	0.00633012	0.0357942	0.176848	0.860778	2.85009e-06	0.519171	10698	0.00633012	0.860778	0.0357942	0.176848	Total femur bone mineral content (gm)	anthropometric	dexa	Hepatitis E IgG (anti-HEV)	infection	NA	3	1	1	> BY & Bonf.	dexa	infection	7393	3	Infection	1
expo2	LBDHEG	DXXOFBMD	0.0363373	0.0434547	0.491027	0.739688	0.836211	1.4046	2.80921	0.288055	3	2	9	2	-0.00053551	0.041808	-0.0128088	0.989862	2.03972e-08	0.268664	10698	-0.00053551	0.989862	0.041808	-0.0128088	Total femur bone mineral density (gm/cm^2)	anthropometric	dexa	Hepatitis E IgG (anti-HEV)	infection	NA	3	1	1	> BY & Bonf.	dexa	infection	7393	3	Infection	1
expo2	LBDHEG	DXXTRA	0.0491854	0.0544127	0.461438	0.463118	0.903933	3.56539	7.13077	0.719526	3	2	1	0	0.0279779	0.0288942	0.968287	0.340395	5.56756e-05	0.519927	10698	0.0279779	0.340395	0.0288942	0.968287	Trochanter area (cm^2)	anthropometric	dexa	Hepatitis E IgG (anti-HEV)	infection	NA	3	1	1	> BY & Bonf.	dexa	infection	7393	3	Infection	1
expo2	LBDHEG	DXXTRBMC	0.0292841	0.0691389	0.713093	0.747959	0.423554	5.25265	10.5053	0.80962	3	2	3	0	0.0103151	0.0316922	0.325477	0.747006	7.56801e-06	0.424829	10698	0.0103151	0.747006	0.0316922	0.325477	Trochanter bone mineral content (gm)	anthropometric	dexa	Hepatitis E IgG (anti-HEV)	infection	NA	3	1	1	> BY & Bonf.	dexa	infection	7393	3	Infection	1
expo2	LBDHEG	DXXTRBMD	0.0170888	0.0574487	0.794167	0.998875	0.297462	3.22819	6.45637	0.690228	3	2	9	2	-0.0156499	0.0349727	-0.447491	0.657632	1.74205e-05	0.211998	10698	-0.0156499	0.657632	0.0349727	-0.447491	Trochanter bone mineral density (gm/cm^2)	anthropometric	dexa	Hepatitis E IgG (anti-HEV)	infection	NA	3	1	1	> BY & Bonf.	dexa	infection	7393	3	Infection	1
expo2	LBDHEG	DXXWDA	0.0328794	0.00804286	0.0549515	0.609488	4.08803	0.0436527	0.0873055	0	3	2	9	2	0.0440888	0.0425484	1.0362	0.308123	0.000138258	0.0579333	10698	0.0440888	0.308123	0.0425484	1.0362	Ward's triangle area (cm^2)	anthropometric	dexa	Hepatitis E IgG (anti-HEV)	infection	NA	3	1	1	> BY & Bonf.	dexa	infection	7393	3	Infection	1
expo2	LBDHEG	DXXWDBMC	0.0253177	0.0421519	0.609086	0.716742	0.600631	1.56568	3.13137	0.361302	3	2	9	2	0.0164356	0.0402089	0.408755	0.68553	1.92134e-05	0.358048	10698	0.0164356	0.68553	0.0402089	0.408755	Ward's triangle bone mineral content (gm)	anthropometric	dexa	Hepatitis E IgG (anti-HEV)	infection	NA	3	1	1	> BY & Bonf.	dexa	infection	7393	3	Infection	1
expo2	LBDHEG	DXXWDBMD	0.0256129	0.0488775	0.652545	0.797735	0.524023	1.97528	3.95056	0.493743	3	2	9	2	0.00453674	0.0410233	0.110589	0.912655	1.46394e-06	0.374678	10698	0.00453674	0.912655	0.0410233	0.110589	Ward's triangle bone mineral density (gm/cm^2)	anthropometric	dexa	Hepatitis E IgG (anti-HEV)	infection	NA	3	1	1	> BY & Bonf.	dexa	infection	7393	3	Infection	1
expo2	LBDHEM	DXAFMRD0	0.00616178	0.0547052	0.920606	0.96425	0.112636	0.303183	0.606366	0	3	2	-1	0	0.00724956	0.110562	0.0655702	0.948141	4.18115e-07	0.359862	10699	0.00724956	0.948141	0.110562	0.0655702	Calculated DO for femur	anthropometric	dexa	Hepatitis E IgM (Anti-HEV)	infection	NA	3	1	1	> BY & Bonf.	dexa	infection	7393	3	Infection	1
expo2	LBDHEM	DXAFMRK	0.163432	0.0374166	0.0486238	0.634658	4.3679	0.0469205	0.093841	0	3	2	9	2	0.126225	0.219182	0.575889	0.568848	0.000126754	0.345783	10699	0.126225	0.568848	0.219182	0.575889	Calculated K for femur	anthropometric	dexa	Hepatitis E IgM (Anti-HEV)	infection	NA	3	1	1	> BY & Bonf.	dexa	infection	7393	3	Infection	1
expo2	LBDHEM	DXXINA	-0.0953901	0.0938254	0.416284	0.695787	-1.01668	0.742006	1.48401	0	3	2	-9	-2	-0.040804	0.122381	-0.333417	0.741064	1.32458e-05	0.561455	10699	-0.040804	0.741064	0.122381	-0.333417	Intertrochanter area (cm^2)	anthropometric	dexa	Hepatitis E IgM (Anti-HEV)	infection	NA	3	1	1	> BY & Bonf.	dexa	infection	7393	3	Infection	1
expo2	LBDHEM	DXXINBMC	-0.126728	0.16061	0.512768	0.470469	-0.789044	2.14197	4.28393	0.533139	3	2	-9	-2	-0.138871	0.11921	-1.16493	0.252934	0.000153426	0.525415	10699	-0.138871	0.252934	0.11921	-1.16493	Intertrochanter bone mineral content (gm)	anthropometric	dexa	Hepatitis E IgM (Anti-HEV)	infection	NA	3	1	1	> BY & Bonf.	dexa	infection	7393	3	Infection	1
expo2	LBDHEM	DXXINBMD	-0.0954893	0.176311	0.642363	0.389921	-0.541596	3.85048	7.70096	0.740292	3	2	-9	-2	-0.199066	0.108645	-1.83227	0.0765338	0.000315259	0.26462	10699	-0.199066	0.0765338	0.108645	-1.83227	Intertrochanter bone mineral density (gm/cm^2)	anthropometric	dexa	Hepatitis E IgM (Anti-HEV)	infection	NA	3	1	1	> BY & Bonf.	dexa	infection	7393	3	Infection	1
expo2	LBDHEM	DXXNKA	0.0266945	0.0268655	0.425107	0.856784	0.993635	0.123108	0.246217	0	3	2	5	2	0.0238557	0.0883475	0.270021	0.788933	4.5275e-06	0.508899	10699	0.0238557	0.788933	0.0883475	0.270021	Femoral neck area (cm^2)	anthropometric	dexa	Hepatitis E IgM (Anti-HEV)	infection	NA	3	1	1	> BY & Bonf.	dexa	infection	7393	3	Infection	1
expo2	LBDHEM	DXXNKBMC	0.0530325	0.122493	0.707274	0.949223	0.432942	1.71254	3.42509	0.416073	3	2	7	2	-0.0394348	0.108383	-0.363848	0.718441	1.23718e-05	0.384277	10699	-0.0394348	0.718441	0.108383	-0.363848	Femoral neck bone mineral content (gm)	anthropometric	dexa	Hepatitis E IgM (Anti-HEV)	infection	NA	3	1	1	> BY & Bonf.	dexa	infection	7393	3	Infection	1
expo2	LBDHEM	DXXNKBMD	-0.065289	0.121882	0.645779	0.70888	-0.535676	1.46796	2.93592	0.318784	3	2	-1	0	-0.0819106	0.108078	-0.757883	0.454244	5.33769e-05	0.281629	10699	-0.0819106	0.454244	0.108078	-0.757883	Femoral neck bone mineral density (gm/cm^2)	anthropometric	dexa	Hepatitis E IgM (Anti-HEV)	infection	NA	3	1	1	> BY & Bonf.	dexa	infection	7393	3	Infection	1
expo2	LBDHEM	DXXOFA	-0.0863388	0.112225	0.522131	0.676809	-0.769336	0.918187	1.83637	0	3	2	-9	-2	-0.0793502	0.119013	-0.666738	0.509872	5.00921e-05	0.635906	10699	-0.0793502	0.509872	0.119013	-0.666738	Total femur area (cm^2)	anthropometric	dexa	Hepatitis E IgM (Anti-HEV)	infection	NA	3	1	1	> BY & Bonf.	dexa	infection	7393	3	Infection	1
expo2	LBDHEM	DXXOFBMC	-0.072799	0.188664	0.736774	0.577306	-0.385866	2.62017	5.24033	0.618345	3	2	-9	-2	-0.148449	0.128071	-1.15911	0.255262	0.000175318	0.519325	10699	-0.148449	0.255262	0.128071	-1.15911	Total femur bone mineral content (gm)	anthropometric	dexa	Hepatitis E IgM (Anti-HEV)	infection	NA	3	1	1	> BY & Bonf.	dexa	infection	7393	3	Infection	1
expo2	LBDHEM	DXXOFBMD	-0.0716496	0.196418	0.750236	0.495991	-0.364781	4.07378	8.14756	0.754528	3	2	-9	-2	-0.17331	0.114697	-1.51102	0.140911	0.000238956	0.271462	10699	-0.17331	0.140911	0.114697	-1.51102	Total femur bone mineral density (gm/cm^2)	anthropometric	dexa	Hepatitis E IgM (Anti-HEV)	infection	NA	3	1	1	> BY & Bonf.	dexa	infection	7393	3	Infection	1
expo2	LBDHEM	DXXTRA	-0.085083	0.131934	0.585096	0.569641	-0.64489	1.28629	2.57259	0.222573	3	2	-9	-2	-0.15046	0.117456	-1.28099	0.209699	0.000180099	0.521827	10699	-0.15046	0.209699	0.117456	-1.28099	Trochanter area (cm^2)	anthropometric	dexa	Hepatitis E IgM (Anti-HEV)	infection	NA	3	1	1	> BY & Bonf.	dexa	infection	7393	3	Infection	1
expo2	LBDHEM	DXXTRBMC	0.0330073	0.219291	0.894165	0.719684	0.150519	3.50991	7.01983	0.715093	3	2	-3	0	-0.186797	0.15069	-1.23961	0.224422	0.000277596	0.424966	10699	-0.186797	0.224422	0.15069	-1.23961	Trochanter bone mineral content (gm)	anthropometric	dexa	Hepatitis E IgM (Anti-HEV)	infection	NA	3	1	1	> BY & Bonf.	dexa	infection	7393	3	Infection	1
expo2	LBDHEM	DXXTRBMD	0.0897269	0.224729	0.728297	0.841924	0.399267	5.78968	11.5794	0.827279	3	2	9	2	-0.158474	0.127263	-1.24525	0.222369	0.000199797	0.214037	10699	-0.158474	0.222369	0.127263	-1.24525	Trochanter bone mineral density (gm/cm^2)	anthropometric	dexa	Hepatitis E IgM (Anti-HEV)	infection	NA	3	1	1	> BY & Bonf.	dexa	infection	7393	3	Infection	1
expo2	LBDHEM	DXXWDA	0.16712	0.0526094	0.086443	0.382013	3.17662	0.235782	0.471565	0	3	2	9	2	0.186064	0.106541	1.74641	0.090644	0.00027542	0.059755	10699	0.186064	0.090644	0.106541	1.74641	Ward's triangle area (cm^2)	anthropometric	dexa	Hepatitis E IgM (Anti-HEV)	infection	NA	3	1	1	> BY & Bonf.	dexa	infection	7393	3	Infection	1
expo2	LBDHEM	DXXWDBMC	0.144414	0.146655	0.428574	0.526379	0.984724	3.14948	6.29895	0.682487	3	2	9	2	0.0217576	0.0857082	0.253857	0.801282	3.76613e-06	0.371342	10699	0.0217576	0.801282	0.0857082	0.253857	Ward's triangle bone mineral content (gm)	anthropometric	dexa	Hepatitis E IgM (Anti-HEV)	infection	NA	3	1	1	> BY & Bonf.	dexa	infection	7393	3	Infection	1
expo2	LBDHEM	DXXWDBMD	0.0661568	0.145336	0.693607	0.837341	0.455198	2.91426	5.82852	0.656859	3	2	9	2	-0.0294501	0.0922064	-0.319394	0.751571	6.89997e-06	0.388012	10699	-0.0294501	0.751571	0.0922064	-0.319394	Ward's triangle bone mineral density (gm/cm^2)	anthropometric	dexa	Hepatitis E IgM (Anti-HEV)	infection	NA	3	1	1	> BY & Bonf.	dexa	infection	7393	3	Infection	1
expo2	ORXHPV	DXAFMRD0	-0.117319	0.0493554	0.253513	0.186078	-2.37703	0.690083	0.690083	0	2	2	-1	0	-0.110277	0.0560948	-1.9659	0.0669097	0.00152635	0.28359	6308	-0.110277	0.0669097	0.0560948	-1.9659	Calculated DO for femur	anthropometric	dexa	Oral HPV Result	infection	NA	2	1	1	> BY & Bonf.	dexa	infection	7393	3	Infection	1
expo3	ORXHPV	DXAFMRD0	0.0247956	0.0977874	0.841907	0.749538	0.253567	1.43649	1.43649	0.303858	2	2	9	2	0.0184366	0.0780568	0.236195	0.816278	0.00152635	0.28359	6308	0.0184366	0.816278	0.0780568	0.236195	Calculated DO for femur	anthropometric	dexa	Oral HPV Result	infection	NA	2	1	1	> BY & Bonf.	dexa	infection	7393	3	Infection	1
expo2	ORXHPV	DXAFMRK	0.023806	0.0146266	0.350743	0.753185	1.62758	0.0602166	0.0602166	0	2	2	9	2	0.0211857	0.0576514	0.36748	0.718077	9.03394e-05	0.354094	6308	0.0211857	0.718077	0.0576514	0.36748	Calculated K for femur	anthropometric	dexa	Oral HPV Result	infection	NA	2	1	1	> BY & Bonf.	dexa	infection	7393	3	Infection	1
expo3	ORXHPV	DXAFMRK	0.0997796	0.111203	0.534434	0.581068	0.897278	0.766319	0.766319	0	2	2	9	2	0.0542432	0.0984317	0.551074	0.589196	9.03394e-05	0.354094	6308	0.0542432	0.589196	0.0984317	0.551074	Calculated K for femur	anthropometric	dexa	Oral HPV Result	infection	NA	2	1	1	> BY & Bonf.	dexa	infection	7393	3	Infection	1
expo2	ORXHPV	DXXINA	-0.0803805	0.00835913	0.0659678	0.130929	-9.61589	0.0502232	0.0502232	0	2	2	-9	-2	-0.0778778	0.0388529	-2.00443	0.0622523	0.000612607	0.55113	6308	-0.0778778	0.0622523	0.0388529	-2.00443	Intertrochanter area (cm^2)	anthropometric	dexa	Oral HPV Result	infection	NA	2	1	1	> BY & Bonf.	dexa	infection	7393	3	Infection	1
expo3	ORXHPV	DXXINA	-0.00963733	0.0496985	0.878063	0.836169	-0.193916	0.816343	0.816343	0	2	2	-9	-2	-0.00640093	0.0542826	-0.117919	0.9076	0.000612607	0.55113	6308	-0.00640093	0.9076	0.0542826	-0.117919	Intertrochanter area (cm^2)	anthropometric	dexa	Oral HPV Result	infection	NA	2	1	1	> BY & Bonf.	dexa	infection	7393	3	Infection	1
expo2	ORXHPV	DXXINBMC	0.000128771	0.0288313	0.997157	0.926781	0.00446637	0.597293	0.597293	0	2	2	-5	0	0.00232904	0.0376181	0.0619128	0.951399	5.83011e-07	0.511213	6308	0.00232904	0.951399	0.0376181	0.0619128	Intertrochanter bone mineral content (gm)	anthropometric	dexa	Oral HPV Result	infection	NA	2	1	1	> BY & Bonf.	dexa	infection	7393	3	Infection	1
expo3	ORXHPV	DXXINBMC	0.00740135	0.0309472	0.850553	0.89738	0.239161	0.384982	0.384982	0	2	2	-7	0	0.00427923	0.0502947	0.085083	0.933251	5.83011e-07	0.511213	6308	0.00427923	0.933251	0.0502947	0.085083	Intertrochanter bone mineral content (gm)	anthropometric	dexa	Oral HPV Result	infection	NA	2	1	1	> BY & Bonf.	dexa	infection	7393	3	Infection	1
expo2	ORXHPV	DXXINBMD	0.0842087	0.0357354	0.255497	0.144487	2.35645	0.664562	0.664562	0	2	2	1	0	0.0925098	0.0465957	1.98537	0.064518	0.000655633	0.204033	6308	0.0925098	0.064518	0.0465957	1.98537	Intertrochanter bone mineral density (gm/cm^2)	anthropometric	dexa	Oral HPV Result	infection	NA	2	1	1	> BY & Bonf.	dexa	infection	7393	3	Infection	1
expo3	ORXHPV	DXXINBMD	0.0258292	0.0805912	0.80255	0.624337	0.320496	1.5567	1.5567	0.357617	2	2	-3	0	0.0412494	0.0650046	0.634561	0.534684	0.000655633	0.204033	6308	0.0412494	0.534684	0.0650046	0.634561	Intertrochanter bone mineral density (gm/cm^2)	anthropometric	dexa	Oral HPV Result	infection	NA	2	1	1	> BY & Bonf.	dexa	infection	7393	3	Infection	1
expo2	ORXHPV	DXXNKA	-0.0593372	0.0504865	0.448806	0.365663	-1.17531	1.37525	1.37525	0.272861	2	2	-9	-2	-0.0634015	0.0448469	-1.41373	0.176602	0.000261327	0.512412	6308	-0.0634015	0.176602	0.0448469	-1.41373	Femoral neck area (cm^2)	anthropometric	dexa	Oral HPV Result	infection	NA	2	1	1	> BY & Bonf.	dexa	infection	7393	3	Infection	1
expo3	ORXHPV	DXXNKA	-0.063364	0.037237	0.338237	0.397016	-1.70164	0.485568	0.485568	0	2	2	-9	-2	-0.0590583	0.055554	-1.06308	0.303529	0.000261327	0.512412	6308	-0.0590583	0.303529	0.055554	-1.06308	Femoral neck area (cm^2)	anthropometric	dexa	Oral HPV Result	infection	NA	2	1	1	> BY & Bonf.	dexa	infection	7393	3	Infection	1
expo2	ORXHPV	DXXNKBMC	0.00928528	0.0379381	0.847192	0.65721	0.244748	1.0499	1.0499	0.0475264	2	2	-3	0	0.0380471	0.0465474	0.817383	0.425714	0.000114979	0.379175	6308	0.0380471	0.425714	0.0465474	0.817383	Femoral neck bone mineral content (gm)	anthropometric	dexa	Oral HPV Result	infection	NA	2	1	1	> BY & Bonf.	dexa	infection	7393	3	Infection	1
expo3	ORXHPV	DXXNKBMC	-0.00897459	0.0346279	0.838558	0.961521	-0.259172	0.397429	0.397429	0	2	2	-9	-2	0.0148776	0.0637087	0.233526	0.818315	0.000114979	0.379175	6308	0.0148776	0.818315	0.0637087	0.233526	Femoral neck bone mineral content (gm)	anthropometric	dexa	Oral HPV Result	infection	NA	2	1	1	> BY & Bonf.	dexa	infection	7393	3	Infection	1
expo2	ORXHPV	DXXNKBMD	0.0763753	0.0259948	0.208848	0.173907	2.9381	0.384102	0.384102	0	2	2	1	0	0.0884509	0.0454015	1.9482	0.0691539	0.000519427	0.250617	6308	0.0884509	0.0691539	0.0454015	1.9482	Femoral neck bone mineral density (gm/cm^2)	anthropometric	dexa	Oral HPV Result	infection	NA	2	1	1	> BY & Bonf.	dexa	infection	7393	3	Infection	1
expo3	ORXHPV	DXXNKBMD	0.037324	0.0613189	0.651908	0.564489	0.608686	0.837992	0.837992	0	2	2	-3	0	0.0670887	0.0691681	0.969937	0.346513	0.000519427	0.250617	6308	0.0670887	0.346513	0.0691681	0.969937	Femoral neck bone mineral density (gm/cm^2)	anthropometric	dexa	Oral HPV Result	infection	NA	2	1	1	> BY & Bonf.	dexa	infection	7393	3	Infection	1
expo2	ORXHPV	DXXOFA	-0.054744	0.010882	0.124919	0.345004	-5.0307	0.0705958	0.0705958	0	2	2	-9	-2	-0.0585915	0.0412841	-1.41923	0.175021	0.000375169	0.642051	6308	-0.0585915	0.175021	0.0412841	-1.41923	Total femur area (cm^2)	anthropometric	dexa	Oral HPV Result	infection	NA	2	1	1	> BY & Bonf.	dexa	infection	7393	3	Infection	1
expo3	ORXHPV	DXXOFA	0.000988713	0.0292052	0.978456	0.973178	0.033854	0.272615	0.272615	0	2	2	-7	0	0.000557867	0.0554782	0.0100556	0.992101	0.000375169	0.642051	6308	0.000557867	0.992101	0.0554782	0.0100556	Total femur area (cm^2)	anthropometric	dexa	Oral HPV Result	infection	NA	2	1	1	> BY & Bonf.	dexa	infection	7393	3	Infection	1
expo2	ORXHPV	DXXOFBMC	0.00236843	0.0319726	0.952927	0.846613	0.0740768	0.732329	0.732329	0	2	2	-5	0	0.0107911	0.0394227	0.273728	0.787796	9.16991e-06	0.512376	6308	0.0107911	0.787796	0.0394227	0.273728	Total femur bone mineral content (gm)	anthropometric	dexa	Oral HPV Result	infection	NA	2	1	1	> BY & Bonf.	dexa	infection	7393	3	Infection	1
expo3	ORXHPV	DXXOFBMC	0.00947029	0.0401088	0.852388	0.874809	0.236115	0.575271	0.575271	0	2	2	-5	0	0.00435712	0.0538059	0.0809783	0.936463	9.16991e-06	0.512376	6308	0.00435712	0.936463	0.0538059	0.0809783	Total femur bone mineral content (gm)	anthropometric	dexa	Oral HPV Result	infection	NA	2	1	1	> BY & Bonf.	dexa	infection	7393	3	Infection	1
expo2	ORXHPV	DXXOFBMD	0.0768998	0.0322518	0.252813	0.169516	2.38435	0.583396	0.583396	0	2	2	1	0	0.0826441	0.0441485	1.87195	0.0796088	0.000550598	0.220228	6308	0.0826441	0.0796088	0.0441485	1.87195	Total femur bone mineral density (gm/cm^2)	anthropometric	dexa	Oral HPV Result	infection	NA	2	1	1	> BY & Bonf.	dexa	infection	7393	3	Infection	1
expo3	ORXHPV	DXXOFBMD	0.017874	0.069361	0.839439	0.725408	0.257696	1.10417	1.10417	0.0943395	2	2	-3	0	0.0305431	0.0658017	0.464168	0.64878	0.000550598	0.220228	6308	0.0305431	0.64878	0.0658017	0.464168	Total femur bone mineral density (gm/cm^2)	anthropometric	dexa	Oral HPV Result	infection	NA	2	1	1	> BY & Bonf.	dexa	infection	7393	3	Infection	1
expo2	ORXHPV	DXXTRA	-0.00435379	0.0317482	0.913238	0.974354	-0.137135	0.446237	0.446237	0	2	2	-9	-2	-0.00934432	0.0466213	-0.20043	0.84367	7.62739e-05	0.56731	6308	-0.00934432	0.84367	0.0466213	-0.20043	Trochanter area (cm^2)	anthropometric	dexa	Oral HPV Result	infection	NA	2	1	1	> BY & Bonf.	dexa	infection	7393	3	Infection	1
expo3	ORXHPV	DXXTRA	0.0348916	0.0153788	0.264288	0.706193	2.26882	0.0497491	0.0497491	0	2	2	1	0	0.0286272	0.0681405	0.420121	0.679985	7.62739e-05	0.56731	6308	0.0286272	0.679985	0.0681405	0.420121	Trochanter area (cm^2)	anthropometric	dexa	Oral HPV Result	infection	NA	2	1	1	> BY & Bonf.	dexa	infection	7393	3	Infection	1
expo2	ORXHPV	DXXTRBMC	0.00507381	0.0293122	0.890885	0.778691	0.173096	0.578521	0.578521	0	2	2	-5	0	0.0207382	0.0456224	0.454561	0.655532	4.713e-05	0.442853	6308	0.0207382	0.655532	0.0456224	0.454561	Trochanter bone mineral content (gm)	anthropometric	dexa	Oral HPV Result	infection	NA	2	1	1	> BY & Bonf.	dexa	infection	7393	3	Infection	1
expo3	ORXHPV	DXXTRBMC	0.0103844	0.0548954	0.880978	0.882841	0.189168	0.680643	0.680643	0	2	2	-5	0	-0.000263318	0.0677521	-0.00388649	0.996947	4.713e-05	0.442853	6308	-0.000263318	0.996947	0.0677521	-0.00388649	Trochanter bone mineral content (gm)	anthropometric	dexa	Oral HPV Result	infection	NA	2	1	1	> BY & Bonf.	dexa	infection	7393	3	Infection	1
expo2	ORXHPV	DXXTRBMD	0.0646355	0.0282116	0.261999	0.282508	2.2911	0.381739	0.381739	0	2	2	1	0	0.0711564	0.0477806	1.48923	0.155873	0.000555648	0.172158	6308	0.0711564	0.155873	0.0477806	1.48923	Trochanter bone mineral density (gm/cm^2)	anthropometric	dexa	Oral HPV Result	infection	NA	2	1	1	> BY & Bonf.	dexa	infection	7393	3	Infection	1
expo3	ORXHPV	DXXTRBMD	-0.0114304	0.0509877	0.859604	0.997823	-0.22418	0.466299	0.466299	0	2	2	-9	-2	-0.00101959	0.0755805	-0.0134901	0.989404	0.000555648	0.172158	6308	-0.00101959	0.989404	0.0755805	-0.0134901	Trochanter bone mineral density (gm/cm^2)	anthropometric	dexa	Oral HPV Result	infection	NA	2	1	1	> BY & Bonf.	dexa	infection	7393	3	Infection	1
expo2	ORXHPV	DXXWDA	-0.0436064	0.0588065	0.593803	0.513224	-0.741523	3.2505	3.2505	0.692355	2	2	-1	0	-0.0313163	0.0339166	-0.923332	0.36955	0.000200559	0.049614	6308	-0.0313163	0.36955	0.0339166	-0.923332	Ward's triangle area (cm^2)	anthropometric	dexa	Oral HPV Result	infection	NA	2	1	1	> BY & Bonf.	dexa	infection	7393	3	Infection	1
expo3	ORXHPV	DXXWDA	-0.0896596	0.0177809	0.124634	0.303676	-5.04247	0.0953204	0.0953204	0	2	2	-3	0	-0.0807849	0.0582692	-1.38641	0.184639	0.000200559	0.049614	6308	-0.0807849	0.184639	0.0582692	-1.38641	Ward's triangle area (cm^2)	anthropometric	dexa	Oral HPV Result	infection	NA	2	1	1	> BY & Bonf.	dexa	infection	7393	3	Infection	1
expo2	ORXHPV	DXXWDBMC	0.0535344	0.0475801	0.462555	0.33595	1.12514	1.04199	1.04199	0.0402985	2	2	9	2	0.0632775	0.047902	1.32098	0.205091	0.000274867	0.319955	6308	0.0632775	0.205091	0.047902	1.32098	Ward's triangle bone mineral content (gm)	anthropometric	dexa	Oral HPV Result	infection	NA	2	1	1	> BY & Bonf.	dexa	infection	7393	3	Infection	1
expo3	ORXHPV	DXXWDBMC	0.00661933	0.0924665	0.954504	0.681736	0.0715863	2.41315	2.41315	0.585604	2	2	1	2	0.0415093	0.0570655	0.727398	0.477492	0.000274867	0.319955	6308	0.0415093	0.477492	0.0570655	0.727398	Ward's triangle bone mineral content (gm)	anthropometric	dexa	Oral HPV Result	infection	NA	2	1	1	> BY & Bonf.	dexa	infection	7393	3	Infection	1
expo2	ORXHPV	DXXWDBMD	0.0743599	0.0329455	0.265511	0.230442	2.25706	0.484557	0.484557	0	2	2	9	2	0.0816896	0.0486719	1.67837	0.112695	0.000434283	0.343492	6308	0.0816896	0.112695	0.0486719	1.67837	Ward's triangle bone mineral density (gm/cm^2)	anthropometric	dexa	Oral HPV Result	infection	NA	2	1	1	> BY & Bonf.	dexa	infection	7393	3	Infection	1
expo3	ORXHPV	DXXWDBMD	0.0415416	0.093259	0.73322	0.446345	0.445443	2.22019	2.22019	0.549588	2	2	3	2	0.0723846	0.0603544	1.19933	0.247861	0.000434283	0.343492	6308	0.0723846	0.247861	0.0603544	1.19933	Ward's triangle bone mineral density (gm/cm^2)	anthropometric	dexa	Oral HPV Result	infection	NA	2	1	1	> BY & Bonf.	dexa	infection	7393	3	Infection	1
expo	LBX2DF	DXAFMRD0	0.141593	0.0123247	0.0074914	6.39292e-07	11.4886	0.640102	1.2802	0	3	2	9	2	0.121585	0.0149205	8.14887	3.33542e-09	0.0128821	0.338847	4932	0.121585	3.33542e-09	0.0149205	8.14887	Calculated DO for femur	anthropometric	dexa	Blood 2,5 Dimethylfuran result	pollutant	VOC	3	1.52808e-06	0.000412839	Bonf.<0.05	dexa	VOC	13130	5	Volatile Organics	6.12951e-07
expo	LBX2DF	DXAFMRK	0.0973988	0.00886314	0.00817927	0.0109961	10.9892	0.19107	0.382141	0	3	2	9	2	0.0656239	0.0167622	3.915	0.000462398	0.00375274	0.359901	4932	0.0656239	0.000462398	0.0167622	3.915	Calculated K for femur	anthropometric	dexa	Blood 2,5 Dimethylfuran result	pollutant	VOC	3	0.0464119	1	BY<0.05	dexa	VOC	13130	5	Volatile Organics	0.1133
expo	LBX2DF	DXXINA	0.0204253	0.00341118	0.0267765	0.231568	5.98773	0.132106	0.264211	0	3	2	9	2	0.0231134	0.0112525	2.05407	0.0484835	0.000465535	0.565533	4932	0.0231134	0.0484835	0.0112525	2.05407	Intertrochanter area (cm^2)	anthropometric	dexa	Blood 2,5 Dimethylfuran result	pollutant	VOC	3	1	1	> BY & Bonf.	dexa	VOC	13130	5	Volatile Organics	1
expo	LBX2DF	DXXINBMC	-0.0397427	0.0072557	0.0317518	0.0656822	-5.47744	0.49417	0.98834	0	3	2	-7	-2	-0.0339816	0.0113809	-2.98586	0.00548156	0.00100626	0.526601	4932	-0.0339816	0.00548156	0.0113809	-2.98586	Intertrochanter bone mineral content (gm)	anthropometric	dexa	Blood 2,5 Dimethylfuran result	pollutant	VOC	3	0.344514	1	> BY & Bonf.	dexa	VOC	13130	5	Volatile Organics	0.231975
expo	LBX2DF	DXXINBMD	-0.0979303	0.0145912	0.0214869	0.000125739	-6.71159	1.25422	2.50845	0.202694	3	2	-9	-2	-0.0888909	0.0140273	-6.33699	4.72089e-07	0.00688554	0.26824	4932	-0.0888909	4.72089e-07	0.0140273	-6.33699	Intertrochanter bone mineral density (gm/cm^2)	anthropometric	dexa	Blood 2,5 Dimethylfuran result	pollutant	VOC	3	0.000124574	0.0584324	BY<0.05	dexa	VOC	13130	5	Volatile Organics	8.67559e-05
expo	LBX2DF	DXXNKA	0.00199715	0.0138911	0.89886	0.896092	0.143771	1.08085	2.16169	0.0747989	3	2	7	2	-0.00157891	0.0143207	-0.110253	0.912919	2.17239e-06	0.511307	4932	-0.00157891	0.912919	0.0143207	-0.110253	Femoral neck area (cm^2)	anthropometric	dexa	Blood 2,5 Dimethylfuran result	pollutant	VOC	3	1	1	> BY & Bonf.	dexa	VOC	13130	5	Volatile Organics	1
expo	LBX2DF	DXXNKBMC	-0.0645226	0.00989855	0.0227357	0.00243597	-6.51839	1.07759	2.15519	0.0720069	3	2	-9	-2	-0.05187	0.0115211	-4.50219	8.89667e-05	0.00234453	0.418337	4932	-0.05187	8.89667e-05	0.0115211	-4.50219	Femoral neck bone mineral content (gm)	anthropometric	dexa	Blood 2,5 Dimethylfuran result	pollutant	VOC	3	0.0116364	1	BY<0.05	dexa	VOC	13130	5	Volatile Organics	0.00869608
expo	LBX2DF	DXXNKBMD	-0.0781485	0.0185884	0.052188	0.00631954	-4.20415	2.16718	4.33436	0.538571	3	2	-9	-2	-0.0609905	0.0140081	-4.35396	0.000135388	0.00324152	0.320576	4932	-0.0609905	0.000135388	0.0140081	-4.35396	Femoral neck bone mineral density (gm/cm^2)	anthropometric	dexa	Blood 2,5 Dimethylfuran result	pollutant	VOC	3	0.0165403	1	BY<0.05	dexa	VOC	13130	5	Volatile Organics	0.0165869
expo	LBX2DF	DXXOFA	0.024222	0.00277593	0.0128807	0.177492	8.72575	0.0903193	0.180639	0	3	2	9	2	0.0230732	0.0101265	2.2785	0.0297406	0.000463914	0.653812	4932	0.0230732	0.0297406	0.0101265	2.2785	Total femur area (cm^2)	anthropometric	dexa	Blood 2,5 Dimethylfuran result	pollutant	VOC	3	1	1	> BY & Bonf.	dexa	VOC	13130	5	Volatile Organics	0.929558
expo	LBX2DF	DXXOFBMC	-0.046095	0.00932388	0.038564	0.0303421	-4.94376	0.870157	1.74031	0	3	2	-7	-2	-0.0386133	0.0111358	-3.46749	0.00156331	0.00129927	0.530449	4932	-0.0386133	0.00156331	0.0111358	-3.46749	Total femur bone mineral content (gm)	anthropometric	dexa	Blood 2,5 Dimethylfuran result	pollutant	VOC	3	0.126881	1	> BY & Bonf.	dexa	VOC	13130	5	Volatile Organics	0.0978006
expo	LBX2DF	DXXOFBMD	-0.102352	0.0147766	0.020213	1.74078e-05	-6.92664	1.70117	3.40234	0.41217	3	2	-9	-2	-0.0874662	0.0134228	-6.51626	2.84967e-07	0.0066666	0.29294	4932	-0.0874662	2.84967e-07	0.0134228	-6.51626	Total femur bone mineral density (gm/cm^2)	anthropometric	dexa	Blood 2,5 Dimethylfuran result	pollutant	VOC	3	7.9161e-05	0.0352715	Bonf.<0.05	dexa	VOC	13130	5	Volatile Organics	4.92879e-05
expo	LBX2DF	DXXTRA	0.0251544	0.0116023	0.162438	0.230476	2.16804	1.0728	2.1456	0.0678602	3	2	9	2	0.0236246	0.0111132	2.12581	0.0415893	0.000486352	0.55673	4932	0.0236246	0.0415893	0.0111132	2.12581	Trochanter area (cm^2)	anthropometric	dexa	Blood 2,5 Dimethylfuran result	pollutant	VOC	3	1	1	> BY & Bonf.	dexa	VOC	13130	5	Volatile Organics	1
expo	LBX2DF	DXXTRBMC	-0.0472309	0.0146519	0.0842517	0.0457019	-3.22354	1.72649	3.45298	0.42079	3	2	-9	-2	-0.0397382	0.0117303	-3.38764	0.00193362	0.00137606	0.463051	4932	-0.0397382	0.00193362	0.0117303	-3.38764	Trochanter bone mineral content (gm)	anthropometric	dexa	Blood 2,5 Dimethylfuran result	pollutant	VOC	3	0.150753	1	> BY & Bonf.	dexa	VOC	13130	5	Volatile Organics	0.111479
expo	LBX2DF	DXXTRBMD	-0.108159	0.0185364	0.0281378	4.94357e-05	-5.83494	2.29577	4.59154	0.564417	3	2	-9	-2	-0.0888203	0.0146361	-6.06858	1.00969e-06	0.00687461	0.246259	4932	-0.0888203	1.00969e-06	0.0146361	-6.06858	Trochanter bone mineral density (gm/cm^2)	anthropometric	dexa	Blood 2,5 Dimethylfuran result	pollutant	VOC	3	0.000242524	0.124973	BY<0.05	dexa	VOC	13130	5	Volatile Organics	0.000197921
expo	LBX2DF	DXXWDA	-0.021515	0.0104831	0.176561	0.622853	-2.05236	0.202217	0.404434	0	3	2	-9	-2	-0.0269679	0.0254477	-1.05974	0.297452	0.000633749	0.0641469	4932	-0.0269679	0.297452	0.0254477	-1.05974	Ward's triangle area (cm^2)	anthropometric	dexa	Blood 2,5 Dimethylfuran result	pollutant	VOC	3	1	1	> BY & Bonf.	dexa	VOC	13130	5	Volatile Organics	1
expo	LBX2DF	DXXWDBMC	-0.0602809	0.0206758	0.100261	0.0535917	-2.91553	1.83115	3.6623	0.453895	3	2	-9	-2	-0.0545462	0.0156187	-3.49237	0.00146264	0.0025927	0.400134	4932	-0.0545462	0.00146264	0.0156187	-3.49237	Ward's triangle bone mineral content (gm)	anthropometric	dexa	Blood 2,5 Dimethylfuran result	pollutant	VOC	3	0.120282	1	> BY & Bonf.	dexa	VOC	13130	5	Volatile Organics	0.13873
expo	LBX2DF	DXXWDBMD	-0.0655792	0.0182083	0.0691869	0.0210331	-3.6016	1.95629	3.91258	0.488829	3	2	-9	-2	-0.0520959	0.0134766	-3.86565	0.000529919	0.002365	0.419956	4932	-0.0520959	0.000529919	0.0134766	-3.86565	Ward's triangle bone mineral density (gm/cm^2)	anthropometric	dexa	Blood 2,5 Dimethylfuran result	pollutant	VOC	3	0.051983	1	> BY & Bonf.	dexa	VOC	13130	5	Volatile Organics	0.0556321
expo	LBXV06	DXAFMRD0	0.0178422	0.0101001	0.219343	0.228518	1.76654	2.90725	5.8145	0.656032	3	2	9	2	0.0204424	0.00467556	4.37218	0.000128593	0.000415556	0.332863	4701	0.0204424	0.000128593	0.00467556	4.37218	Calculated DO for femur	anthropometric	dexa	Blood Hexane (ng/mL)	pollutant	VOC	3	0.0158372	1	BY<0.05	dexa	VOC	13130	5	Volatile Organics	0.00606361
expo	LBXV06	DXAFMRK	-0.0115804	0.00575913	0.182042	0.405098	-2.0108	0.904839	1.80968	0	3	2	-9	-2	-0.00525428	0.0077292	-0.679796	0.501679	2.74531e-05	0.361534	4701	-0.00525428	0.501679	0.0077292	-0.679796	Calculated K for femur	anthropometric	dexa	Blood Hexane (ng/mL)	pollutant	VOC	3	1	1	> BY & Bonf.	dexa	VOC	13130	5	Volatile Organics	1
expo	LBXV06	DXXINA	0.0079632	0.00636467	0.33739	0.956239	1.25116	3.51495	7.02991	0.715501	3	2	9	2	-0.0244762	0.0087985	-2.78186	0.00911589	0.000595734	0.56578	4701	-0.0244762	0.00911589	0.0087985	-2.78186	Intertrochanter area (cm^2)	anthropometric	dexa	Blood Hexane (ng/mL)	pollutant	VOC	3	0.513676	1	> BY & Bonf.	dexa	VOC	13130	5	Volatile Organics	0.546553
expo	LBXV06	DXXINBMC	-0.00191705	0.00214236	0.465305	0.457099	-0.894832	0.636574	1.27315	0	3	2	-1	0	-0.0296049	0.0127155	-2.32825	0.0265961	0.000871551	0.524364	4701	-0.0296049	0.0265961	0.0127155	-2.32825	Intertrochanter bone mineral content (gm)	anthropometric	dexa	Blood Hexane (ng/mL)	pollutant	VOC	3	1	1	> BY & Bonf.	dexa	VOC	13130	5	Volatile Organics	0.731127
expo	LBXV06	DXXINBMD	-0.0111969	0.00328414	0.0763117	0.203473	-3.4094	1.00788	2.01575	0.00781587	3	2	-9	-2	-0.0244174	0.0132657	-1.84064	0.0752645	0.000592877	0.25607	4701	-0.0244174	0.0752645	0.0132657	-1.84064	Intertrochanter bone mineral density (gm/cm^2)	anthropometric	dexa	Blood Hexane (ng/mL)	pollutant	VOC	3	1	1	> BY & Bonf.	dexa	VOC	13130	5	Volatile Organics	1
expo	LBXV06	DXXNKA	0.0313877	0.00298491	0.00892278	0.0120975	10.5155	0.330504	0.661007	0	3	2	9	2	0.00829078	0.00522243	1.58753	0.122541	6.83529e-05	0.511926	4701	0.00829078	0.122541	0.00522243	1.58753	Femoral neck area (cm^2)	anthropometric	dexa	Blood Hexane (ng/mL)	pollutant	VOC	3	1	1	> BY & Bonf.	dexa	VOC	13130	5	Volatile Organics	1
expo	LBXV06	DXXNKBMC	0.00808564	0.00224388	0.0691242	0.356354	3.60342	0.383427	0.766854	0	3	2	7	2	-0.0165999	0.0119801	-1.38562	0.175751	0.000274018	0.411926	4701	-0.0165999	0.175751	0.0119801	-1.38562	Femoral neck bone mineral content (gm)	anthropometric	dexa	Blood Hexane (ng/mL)	pollutant	VOC	3	1	1	> BY & Bonf.	dexa	VOC	13130	5	Volatile Organics	1
expo	LBXV06	DXXNKBMD	-0.00665577	0.00252148	0.118538	0.38829	-2.63963	0.945332	1.89066	0	3	2	-9	-2	-0.0258808	0.0131377	-1.96996	0.0578324	0.00066607	0.314343	4701	-0.0258808	0.0578324	0.0131377	-1.96996	Femoral neck bone mineral density (gm/cm^2)	anthropometric	dexa	Blood Hexane (ng/mL)	pollutant	VOC	3	1	1	> BY & Bonf.	dexa	VOC	13130	5	Volatile Organics	1
expo	LBXV06	DXXOFA	0.0103578	0.00721512	0.287614	0.785358	1.43557	3.95963	7.91927	0.747451	3	2	9	2	-0.0219616	0.00711383	-3.08717	0.00423488	0.000479618	0.655547	4701	-0.0219616	0.00423488	0.00711383	-3.08717	Total femur area (cm^2)	anthropometric	dexa	Blood Hexane (ng/mL)	pollutant	VOC	3	0.281373	1	> BY & Bonf.	dexa	VOC	13130	5	Volatile Organics	0.270694
expo	LBXV06	DXXOFBMC	0.0013154	0.00209748	0.59462	0.812092	0.627134	0.607376	1.21475	0	3	2	1	2	-0.0281383	0.0134377	-2.09398	0.0445329	0.000787337	0.527856	4701	-0.0281383	0.0445329	0.0134377	-2.09398	Total femur bone mineral content (gm)	anthropometric	dexa	Blood Hexane (ng/mL)	pollutant	VOC	3	1	1	> BY & Bonf.	dexa	VOC	13130	5	Volatile Organics	1
expo	LBXV06	DXXOFBMD	-0.00647267	0.00327159	0.186468	0.472417	-1.97845	1.084	2.168	0.0774906	3	2	-7	-2	-0.0249452	0.0157803	-1.58078	0.124079	0.000618786	0.281905	4701	-0.0249452	0.124079	0.0157803	-1.58078	Total femur bone mineral density (gm/cm^2)	anthropometric	dexa	Blood Hexane (ng/mL)	pollutant	VOC	3	1	1	> BY & Bonf.	dexa	VOC	13130	5	Volatile Organics	1
expo	LBXV06	DXXTRA	0.00240951	0.0107077	0.842859	0.568512	0.225026	4.53772	9.07544	0.779625	3	2	7	2	-0.0196958	0.00613009	-3.21298	0.00305982	0.000385758	0.560775	4701	-0.0196958	0.00305982	0.00613009	-3.21298	Trochanter area (cm^2)	anthropometric	dexa	Blood Hexane (ng/mL)	pollutant	VOC	3	0.217253	1	> BY & Bonf.	dexa	VOC	13130	5	Volatile Organics	0.183609
expo	LBXV06	DXXTRBMC	0.0069811	0.00339717	0.176224	0.715783	2.05497	1.17165	2.34329	0.1465	3	2	5	2	-0.0241444	0.0142401	-1.69552	0.0999991	0.000579693	0.461322	4701	-0.0241444	0.0999991	0.0142401	-1.69552	Trochanter bone mineral content (gm)	anthropometric	dexa	Blood Hexane (ng/mL)	pollutant	VOC	3	1	1	> BY & Bonf.	dexa	VOC	13130	5	Volatile Organics	1
expo	LBXV06	DXXTRBMD	0.00574698	0.00492604	0.363641	0.489359	1.16665	1.57516	3.15032	0.365144	3	2	5	2	-0.0185994	0.0200448	-0.927891	0.360633	0.000344004	0.237253	4701	-0.0185994	0.360633	0.0200448	-0.927891	Trochanter bone mineral density (gm/cm^2)	anthropometric	dexa	Blood Hexane (ng/mL)	pollutant	VOC	3	1	1	> BY & Bonf.	dexa	VOC	13130	5	Volatile Organics	1
expo	LBXV06	DXXWDA	-0.00741343	0.00162982	0.045089	0.654809	-4.54862	0.109548	0.219095	0	3	2	-9	-2	0.010885	0.0188231	0.578281	0.567252	0.000117822	0.0661073	4701	0.010885	0.567252	0.0188231	0.578281	Ward's triangle area (cm^2)	anthropometric	dexa	Blood Hexane (ng/mL)	pollutant	VOC	3	1	1	> BY & Bonf.	dexa	VOC	13130	5	Volatile Organics	1
expo	LBXV06	DXXWDBMC	-0.0224842	0.00240992	0.011294	0.0288164	-9.32983	0.324985	0.64997	0	3	2	-9	-2	-0.015578	0.011934	-1.30535	0.201378	0.000241319	0.399564	4701	-0.015578	0.201378	0.011934	-1.30535	Ward's triangle bone mineral content (gm)	anthropometric	dexa	Blood Hexane (ng/mL)	pollutant	VOC	3	1	1	> BY & Bonf.	dexa	VOC	13130	5	Volatile Organics	1
expo	LBXV06	DXXWDBMD	-0.0231473	0.00244248	0.0109517	0.0243613	-9.47695	0.330428	0.660855	0	3	2	-9	-2	-0.0189409	0.00872447	-2.17101	0.037706	0.000356752	0.418361	4701	-0.0189409	0.037706	0.00872447	-2.17101	Ward's triangle bone mineral density (gm/cm^2)	anthropometric	dexa	Blood Hexane (ng/mL)	pollutant	VOC	3	1	1	> BY & Bonf.	dexa	VOC	13130	5	Volatile Organics	1
expo	LBXV1D	DXAFMRD0	0.00895689	0.00411033	0.273894	6.30132e-07	2.17912	8.69385	8.69385	0.884976	2	2	1	0	0.00989923	0.00132682	7.46084	2.09614e-08	8.09915e-05	0.323778	4692	0.00989923	2.09614e-08	0.00132682	7.46084	Calculated DO for femur	anthropometric	dexa	Blood 1,2-Dichlorobenzene Result	pollutant	VOC	2	7.97427e-06	0.00259448	Bonf.<0.05	dexa	VOC	13130	5	Volatile Organics	2.80151e-06
expo	LBXV1D	DXAFMRK	-0.0213981	0.000653141	0.0194257	3.91325e-09	-32.7618	0.0772074	0.0772074	0	2	2	-9	-2	-0.0127438	0.00204206	-6.24069	6.19758e-07	0.000134226	0.336626	4692	-0.0127438	6.19758e-07	0.00204206	-6.24069	Calculated K for femur	anthropometric	dexa	Blood 1,2-Dichlorobenzene Result	pollutant	VOC	2	0.000158116	0.0767099	BY<0.05	dexa	VOC	13130	5	Volatile Organics	0.000607429
expo	LBXV1D	DXXINA	-0.00165769	0.00385753	0.741616	0.0209386	-0.429729	23.4709	23.4709	0.957394	2	2	-1	0	-0.00371	0.000608222	-6.09975	9.24139e-07	1.13759e-05	0.563626	4692	-0.00371	9.24139e-07	0.000608222	-6.09975	Intertrochanter area (cm^2)	anthropometric	dexa	Blood 1,2-Dichlorobenzene Result	pollutant	VOC	2	0.000224668	0.114384	BY<0.05	dexa	VOC	13130	5	Volatile Organics	0.000679317
expo	LBXV1D	DXXINBMC	0.00624248	0.0117673	0.689493	0.00262153	0.530493	101.209	101.209	0.990119	2	2	9	2	0.00151863	0.00658074	0.230769	0.819011	1.90608e-06	0.523005	4692	0.00151863	0.819011	0.00658074	0.230769	Intertrochanter bone mineral content (gm)	anthropometric	dexa	Blood 1,2-Dichlorobenzene Result	pollutant	VOC	2	1	1	> BY & Bonf.	dexa	VOC	13130	5	Volatile Organics	1
expo	LBXV1D	DXXINBMD	0.0163843	0.013652	0.442246	9.66187e-10	1.20014	82.8088	82.8088	0.987924	2	2	9	2	0.00669853	0.0110169	0.608026	0.5476	3.70847e-05	0.259757	4692	0.00669853	0.5476	0.0110169	0.608026	Intertrochanter bone mineral density (gm/cm^2)	anthropometric	dexa	Blood 1,2-Dichlorobenzene Result	pollutant	VOC	2	1	1	> BY & Bonf.	dexa	VOC	13130	5	Volatile Organics	1
expo	LBXV1D	DXXNKA	0.0115206	0.00131248	0.0722149	4.16096e-17	8.77778	2.19623	2.19623	0.544674	2	2	9	2	0.00915713	0.0026974	3.3948	0.0018972	6.93036e-05	0.51103	4692	0.00915713	0.0018972	0.0026974	3.3948	Femoral neck area (cm^2)	anthropometric	dexa	Blood 1,2-Dichlorobenzene Result	pollutant	VOC	2	0.148473	1	> BY & Bonf.	dexa	VOC	13130	5	Volatile Organics	0.166595
expo	LBXV1D	DXXNKBMC	0.0256549	0.0199791	0.421224	2.15686e-43	1.28409	277.504	277.504	0.996396	2	2	9	2	0.0152938	0.0160371	0.953651	0.347638	0.000193315	0.412722	4692	0.0152938	0.347638	0.0160371	0.953651	Femoral neck bone mineral content (gm)	anthropometric	dexa	Blood 1,2-Dichlorobenzene Result	pollutant	VOC	2	1	1	> BY & Bonf.	dexa	VOC	13130	5	Volatile Organics	1
expo	LBXV1D	DXXNKBMD	0.0230334	0.0199539	0.454473	1.29475e-24	1.15433	228.874	228.874	0.995631	2	2	9	2	0.0104589	0.0153045	0.68339	0.499437	9.0409e-05	0.311843	4692	0.0104589	0.499437	0.0153045	0.68339	Femoral neck bone mineral density (gm/cm^2)	anthropometric	dexa	Blood 1,2-Dichlorobenzene Result	pollutant	VOC	2	1	1	> BY & Bonf.	dexa	VOC	13130	5	Volatile Organics	1
expo	LBXV1D	DXXOFA	0.00332401	0.00137224	0.249246	0.00942922	2.42232	3.24059	3.24059	0.691415	2	2	7	2	0.00160862	0.000648934	2.47887	0.0188259	2.13868e-06	0.651943	4692	0.00160862	0.0188259	0.000648934	2.47887	Total femur area (cm^2)	anthropometric	dexa	Blood 1,2-Dichlorobenzene Result	pollutant	VOC	2	0.899711	1	> BY & Bonf.	dexa	VOC	13130	5	Volatile Organics	0.683385
expo	LBXV1D	DXXOFBMC	0.0117769	0.0132321	0.537001	3.27053e-08	0.890025	121.205	121.205	0.99175	2	2	9	2	0.00413815	0.00876882	0.471916	0.640291	1.4153e-05	0.527333	4692	0.00413815	0.640291	0.00876882	0.471916	Total femur bone mineral content (gm)	anthropometric	dexa	Blood 1,2-Dichlorobenzene Result	pollutant	VOC	2	1	1	> BY & Bonf.	dexa	VOC	13130	5	Volatile Organics	1
expo	LBXV1D	DXXOFBMD	0.0142567	0.0188346	0.587514	2.46261e-07	0.756945	161.087	161.087	0.993792	2	2	9	2	0.00452907	0.0128512	0.352425	0.726904	1.69533e-05	0.28422	4692	0.00452907	0.726904	0.0128512	0.352425	Total femur bone mineral density (gm/cm^2)	anthropometric	dexa	Blood 1,2-Dichlorobenzene Result	pollutant	VOC	2	1	1	> BY & Bonf.	dexa	VOC	13130	5	Volatile Organics	1
expo	LBXV1D	DXXTRA	0.00830998	0.00234731	0.17526	7.11066e-13	3.54021	7.90216	7.90216	0.873452	2	2	9	2	0.00883918	0.000692753	12.7595	7.0808e-14	6.45744e-05	0.557559	4692	0.00883918	7.0808e-14	0.000692753	12.7595	Trochanter area (cm^2)	anthropometric	dexa	Blood 1,2-Dichlorobenzene Result	pollutant	VOC	2	8.21872e-11	8.76419e-09	Bonf.<0.05	dexa	VOC	13130	5	Volatile Organics	7.30092e-11
expo	LBXV1D	DXXTRBMC	0.0191398	0.0109065	0.329732	1.2544e-17	1.75491	87.4364	87.4364	0.988563	2	2	9	2	0.00618034	0.0104292	0.592598	0.557748	3.1569e-05	0.46389	4692	0.00618034	0.557748	0.0104292	0.592598	Trochanter bone mineral content (gm)	anthropometric	dexa	Blood 1,2-Dichlorobenzene Result	pollutant	VOC	2	1	1	> BY & Bonf.	dexa	VOC	13130	5	Volatile Organics	1
expo	LBXV1D	DXXTRBMD	0.0132572	0.0225796	0.662015	6.12703e-05	0.587134	246.05	246.05	0.995936	2	2	9	2	0.000887439	0.0146208	0.060697	0.95199	6.50898e-07	0.241174	4692	0.000887439	0.95199	0.0146208	0.060697	Trochanter bone mineral density (gm/cm^2)	anthropometric	dexa	Blood 1,2-Dichlorobenzene Result	pollutant	VOC	2	1	1	> BY & Bonf.	dexa	VOC	13130	5	Volatile Organics	1
expo	LBXV1D	DXXWDA	-0.00829444	0.00655692	0.425856	8.57313e-05	-1.26499	14.0736	14.0736	0.928945	2	2	-9	-2	-0.01051	0.00147128	-7.14341	4.98677e-08	9.12933e-05	0.0643048	4692	-0.01051	4.98677e-08	0.00147128	-7.14341	Ward's triangle area (cm^2)	anthropometric	dexa	Blood 1,2-Dichlorobenzene Result	pollutant	VOC	2	1.70615e-05	0.00617232	Bonf.<0.05	dexa	VOC	13130	5	Volatile Organics	3.66567e-05
expo	LBXV1D	DXXWDBMC	0.0142898	0.0159623	0.535161	2.63621e-08	0.895219	201.875	201.875	0.995046	2	2	9	2	0.0021933	0.0113488	0.193262	0.848014	3.97586e-06	0.390104	4692	0.0021933	0.848014	0.0113488	0.193262	Ward's triangle bone mineral content (gm)	anthropometric	dexa	Blood 1,2-Dichlorobenzene Result	pollutant	VOC	2	1	1	> BY & Bonf.	dexa	VOC	13130	5	Volatile Organics	1
expo	LBXV1D	DXXWDBMD	0.0185648	0.015589	0.444671	2.9716e-16	1.19089	195.53	195.53	0.994886	2	2	9	2	0.00495244	0.0124441	0.397975	0.693376	2.0271e-05	0.408239	4692	0.00495244	0.693376	0.0124441	0.397975	Ward's triangle bone mineral density (gm/cm^2)	anthropometric	dexa	Blood 1,2-Dichlorobenzene Result	pollutant	VOC	2	1	1	> BY & Bonf.	dexa	VOC	13130	5	Volatile Organics	1
expo	LBXV2A	DXAFMRD0	-0.00437283	0.0259298	0.881592	0.677136	-0.168641	3.25954	6.51908	0.693208	3	2	-7	-2	0.0161755	0.0168298	0.961121	0.343929	0.000260601	0.332582	4952	0.0161755	0.343929	0.0168298	0.961121	Calculated DO for femur	anthropometric	dexa	Blood 1,2-Dichloroethane Result	pollutant	VOC	3	1	1	> BY & Bonf.	dexa	VOC	13130	5	Volatile Organics	1
expo	LBXV2A	DXAFMRK	0.0131781	0.00280794	0.042526	0.608317	4.69318	0.0432472	0.0864943	0	3	2	9	2	0.024812	0.0138151	1.79601	0.0822459	0.000613174	0.355975	4952	0.024812	0.0822459	0.0138151	1.79601	Calculated K for femur	anthropometric	dexa	Blood 1,2-Dichloroethane Result	pollutant	VOC	3	1	1	> BY & Bonf.	dexa	VOC	13130	5	Volatile Organics	1
expo	LBXV2A	DXXINA	-0.016535	0.00793141	0.172443	0.0597279	-2.08475	1.70867	3.41734	0.414749	3	2	-9	-2	-0.0192396	0.016045	-1.1991	0.239575	0.000368681	0.566718	4952	-0.0192396	0.239575	0.016045	-1.1991	Intertrochanter area (cm^2)	anthropometric	dexa	Blood 1,2-Dichloroethane Result	pollutant	VOC	3	1	1	> BY & Bonf.	dexa	VOC	13130	5	Volatile Organics	1
expo	LBXV2A	DXXINBMC	-0.0267017	0.0131045	0.178481	0.0357965	-2.0376	3.42601	6.85201	0.708115	3	2	-9	-2	-0.0270249	0.0184058	-1.46828	0.152103	0.000727427	0.526085	4952	-0.0270249	0.152103	0.0184058	-1.46828	Intertrochanter bone mineral content (gm)	anthropometric	dexa	Blood 1,2-Dichloroethane Result	pollutant	VOC	3	1	1	> BY & Bonf.	dexa	VOC	13130	5	Volatile Organics	1
expo	LBXV2A	DXXINBMD	-0.0251163	0.0177742	0.293177	0.224514	-1.41308	2.37572	4.75144	0.579075	3	2	-9	-2	-0.0274293	0.0181616	-1.51029	0.141097	0.00074936	0.262385	4952	-0.0274293	0.141097	0.0181616	-1.51029	Intertrochanter bone mineral density (gm/cm^2)	anthropometric	dexa	Blood 1,2-Dichloroethane Result	pollutant	VOC	3	1	1	> BY & Bonf.	dexa	VOC	13130	5	Volatile Organics	1
expo	LBXV2A	DXXNKA	-0.0159787	0.0117449	0.306718	0.363983	-1.36048	1.01374	2.02748	0.0135531	3	2	-9	-2	-0.00529813	0.0118799	-0.445974	0.658715	2.7958e-05	0.509622	4952	-0.00529813	0.658715	0.0118799	-0.445974	Femoral neck area (cm^2)	anthropometric	dexa	Blood 1,2-Dichloroethane Result	pollutant	VOC	3	1	1	> BY & Bonf.	dexa	VOC	13130	5	Volatile Organics	1
expo	LBXV2A	DXXNKBMC	-0.0424044	0.0202331	0.171069	0.00268092	-2.0958	8.00739	16.0148	0.875115	3	2	-9	-2	-0.0315659	0.0161145	-1.95885	0.0591786	0.000992428	0.413614	4952	-0.0315659	0.0591786	0.0161145	-1.95885	Femoral neck bone mineral content (gm)	anthropometric	dexa	Blood 1,2-Dichloroethane Result	pollutant	VOC	3	1	1	> BY & Bonf.	dexa	VOC	13130	5	Volatile Organics	1
expo	LBXV2A	DXXNKBMD	-0.0459797	0.0277672	0.239581	0.0289388	-1.6559	6.05565	12.1113	0.834865	3	2	-9	-2	-0.0353155	0.0148977	-2.37054	0.0241627	0.0012422	0.316387	4952	-0.0353155	0.0241627	0.0148977	-2.37054	Femoral neck bone mineral density (gm/cm^2)	anthropometric	dexa	Blood 1,2-Dichloroethane Result	pollutant	VOC	3	1	1	> BY & Bonf.	dexa	VOC	13130	5	Volatile Organics	0.77224
expo	LBXV2A	DXXOFA	-0.0220056	0.0105642	0.172659	0.0141572	-2.08303	3.07852	6.15704	0.675168	3	2	-9	-2	-0.0223226	0.0142091	-1.57101	0.126333	0.000496309	0.654103	4952	-0.0223226	0.126333	0.0142091	-1.57101	Total femur area (cm^2)	anthropometric	dexa	Blood 1,2-Dichloroethane Result	pollutant	VOC	3	1	1	> BY & Bonf.	dexa	VOC	13130	5	Volatile Organics	1
expo	LBXV2A	DXXOFBMC	-0.0369759	0.0122194	0.0940555	0.0018597	-3.026	4.75494	9.50988	0.789692	3	2	-9	-2	-0.029884	0.0179006	-1.66944	0.1051	0.000889485	0.52911	4952	-0.029884	0.1051	0.0179006	-1.66944	Total femur bone mineral content (gm)	anthropometric	dexa	Blood 1,2-Dichloroethane Result	pollutant	VOC	3	1	1	> BY & Bonf.	dexa	VOC	13130	5	Volatile Organics	1
expo	LBXV2A	DXXOFBMD	-0.026526	0.0216149	0.344594	0.180001	-1.22721	3.48558	6.97116	0.713104	3	2	-9	-2	-0.0282137	0.0181542	-1.55412	0.130308	0.000792834	0.286532	4952	-0.0282137	0.130308	0.0181542	-1.55412	Total femur bone mineral density (gm/cm^2)	anthropometric	dexa	Blood 1,2-Dichloroethane Result	pollutant	VOC	3	1	1	> BY & Bonf.	dexa	VOC	13130	5	Volatile Organics	1
expo	LBXV2A	DXXTRA	-0.0300594	0.0154376	0.190889	0.0395763	-1.94715	3.7555	7.51101	0.733724	3	2	-9	-2	-0.0268813	0.0129283	-2.07927	0.0459554	0.000719716	0.558404	4952	-0.0268813	0.0459554	0.0129283	-2.07927	Trochanter area (cm^2)	anthropometric	dexa	Blood 1,2-Dichloroethane Result	pollutant	VOC	3	1	1	> BY & Bonf.	dexa	VOC	13130	5	Volatile Organics	1
expo	LBXV2A	DXXTRBMC	-0.0469799	0.0216624	0.162359	0.00794599	-2.16873	5.9957	11.9914	0.833214	3	2	-9	-2	-0.0319473	0.0154095	-2.07322	0.0465513	0.00101655	0.461377	4952	-0.0319473	0.0465513	0.0154095	-2.07322	Trochanter bone mineral content (gm)	anthropometric	dexa	Blood 1,2-Dichloroethane Result	pollutant	VOC	3	1	1	> BY & Bonf.	dexa	VOC	13130	5	Volatile Organics	1
expo	LBXV2A	DXXTRBMD	-0.027762	0.0257659	0.393966	0.179419	-1.07747	4.64347	9.28694	0.784644	3	2	-9	-2	-0.0235554	0.0160475	-1.46786	0.152217	0.000552641	0.239335	4952	-0.0235554	0.152217	0.0160475	-1.46786	Trochanter bone mineral density (gm/cm^2)	anthropometric	dexa	Blood 1,2-Dichloroethane Result	pollutant	VOC	3	1	1	> BY & Bonf.	dexa	VOC	13130	5	Volatile Organics	1
expo	LBXV2A	DXXWDA	0.0035214	0.037543	0.933821	0.872442	0.0937964	4.99587	9.99175	0.799835	3	2	1	0	0.00722152	0.0134965	0.535066	0.596422	5.19419e-05	0.063604	4952	0.00722152	0.596422	0.0134965	0.535066	Ward's triangle area (cm^2)	anthropometric	dexa	Blood 1,2-Dichloroethane Result	pollutant	VOC	3	1	1	> BY & Bonf.	dexa	VOC	13130	5	Volatile Organics	1
expo	LBXV2A	DXXWDBMC	-0.0375671	0.0441367	0.484335	0.059409	-0.851153	10.7382	21.4764	0.906874	3	2	-9	-2	-0.0256884	0.012941	-1.98505	0.0560483	0.000657258	0.397748	4952	-0.0256884	0.0560483	0.012941	-1.98505	Ward's triangle bone mineral content (gm)	anthropometric	dexa	Blood 1,2-Dichloroethane Result	pollutant	VOC	3	1	1	> BY & Bonf.	dexa	VOC	13130	5	Volatile Organics	1
expo	LBXV2A	DXXWDBMD	-0.0488269	0.0393641	0.340607	0.0193152	-1.24039	10.0402	20.0805	0.900401	3	2	-9	-2	-0.0304788	0.0126547	-2.4085	0.0221531	0.000925244	0.417766	4952	-0.0304788	0.0221531	0.0126547	-2.4085	Ward's triangle bone mineral density (gm/cm^2)	anthropometric	dexa	Blood 1,2-Dichloroethane Result	pollutant	VOC	3	1	1	> BY & Bonf.	dexa	VOC	13130	5	Volatile Organics	0.707789
expo	LBXV4C	DXAFMRD0	0.0134858	0.0168379	0.507206	0.698701	0.800918	0.852416	1.70483	0	3	2	1	0	0.00957942	0.0172604	0.554993	0.582882	9.04382e-05	0.333703	4768	0.00957942	0.582882	0.0172604	0.554993	Calculated DO for femur	anthropometric	dexa	Blood Tetrachloroethene Result (ng/mL)	pollutant	VOC	3	1	1	> BY & Bonf.	dexa	VOC	13130	5	Volatile Organics	1
expo	LBXV4C	DXAFMRK	-0.0135747	0.0306918	0.70151	0.813212	-0.442292	2.96351	5.92701	0.662562	3	2	-9	-2	0.0014947	0.0282998	0.0528167	0.958217	2.20182e-06	0.36079	4768	0.0014947	0.958217	0.0282998	0.0528167	Calculated K for femur	anthropometric	dexa	Blood Tetrachloroethene Result (ng/mL)	pollutant	VOC	3	1	1	> BY & Bonf.	dexa	VOC	13130	5	Volatile Organics	1
expo	LBXV4C	DXXINA	-0.000251375	0.00610801	0.970911	0.988873	-0.041155	0.282508	0.565017	0	3	2	5	0	0.00119653	0.0118396	0.101061	0.920153	1.41097e-06	0.564688	4768	0.00119653	0.920153	0.0118396	0.101061	Intertrochanter area (cm^2)	anthropometric	dexa	Blood Tetrachloroethene Result (ng/mL)	pollutant	VOC	3	1	1	> BY & Bonf.	dexa	VOC	13130	5	Volatile Organics	1
expo	LBXV4C	DXXINBMC	-0.0210128	0.00240005	0.012796	0.305448	-8.75516	0.0446727	0.0893453	0	3	2	-1	0	-0.0201377	0.011874	-1.69595	0.0999179	0.000399663	0.523892	4768	-0.0201377	0.0999179	0.011874	-1.69595	Intertrochanter bone mineral content (gm)	anthropometric	dexa	Blood Tetrachloroethene Result (ng/mL)	pollutant	VOC	3	1	1	> BY & Bonf.	dexa	VOC	13130	5	Volatile Organics	1
expo	LBXV4C	DXXINBMD	-0.0433544	0.01391	0.0893577	0.116678	-3.11679	0.990117	1.98023	0	3	2	-9	-2	-0.0336691	0.0150147	-2.24241	0.0322282	0.00111721	0.263224	4768	-0.0336691	0.0322282	0.0150147	-2.24241	Intertrochanter bone mineral density (gm/cm^2)	anthropometric	dexa	Blood Tetrachloroethene Result (ng/mL)	pollutant	VOC	3	1	1	> BY & Bonf.	dexa	VOC	13130	5	Volatile Organics	0.734582
expo	LBXV4C	DXXNKA	-0.00832654	0.0125292	0.574695	0.797984	-0.664573	1.05503	2.11005	0.0521574	3	2	1	0	-0.00811652	0.0180653	-0.449287	0.65635	6.49251e-05	0.511161	4768	-0.00811652	0.65635	0.0180653	-0.449287	Femoral neck area (cm^2)	anthropometric	dexa	Blood Tetrachloroethene Result (ng/mL)	pollutant	VOC	3	1	1	> BY & Bonf.	dexa	VOC	13130	5	Volatile Organics	1
expo	LBXV4C	DXXNKBMC	-0.0278564	0.0212782	0.320677	0.288569	-1.30915	2.46875	4.9375	0.594937	3	2	-1	0	-0.0195327	0.014059	-1.38933	0.174631	0.000376007	0.41305	4768	-0.0195327	0.174631	0.014059	-1.38933	Femoral neck bone mineral content (gm)	anthropometric	dexa	Blood Tetrachloroethene Result (ng/mL)	pollutant	VOC	3	1	1	> BY & Bonf.	dexa	VOC	13130	5	Volatile Organics	1
expo	LBXV4C	DXXNKBMD	-0.0287103	0.0218203	0.318837	0.357177	-1.31576	1.90048	3.80096	0.473817	3	2	-9	-2	-0.0180138	0.0163716	-1.1003	0.279671	0.000319803	0.318439	4768	-0.0180138	0.279671	0.0163716	-1.1003	Femoral neck bone mineral density (gm/cm^2)	anthropometric	dexa	Blood Tetrachloroethene Result (ng/mL)	pollutant	VOC	3	1	1	> BY & Bonf.	dexa	VOC	13130	5	Volatile Organics	1
expo	LBXV4C	DXXOFA	-0.000335434	0.00498883	0.95251	0.985014	-0.0672371	0.291134	0.582269	0	3	2	5	0	0.000181367	0.00959115	0.0189098	0.985034	3.24183e-08	0.651598	4768	0.000181367	0.985034	0.00959115	0.0189098	Total femur area (cm^2)	anthropometric	dexa	Blood Tetrachloroethene Result (ng/mL)	pollutant	VOC	3	1	1	> BY & Bonf.	dexa	VOC	13130	5	Volatile Organics	1
expo	LBXV4C	DXXOFBMC	-0.0230584	0.00636663	0.0684959	0.259203	-3.62176	0.327317	0.654634	0	3	2	-1	0	-0.0204001	0.0120303	-1.69573	0.0999592	0.000410146	0.526739	4768	-0.0204001	0.0999592	0.0120303	-1.69573	Total femur bone mineral content (gm)	anthropometric	dexa	Blood Tetrachloroethene Result (ng/mL)	pollutant	VOC	3	1	1	> BY & Bonf.	dexa	VOC	13130	5	Volatile Organics	1
expo	LBXV4C	DXXOFBMD	-0.0456058	0.0165845	0.110709	0.0925651	-2.74991	1.69969	3.39938	0.411658	3	2	-9	-2	-0.0297041	0.0155325	-1.91239	0.0651052	0.000869576	0.287101	4768	-0.0297041	0.0651052	0.0155325	-1.91239	Total femur bone mineral density (gm/cm^2)	anthropometric	dexa	Blood Tetrachloroethene Result (ng/mL)	pollutant	VOC	3	1	1	> BY & Bonf.	dexa	VOC	13130	5	Volatile Organics	1
expo	LBXV4C	DXXTRA	-0.00038396	0.00442758	0.938795	0.957715	-0.08672	0.195372	0.390744	0	3	2	7	0	0.000406729	0.0102634	0.0396291	0.968643	1.63036e-07	0.55449	4768	0.000406729	0.968643	0.0102634	0.0396291	Trochanter area (cm^2)	anthropometric	dexa	Blood Tetrachloroethene Result (ng/mL)	pollutant	VOC	3	1	1	> BY & Bonf.	dexa	VOC	13130	5	Volatile Organics	1
expo	LBXV4C	DXXTRBMC	-0.0170837	0.0128344	0.314618	0.357143	-1.33109	1.09176	2.18353	0.0840501	3	2	-1	0	-0.0181192	0.0129819	-1.39573	0.172713	0.000323556	0.459131	4768	-0.0181192	0.172713	0.0129819	-1.39573	Trochanter bone mineral content (gm)	anthropometric	dexa	Blood Tetrachloroethene Result (ng/mL)	pollutant	VOC	3	1	1	> BY & Bonf.	dexa	VOC	13130	5	Volatile Organics	1
expo	LBXV4C	DXXTRBMD	-0.0325042	0.0266794	0.347313	0.200556	-1.21833	3.50309	7.00618	0.714538	3	2	-9	-2	-0.0251786	0.0176899	-1.42333	0.164627	0.000624791	0.239115	4768	-0.0251786	0.164627	0.0176899	-1.42333	Trochanter bone mineral density (gm/cm^2)	anthropometric	dexa	Blood Tetrachloroethene Result (ng/mL)	pollutant	VOC	3	1	1	> BY & Bonf.	dexa	VOC	13130	5	Volatile Organics	1
expo	LBXV4C	DXXWDA	-0.00266308	0.0501512	0.962478	0.506753	-0.053101	11.8732	23.7464	0.915777	3	2	-9	-2	-0.0204114	0.0225702	-0.904351	0.372784	0.000410599	0.0638649	4768	-0.0204114	0.372784	0.0225702	-0.904351	Ward's triangle area (cm^2)	anthropometric	dexa	Blood Tetrachloroethene Result (ng/mL)	pollutant	VOC	3	1	1	> BY & Bonf.	dexa	VOC	13130	5	Volatile Organics	1
expo	LBXV4C	DXXWDBMC	-0.0119403	0.0380186	0.783205	0.415525	-0.314064	7.13453	14.2691	0.859837	3	2	-9	-2	-0.0139532	0.0137408	-1.01545	0.31775	0.000191876	0.40294	4768	-0.0139532	0.31775	0.0137408	-1.01545	Ward's triangle bone mineral content (gm)	anthropometric	dexa	Blood Tetrachloroethene Result (ng/mL)	pollutant	VOC	3	1	1	> BY & Bonf.	dexa	VOC	13130	5	Volatile Organics	1
expo	LBXV4C	DXXWDBMD	-0.00833164	0.0289773	0.800766	0.546244	-0.287523	3.86477	7.72954	0.741252	3	2	-9	-2	-0.0123019	0.0135321	-0.909093	0.370315	0.000149148	0.421841	4768	-0.0123019	0.370315	0.0135321	-0.909093	Ward's triangle bone mineral density (gm/cm^2)	anthropometric	dexa	Blood Tetrachloroethene Result (ng/mL)	pollutant	VOC	3	1	1	> BY & Bonf.	dexa	VOC	13130	5	Volatile Organics	1
expo	LBXVBZ	DXAFMRD0	0.135925	0.0112665	0.00680042	1.1512e-06	12.0645	0.526614	1.05323	0	3	2	9	2	0.123331	0.0161204	7.6506	1.25543e-08	0.013242	0.33734	4805	0.123331	1.25543e-08	0.0161204	7.6506	Calculated DO for femur	anthropometric	dexa	Blood Benzene Result (ng/mL)	pollutant	VOC	3	5.02054e-06	0.00155389	Bonf.<0.05	dexa	VOC	13130	5	Volatile Organics	1.94282e-06
expo	LBXVBZ	DXAFMRK	0.0934676	0.0102529	0.0118199	0.016933	9.11624	0.224824	0.449648	0	3	2	9	2	0.0678081	0.0171152	3.96187	0.000406103	0.00400288	0.350756	4805	0.0678081	0.000406103	0.0171152	3.96187	Calculated K for femur	anthropometric	dexa	Blood Benzene Result (ng/mL)	pollutant	VOC	3	0.0416871	1	BY<0.05	dexa	VOC	13130	5	Volatile Organics	0.111725
expo	LBXVBZ	DXXINA	0.025494	0.00629812	0.0559568	0.184612	4.04788	0.35282	0.705641	0	3	2	9	2	0.0276589	0.0119743	2.30986	0.0277215	0.000666008	0.566938	4805	0.0276589	0.0277215	0.0119743	2.30986	Intertrochanter area (cm^2)	anthropometric	dexa	Blood Benzene Result (ng/mL)	pollutant	VOC	3	1	1	> BY & Bonf.	dexa	VOC	13130	5	Volatile Organics	1
expo	LBXVBZ	DXXINBMC	-0.0445031	0.00900348	0.0385769	0.022265	-4.94288	0.902242	1.80448	0	3	2	-3	0	-0.0390515	0.010395	-3.75677	0.000714681	0.00132765	0.52808	4805	-0.0390515	0.000714681	0.010395	-3.75677	Intertrochanter bone mineral content (gm)	anthropometric	dexa	Blood Benzene Result (ng/mL)	pollutant	VOC	3	0.0666267	1	> BY & Bonf.	dexa	VOC	13130	5	Volatile Organics	0.0525348
expo	LBXVBZ	DXXINBMD	-0.112009	0.0174135	0.0233269	0.000125389	-6.43233	1.41385	2.8277	0.292712	3	2	-9	-2	-0.102501	0.0160581	-6.38314	4.14457e-07	0.00914673	0.267839	4805	-0.102501	4.14457e-07	0.0160581	-6.38314	Intertrochanter bone mineral density (gm/cm^2)	anthropometric	dexa	Blood Benzene Result (ng/mL)	pollutant	VOC	3	0.000110923	0.051299	BY<0.05	dexa	VOC	13130	5	Volatile Organics	8.49708e-05
expo	LBXVBZ	DXXNKA	0.000297995	0.0143089	0.985275	0.907457	0.0208259	0.937015	1.87403	0	3	2	5	2	-8.65956e-05	0.0152116	-0.00569273	0.995494	6.52831e-09	0.509926	4805	-8.65956e-05	0.995494	0.0152116	-0.00569273	Femoral neck area (cm^2)	anthropometric	dexa	Blood Benzene Result (ng/mL)	pollutant	VOC	3	1	1	> BY & Bonf.	dexa	VOC	13130	5	Volatile Organics	1
expo	LBXVBZ	DXXNKBMC	-0.0699587	0.0141038	0.0383224	0.00163431	-4.96026	1.6948	3.3896	0.40996	3	2	-9	-2	-0.0615124	0.0123875	-4.9657	2.36961e-05	0.00329408	0.418595	4805	-0.0615124	2.36961e-05	0.0123875	-4.9657	Femoral neck bone mineral content (gm)	anthropometric	dexa	Blood Benzene Result (ng/mL)	pollutant	VOC	3	0.00373868	1	BY<0.05	dexa	VOC	13130	5	Volatile Organics	0.00331781
expo	LBXVBZ	DXXNKBMD	-0.0825255	0.0219169	0.0638504	0.00367756	-3.76538	2.54824	5.09648	0.607572	3	2	-9	-2	-0.0723896	0.0150238	-4.81832	3.61307e-05	0.00456206	0.320043	4805	-0.0723896	3.61307e-05	0.0150238	-4.81832	Femoral neck bone mineral density (gm/cm^2)	anthropometric	dexa	Blood Benzene Result (ng/mL)	pollutant	VOC	3	0.00537005	1	BY<0.05	dexa	VOC	13130	5	Volatile Organics	0.005902
expo	LBXVBZ	DXXOFA	0.0274692	0.00519312	0.0339322	0.139781	5.28953	0.303236	0.606473	0	3	2	9	2	0.0252308	0.0102473	2.46218	0.0195706	0.000554208	0.653699	4805	0.0252308	0.0195706	0.0102473	2.46218	Total femur area (cm^2)	anthropometric	dexa	Blood Benzene Result (ng/mL)	pollutant	VOC	3	0.925845	1	> BY & Bonf.	dexa	VOC	13130	5	Volatile Organics	0.701753
expo	LBXVBZ	DXXOFBMC	-0.0510753	0.0105602	0.0401893	0.00644435	-4.83658	1.39899	2.79798	0.285198	3	2	-3	0	-0.043679	0.0101281	-4.31265	0.00015214	0.00166094	0.531552	4805	-0.043679	0.00015214	0.0101281	-4.31265	Total femur bone mineral content (gm)	anthropometric	dexa	Blood Benzene Result (ng/mL)	pollutant	VOC	3	0.0182429	1	BY<0.05	dexa	VOC	13130	5	Volatile Organics	0.013157
expo	LBXVBZ	DXXOFBMD	-0.114074	0.0193291	0.0275311	1.45473e-05	-5.90166	2.42513	4.85026	0.587651	3	2	-9	-2	-0.097477	0.0147201	-6.62205	2.11825e-07	0.00827205	0.29209	4805	-0.097477	2.11825e-07	0.0147201	-6.62205	Total femur bone mineral density (gm/cm^2)	anthropometric	dexa	Blood Benzene Result (ng/mL)	pollutant	VOC	3	6.07903e-05	0.0262184	Bonf.<0.05	dexa	VOC	13130	5	Volatile Organics	3.8927e-05
expo	LBXVBZ	DXXTRA	0.0275776	0.0112677	0.134151	0.178168	2.4475	1.4754	2.9508	0.322218	3	2	9	2	0.0211009	0.0107153	1.96923	0.0579204	0.000387626	0.553437	4805	0.0211009	0.0579204	0.0107153	1.96923	Trochanter area (cm^2)	anthropometric	dexa	Blood Benzene Result (ng/mL)	pollutant	VOC	3	1	1	> BY & Bonf.	dexa	VOC	13130	5	Volatile Organics	1
expo	LBXVBZ	DXXTRBMC	-0.0520301	0.014055	0.065846	0.0126282	-3.70189	2.17658	4.35315	0.540563	3	2	-5	0	-0.042134	0.0106695	-3.94902	0.000420834	0.00154552	0.462173	4805	-0.042134	0.000420834	0.0106695	-3.94902	Trochanter bone mineral content (gm)	anthropometric	dexa	Blood Benzene Result (ng/mL)	pollutant	VOC	3	0.0428987	1	BY<0.05	dexa	VOC	13130	5	Volatile Organics	0.0363937
expo	LBXVBZ	DXXTRBMD	-0.111945	0.0204316	0.0317348	2.19137e-05	-5.47898	2.98988	5.97976	0.665538	3	2	-9	-2	-0.0901522	0.0145617	-6.19104	7.13322e-07	0.00707557	0.243393	4805	-0.0901522	7.13322e-07	0.0145617	-6.19104	Trochanter bone mineral density (gm/cm^2)	anthropometric	dexa	Blood Benzene Result (ng/mL)	pollutant	VOC	3	0.000179136	0.0882907	BY<0.05	dexa	VOC	13130	5	Volatile Organics	0.000152987
expo	LBXVBZ	DXXWDA	-0.0279361	0.00916402	0.0928613	0.533655	-3.04846	0.137852	0.275703	0	3	2	-9	-2	-0.0310269	0.0254013	-1.22147	0.231116	0.000838081	0.0628861	4805	-0.0310269	0.231116	0.0254013	-1.22147	Ward's triangle area (cm^2)	anthropometric	dexa	Blood Benzene Result (ng/mL)	pollutant	VOC	3	1	1	> BY & Bonf.	dexa	VOC	13130	5	Volatile Organics	1
expo	LBXVBZ	DXXWDBMC	-0.0737437	0.0175414	0.0521918	0.0135013	-4.20399	1.36234	2.72467	0.265967	3	2	-9	-2	-0.0673145	0.0158586	-4.24467	0.000184255	0.00394481	0.400501	4805	-0.0673145	0.000184255	0.0158586	-4.24467	Ward's triangle bone mineral content (gm)	anthropometric	dexa	Blood Benzene Result (ng/mL)	pollutant	VOC	3	0.0214601	1	BY<0.05	dexa	VOC	13130	5	Volatile Organics	0.0300982
expo	LBXVBZ	DXXWDBMD	-0.0786659	0.017061	0.0439584	0.00634447	-4.61086	1.53146	3.06293	0.34703	3	2	-9	-2	-0.06581	0.0147876	-4.45035	0.000103062	0.00377044	0.421167	4805	-0.06581	0.000103062	0.0147876	-4.45035	Ward's triangle bone mineral density (gm/cm^2)	anthropometric	dexa	Blood Benzene Result (ng/mL)	pollutant	VOC	3	0.0131487	1	BY<0.05	dexa	VOC	13130	5	Volatile Organics	0.0186378
expo	LBXVDB	DXAFMRD0	0.0361647	0.0126416	0.103555	0.239544	2.86077	0.432523	0.865045	0	3	2	5	2	0.0357862	0.0194545	1.83948	0.0754391	0.00115432	0.329433	4812	0.0357862	0.0754391	0.0194545	1.83948	Calculated DO for femur	anthropometric	dexa	Blood 1,4-Dichlorobenzene Result (ng/mL)	pollutant	VOC	3	1	1	> BY & Bonf.	dexa	VOC	13130	5	Volatile Organics	1
expo	LBXVDB	DXAFMRK	-0.0292493	0.010568	0.109513	0.62139	-2.76772	0.149053	0.298105	0	3	2	-9	-2	-0.0173011	0.0258758	-0.668619	0.508687	0.0002698	0.33984	4812	-0.0173011	0.508687	0.0258758	-0.668619	Calculated K for femur	anthropometric	dexa	Blood 1,4-Dichlorobenzene Result (ng/mL)	pollutant	VOC	3	1	1	> BY & Bonf.	dexa	VOC	13130	5	Volatile Organics	1
expo	LBXVDB	DXXINA	-0.0347283	0.00937582	0.0657773	0.059653	-3.70403	0.704873	1.40975	0	3	2	-9	-2	-0.0393037	0.0128555	-3.05735	0.00457067	0.0013924	0.56349	4812	-0.0393037	0.00457067	0.0128555	-3.05735	Intertrochanter area (cm^2)	anthropometric	dexa	Blood 1,4-Dichlorobenzene Result (ng/mL)	pollutant	VOC	3	0.299154	1	> BY & Bonf.	dexa	VOC	13130	5	Volatile Organics	0.320117
expo	LBXVDB	DXXINBMC	-0.039614	0.0180621	0.15957	0.0660181	-2.19321	1.74763	3.49525	0.427795	3	2	-7	-2	-0.0411127	0.0142884	-2.87735	0.00719811	0.00152352	0.525224	4812	-0.0411127	0.00719811	0.0142884	-2.87735	Intertrochanter bone mineral content (gm)	anthropometric	dexa	Blood 1,4-Dichlorobenzene Result (ng/mL)	pollutant	VOC	3	0.42692	1	> BY & Bonf.	dexa	VOC	13130	5	Volatile Organics	0.278483
expo	LBXVDB	DXXINBMD	-0.0364767	0.0291907	0.337854	0.248621	-1.2496	2.67268	5.34536	0.625844	3	2	1	0	-0.0252226	0.0185435	-1.36019	0.18358	0.000573422	0.2622	4812	-0.0252226	0.18358	0.0185435	-1.36019	Intertrochanter bone mineral density (gm/cm^2)	anthropometric	dexa	Blood 1,4-Dichlorobenzene Result (ng/mL)	pollutant	VOC	3	1	1	> BY & Bonf.	dexa	VOC	13130	5	Volatile Organics	1
expo	LBXVDB	DXXNKA	-0.0229308	0.00361607	0.0239768	0.234501	-6.34137	0.104654	0.209307	0	3	2	-9	-2	-0.0271104	0.0123056	-2.20309	0.0351488	0.000662471	0.506296	4812	-0.0271104	0.0351488	0.0123056	-2.20309	Femoral neck area (cm^2)	anthropometric	dexa	Blood 1,4-Dichlorobenzene Result (ng/mL)	pollutant	VOC	3	1	1	> BY & Bonf.	dexa	VOC	13130	5	Volatile Organics	1
expo	LBXVDB	DXXNKBMC	-0.0371268	0.0206226	0.213616	0.104638	-1.8003	1.89989	3.79977	0.473653	3	2	-7	-2	-0.0373703	0.0151462	-2.46731	0.0193388	0.00125878	0.413985	4812	-0.0373703	0.0193388	0.0151462	-2.46731	Femoral neck bone mineral content (gm)	anthropometric	dexa	Blood 1,4-Dichlorobenzene Result (ng/mL)	pollutant	VOC	3	0.917616	1	> BY & Bonf.	dexa	VOC	13130	5	Volatile Organics	0.586209
expo	LBXVDB	DXXNKBMD	-0.0300534	0.0235133	0.329486	0.176419	-1.27814	2.39249	4.78497	0.582025	3	2	3	0	-0.0284552	0.0152672	-1.86381	0.0718444	0.000729823	0.312044	4812	-0.0284552	0.0718444	0.0152672	-1.86381	Femoral neck bone mineral density (gm/cm^2)	anthropometric	dexa	Blood 1,4-Dichlorobenzene Result (ng/mL)	pollutant	VOC	3	1	1	> BY & Bonf.	dexa	VOC	13130	5	Volatile Organics	1
expo	LBXVDB	DXXOFA	-0.0326832	0.00793305	0.0541728	0.0653902	-4.11988	0.543554	1.08711	0	3	2	-7	-2	-0.0350459	0.011344	-3.08937	0.00421112	0.00110706	0.651723	4812	-0.0350459	0.00421112	0.011344	-3.08937	Total femur area (cm^2)	anthropometric	dexa	Blood 1,4-Dichlorobenzene Result (ng/mL)	pollutant	VOC	3	0.280198	1	> BY & Bonf.	dexa	VOC	13130	5	Volatile Organics	0.270694
expo	LBXVDB	DXXOFBMC	-0.0428666	0.0187888	0.150045	0.061473	-2.28149	1.83973	3.67945	0.456441	3	2	-9	-2	-0.0403728	0.0144318	-2.79748	0.00877233	0.00146917	0.528572	4812	-0.0403728	0.00877233	0.0144318	-2.79748	Total femur bone mineral content (gm)	anthropometric	dexa	Blood 1,4-Dichlorobenzene Result (ng/mL)	pollutant	VOC	3	0.498169	1	> BY & Bonf.	dexa	VOC	13130	5	Volatile Organics	0.318438
expo	LBXVDB	DXXOFBMD	-0.0385182	0.0269982	0.289794	0.175384	-1.42669	2.62364	5.24727	0.618849	3	2	-1	0	-0.0301528	0.0168729	-1.78706	0.0837109	0.000819501	0.28683	4812	-0.0301528	0.0837109	0.0168729	-1.78706	Total femur bone mineral density (gm/cm^2)	anthropometric	dexa	Blood 1,4-Dichlorobenzene Result (ng/mL)	pollutant	VOC	3	1	1	> BY & Bonf.	dexa	VOC	13130	5	Volatile Organics	1
expo	LBXVDB	DXXTRA	-0.0211012	0.00315181	0.0215903	0.276724	-6.69497	0.0820297	0.164059	0	3	2	-7	-2	-0.0207312	0.012177	-1.70248	0.0986746	0.000387385	0.553322	4812	-0.0207312	0.0986746	0.012177	-1.70248	Trochanter area (cm^2)	anthropometric	dexa	Blood 1,4-Dichlorobenzene Result (ng/mL)	pollutant	VOC	3	1	1	> BY & Bonf.	dexa	VOC	13130	5	Volatile Organics	1
expo	LBXVDB	DXXTRBMC	-0.0428341	0.016392	0.120536	0.107026	-2.61312	1.32725	2.6545	0.246562	3	2	-9	-2	-0.033201	0.0153944	-2.1567	0.0388988	0.000993568	0.460695	4812	-0.033201	0.0388988	0.0153944	-2.1567	Trochanter bone mineral content (gm)	anthropometric	dexa	Blood 1,4-Dichlorobenzene Result (ng/mL)	pollutant	VOC	3	1	1	> BY & Bonf.	dexa	VOC	13130	5	Volatile Organics	1
expo	LBXVDB	DXXTRBMD	-0.0399936	0.0236383	0.232738	0.151526	-1.6919	2.23677	4.47355	0.552928	3	2	-5	-2	-0.0322157	0.0156292	-2.06125	0.0477507	0.000935472	0.24223	4812	-0.0322157	0.0477507	0.0156292	-2.06125	Trochanter bone mineral density (gm/cm^2)	anthropometric	dexa	Blood 1,4-Dichlorobenzene Result (ng/mL)	pollutant	VOC	3	1	1	> BY & Bonf.	dexa	VOC	13130	5	Volatile Organics	1
expo	LBXVDB	DXXWDA	-0.0371063	0.0190295	0.190491	0.138143	-1.94993	1.77808	3.55615	0.437594	3	2	-9	-2	-0.0335663	0.0142896	-2.349	0.0253755	0.00101555	0.0641293	4812	-0.0335663	0.0253755	0.0142896	-2.349	Ward's triangle area (cm^2)	anthropometric	dexa	Blood 1,4-Dichlorobenzene Result (ng/mL)	pollutant	VOC	3	1	1	> BY & Bonf.	dexa	VOC	13130	5	Volatile Organics	1
expo	LBXVDB	DXXWDBMC	-0.0328941	0.0233513	0.294285	0.0544262	-1.40866	3.93303	7.86605	0.745743	3	2	1	0	-0.0272328	0.0117641	-2.31491	0.0274083	0.000668466	0.392941	4812	-0.0272328	0.0274083	0.0117641	-2.31491	Ward's triangle bone mineral content (gm)	anthropometric	dexa	Blood 1,4-Dichlorobenzene Result (ng/mL)	pollutant	VOC	3	1	1	> BY & Bonf.	dexa	VOC	13130	5	Volatile Organics	0.948109
expo	LBXVDB	DXXWDBMD	-0.02668	0.0259463	0.411919	0.114468	-1.02828	4.31501	8.63002	0.768251	3	2	1	0	-0.0228752	0.0125326	-1.82525	0.077612	0.000471657	0.411081	4812	-0.0228752	0.077612	0.0125326	-1.82525	Ward's triangle bone mineral density (gm/cm^2)	anthropometric	dexa	Blood 1,4-Dichlorobenzene Result (ng/mL)	pollutant	VOC	3	1	1	> BY & Bonf.	dexa	VOC	13130	5	Volatile Organics	1
expo	LBXVEB	DXAFMRD0	0.0959025	0.0116641	0.0144721	0.000255592	8.22204	0.668214	1.33643	0	3	2	9	2	0.0886731	0.0155014	5.72034	2.72491e-06	0.00725796	0.333756	4792	0.0886731	2.72491e-06	0.0155014	5.72034	Calculated DO for femur	anthropometric	dexa	Blood Ethylbenzene Result (ng/mL)	pollutant	VOC	3	0.000579475	0.337273	BY<0.05	dexa	VOC	13130	5	Volatile Organics	0.000190765
expo	LBXVEB	DXAFMRK	0.0343824	0.0163886	0.170803	0.350262	2.09795	0.4918	0.9836	0	3	2	9	2	0.0336635	0.0192063	1.75273	0.0895348	0.00104604	0.357838	4792	0.0336635	0.0895348	0.0192063	1.75273	Calculated K for femur	anthropometric	dexa	Blood Ethylbenzene Result (ng/mL)	pollutant	VOC	3	1	1	> BY & Bonf.	dexa	VOC	13130	5	Volatile Organics	1
expo	LBXVEB	DXXINA	-0.00674683	0.0112893	0.610742	0.799712	-0.597629	0.704844	1.40969	0	3	2	1	0	-0.00199863	0.0147489	-0.13551	0.893084	3.68718e-06	0.5619	4792	-0.00199863	0.893084	0.0147489	-0.13551	Intertrochanter area (cm^2)	anthropometric	dexa	Blood Ethylbenzene Result (ng/mL)	pollutant	VOC	3	1	1	> BY & Bonf.	dexa	VOC	13130	5	Volatile Organics	1
expo	LBXVEB	DXXINBMC	-0.0431797	0.0116083	0.0652763	0.106773	-3.71973	0.582223	1.16445	0	3	2	-5	0	-0.0387219	0.0170799	-2.26711	0.0305067	0.00138402	0.526153	4792	-0.0387219	0.0305067	0.0170799	-2.26711	Intertrochanter bone mineral content (gm)	anthropometric	dexa	Blood Ethylbenzene Result (ng/mL)	pollutant	VOC	3	1	1	> BY & Bonf.	dexa	VOC	13130	5	Volatile Organics	0.808103
expo	LBXVEB	DXXINBMD	-0.0744433	0.00794727	0.0112057	0.0237262	-9.36715	0.174591	0.349182	0	3	2	-9	-2	-0.0701897	0.0198364	-3.53843	0.00129253	0.00454755	0.269741	4792	-0.0701897	0.00129253	0.0198364	-3.53843	Intertrochanter bone mineral density (gm/cm^2)	anthropometric	dexa	Blood Ethylbenzene Result (ng/mL)	pollutant	VOC	3	0.108729	1	> BY & Bonf.	dexa	VOC	13130	5	Volatile Organics	0.0638626
expo	LBXVEB	DXXNKA	0.0108178	0.00826	0.320535	0.718298	1.30966	0.320612	0.641225	0	3	2	9	2	0.0107221	0.0146406	0.732352	0.469455	0.000106117	0.506423	4792	0.0107221	0.469455	0.0146406	0.732352	Femoral neck area (cm^2)	anthropometric	dexa	Blood Ethylbenzene Result (ng/mL)	pollutant	VOC	3	1	1	> BY & Bonf.	dexa	VOC	13130	5	Volatile Organics	1
expo	LBXVEB	DXXNKBMC	-0.0432774	0.0149828	0.101871	0.209987	-2.88846	0.54455	1.0891	0	3	2	-5	0	-0.0368197	0.0225292	-1.63431	0.11231	0.00125139	0.418152	4792	-0.0368197	0.11231	0.0225292	-1.63431	Femoral neck bone mineral content (gm)	anthropometric	dexa	Blood Ethylbenzene Result (ng/mL)	pollutant	VOC	3	1	1	> BY & Bonf.	dexa	VOC	13130	5	Volatile Organics	1
expo	LBXVEB	DXXNKBMD	-0.0537693	0.0130797	0.0543907	0.102173	-4.1109	0.434152	0.868304	0	3	2	-9	-2	-0.0520573	0.0221097	-2.3545	0.0250608	0.00250147	0.32318	4792	-0.0520573	0.0250608	0.0221097	-2.3545	Femoral neck bone mineral density (gm/cm^2)	anthropometric	dexa	Blood Ethylbenzene Result (ng/mL)	pollutant	VOC	3	1	1	> BY & Bonf.	dexa	VOC	13130	5	Volatile Organics	0.783902
expo	LBXVEB	DXXOFA	-0.00142008	0.00538642	0.816735	0.939743	-0.263641	0.191294	0.382588	0	3	2	3	0	0.00112018	0.0128174	0.0873952	0.930919	1.15827e-06	0.65066	4792	0.00112018	0.930919	0.0128174	0.0873952	Total femur area (cm^2)	anthropometric	dexa	Blood Ethylbenzene Result (ng/mL)	pollutant	VOC	3	1	1	> BY & Bonf.	dexa	VOC	13130	5	Volatile Organics	1
expo	LBXVEB	DXXOFBMC	-0.0428503	0.00957515	0.0464788	0.108305	-4.47516	0.387603	0.775206	0	3	2	-5	0	-0.0387126	0.0174784	-2.21488	0.034249	0.00138336	0.529809	4792	-0.0387126	0.034249	0.0174784	-2.21488	Total femur bone mineral content (gm)	anthropometric	dexa	Blood Ethylbenzene Result (ng/mL)	pollutant	VOC	3	1	1	> BY & Bonf.	dexa	VOC	13130	5	Volatile Organics	0.853651
expo	LBXVEB	DXXOFBMD	-0.0719266	0.0118164	0.0259434	0.0249846	-6.08703	0.399396	0.798792	0	3	2	-9	-2	-0.0676533	0.0205098	-3.29859	0.00244602	0.00422482	0.294867	4792	-0.0676533	0.00244602	0.0205098	-3.29859	Total femur bone mineral density (gm/cm^2)	anthropometric	dexa	Blood Ethylbenzene Result (ng/mL)	pollutant	VOC	3	0.181809	1	> BY & Bonf.	dexa	VOC	13130	5	Volatile Organics	0.112376
expo	LBXVEB	DXXTRA	0.000280099	0.0137724	0.985621	0.94458	0.0203377	1.30768	2.61536	0.235286	3	2	5	2	0.00405345	0.0124836	0.324702	0.747588	1.51663e-05	0.554477	4792	0.00405345	0.747588	0.0124836	0.324702	Trochanter area (cm^2)	anthropometric	dexa	Blood Ethylbenzene Result (ng/mL)	pollutant	VOC	3	1	1	> BY & Bonf.	dexa	VOC	13130	5	Volatile Organics	1
expo	LBXVEB	DXXTRBMC	-0.0374523	0.00489699	0.0166699	0.134927	-7.64804	0.11434	0.228681	0	3	2	-7	-2	-0.0332686	0.0159073	-2.09141	0.0447789	0.00102165	0.461911	4792	-0.0332686	0.0447789	0.0159073	-2.09141	Trochanter bone mineral content (gm)	anthropometric	dexa	Blood Ethylbenzene Result (ng/mL)	pollutant	VOC	3	1	1	> BY & Bonf.	dexa	VOC	13130	5	Volatile Organics	1
expo	LBXVEB	DXXTRBMD	-0.0589281	0.0126167	0.0429114	0.0443292	-4.67063	0.52167	1.04334	0	3	2	-9	-2	-0.0576102	0.0204801	-2.81299	0.00844338	0.00306359	0.247167	4792	-0.0576102	0.00844338	0.0204801	-2.81299	Trochanter bone mineral density (gm/cm^2)	anthropometric	dexa	Blood Ethylbenzene Result (ng/mL)	pollutant	VOC	3	0.483701	1	> BY & Bonf.	dexa	VOC	13130	5	Volatile Organics	0.29555
expo	LBXVEB	DXXWDA	-0.0046233	0.021199	0.847588	0.86525	-0.218091	1.01559	2.03119	0.0153549	3	2	-9	-2	-0.0194362	0.0253254	-0.767459	0.448615	0.000348701	0.0630328	4792	-0.0194362	0.448615	0.0253254	-0.767459	Ward's triangle area (cm^2)	anthropometric	dexa	Blood Ethylbenzene Result (ng/mL)	pollutant	VOC	3	1	1	> BY & Bonf.	dexa	VOC	13130	5	Volatile Organics	1
expo	LBXVEB	DXXWDBMC	-0.0517143	0.00206032	0.0015835	0.0613657	-25.1001	0.0168807	0.0337613	0	3	2	-9	-2	-0.0473646	0.015637	-3.029	0.0049132	0.0020708	0.404913	4792	-0.0473646	0.0049132	0.015637	-3.029	Ward's triangle bone mineral content (gm)	anthropometric	dexa	Blood Ethylbenzene Result (ng/mL)	pollutant	VOC	3	0.316647	1	> BY & Bonf.	dexa	VOC	13130	5	Volatile Organics	0.321031
expo	LBXVEB	DXXWDBMD	-0.0525025	0.00718651	0.0182253	0.052822	-7.30571	0.203424	0.406848	0	3	2	-9	-2	-0.0456648	0.0162768	-2.80552	0.00860039	0.00192484	0.424336	4792	-0.0456648	0.00860039	0.0162768	-2.80552	Ward's triangle bone mineral density (gm/cm^2)	anthropometric	dexa	Blood Ethylbenzene Result (ng/mL)	pollutant	VOC	3	0.4906	1	> BY & Bonf.	dexa	VOC	13130	5	Volatile Organics	0.395123
expo	LBXVFN	DXAFMRD0	0.122259	0.0191046	0.0235586	3.36898e-05	6.39947	1.38277	2.76554	0.276814	3	2	9	2	0.106035	0.0151769	6.98661	7.68253e-08	0.0100366	0.33972	4785	0.106035	7.68253e-08	0.0151769	6.98661	Calculated DO for femur	anthropometric	dexa	Blood Furan (ng/mL)	pollutant	VOC	3	2.49027e-05	0.00950897	Bonf.<0.05	dexa	VOC	13130	5	Volatile Organics	9.03564e-06
expo	LBXVFN	DXAFMRK	0.0854851	0.0141289	0.0262466	0.0362054	6.05036	0.42223	0.844459	0	3	2	9	2	0.0546045	0.0167113	3.26752	0.00265372	0.00266163	0.359754	4785	0.0546045	0.00265372	0.0167113	3.26752	Calculated K for femur	anthropometric	dexa	Blood Furan (ng/mL)	pollutant	VOC	3	0.193832	1	> BY & Bonf.	dexa	VOC	13130	5	Volatile Organics	0.458988
expo	LBXVFN	DXXINA	0.0223514	0.00212366	0.00890692	0.228556	10.5249	0.0457686	0.0915372	0	3	2	9	2	0.0221209	0.012032	1.83851	0.0755857	0.000436812	0.56829	4785	0.0221209	0.0755857	0.012032	1.83851	Intertrochanter area (cm^2)	anthropometric	dexa	Blood Furan (ng/mL)	pollutant	VOC	3	1	1	> BY & Bonf.	dexa	VOC	13130	5	Volatile Organics	1
expo	LBXVFN	DXXINBMC	-0.0360676	0.00669648	0.0327855	0.124634	-5.38606	0.344981	0.689961	0	3	2	-7	-2	-0.0320117	0.012653	-2.52998	0.0167039	0.000914761	0.528267	4785	-0.0320117	0.0167039	0.012653	-2.52998	Intertrochanter bone mineral content (gm)	anthropometric	dexa	Blood Furan (ng/mL)	pollutant	VOC	3	0.821005	1	> BY & Bonf.	dexa	VOC	13130	5	Volatile Organics	0.558123
expo	LBXVFN	DXXINBMD	-0.0901439	0.0138337	0.0227502	0.00316865	-6.51625	0.764796	1.52959	0	3	2	-9	-2	-0.0829488	0.0170207	-4.8734	3.08641e-05	0.00614202	0.268519	4785	-0.0829488	3.08641e-05	0.0170207	-4.8734	Intertrochanter bone mineral density (gm/cm^2)	anthropometric	dexa	Blood Furan (ng/mL)	pollutant	VOC	3	0.00468242	1	BY<0.05	dexa	VOC	13130	5	Volatile Organics	0.00295492
expo	LBXVFN	DXXNKA	-0.00146235	0.0140782	0.926748	0.857632	-0.103873	0.828202	1.6564	0	3	2	3	0	-0.00278941	0.0167742	-0.166292	0.869007	6.94571e-06	0.513872	4785	-0.00278941	0.869007	0.0167742	-0.166292	Femoral neck area (cm^2)	anthropometric	dexa	Blood Furan (ng/mL)	pollutant	VOC	3	1	1	> BY & Bonf.	dexa	VOC	13130	5	Volatile Organics	1
expo	LBXVFN	DXXNKBMC	-0.0569358	0.0085997	0.0220616	0.0203662	-6.62067	0.556033	1.11207	0	3	2	-9	-2	-0.0484857	0.013468	-3.60008	0.00109459	0.00209854	0.419285	4785	-0.0484857	0.00109459	0.013468	-3.60008	Femoral neck bone mineral content (gm)	anthropometric	dexa	Blood Furan (ng/mL)	pollutant	VOC	3	0.0948765	1	> BY & Bonf.	dexa	VOC	13130	5	Volatile Organics	0.0614101
expo	LBXVFN	DXXNKBMD	-0.0695782	0.0179319	0.0604599	0.0440208	-3.88014	1.29208	2.58416	0.226054	3	2	-9	-2	-0.0566528	0.0167033	-3.39171	0.00191285	0.00286505	0.319681	4785	-0.0566528	0.00191285	0.0167033	-3.39171	Femoral neck bone mineral density (gm/cm^2)	anthropometric	dexa	Blood Furan (ng/mL)	pollutant	VOC	3	0.149476	1	> BY & Bonf.	dexa	VOC	13130	5	Volatile Organics	0.130915
expo	LBXVFN	DXXOFA	0.0257207	0.00436638	0.0276301	0.148678	5.89063	0.233332	0.466665	0	3	2	9	2	0.0228181	0.0098117	2.3256	0.0267556	0.000464781	0.65672	4785	0.0228181	0.0267556	0.0098117	2.3256	Total femur area (cm^2)	anthropometric	dexa	Blood Furan (ng/mL)	pollutant	VOC	3	1	1	> BY & Bonf.	dexa	VOC	13130	5	Volatile Organics	0.886743
expo	LBXVFN	DXXOFBMC	-0.0414504	0.00768734	0.0327164	0.0630639	-5.39204	0.530077	1.06015	0	3	2	-7	-2	-0.0354069	0.0123096	-2.87636	0.00721595	0.0011191	0.531928	4785	-0.0354069	0.00721595	0.0123096	-2.87636	Total femur bone mineral content (gm)	anthropometric	dexa	Blood Furan (ng/mL)	pollutant	VOC	3	0.427711	1	> BY & Bonf.	dexa	VOC	13130	5	Volatile Organics	0.279174
expo	LBXVFN	DXXOFBMD	-0.0921771	0.0159915	0.0288037	0.00313111	-5.76412	1.06765	2.13531	0.0633657	3	2	-9	-2	-0.0811466	0.0170162	-4.76877	4.16275e-05	0.00587802	0.292169	4785	-0.0811466	4.16275e-05	0.0170162	-4.76877	Total femur bone mineral density (gm/cm^2)	anthropometric	dexa	Blood Furan (ng/mL)	pollutant	VOC	3	0.00607613	1	BY<0.05	dexa	VOC	13130	5	Volatile Organics	0.00370904
expo	LBXVFN	DXXTRA	0.0293412	0.0108001	0.112983	0.139655	2.71676	1.17159	2.34319	0.146462	3	2	9	2	0.0249939	0.0100121	2.49636	0.0180732	0.000557647	0.556969	4785	0.0249939	0.0180732	0.0100121	2.49636	Trochanter area (cm^2)	anthropometric	dexa	Blood Furan (ng/mL)	pollutant	VOC	3	0.871935	1	> BY & Bonf.	dexa	VOC	13130	5	Volatile Organics	0.651375
expo	LBXVFN	DXXTRBMC	-0.0413756	0.0110456	0.0644536	0.0740279	-3.74589	1.05303	2.10606	0.0503607	3	2	-7	-2	-0.0338297	0.0123898	-2.73044	0.010337	0.00102162	0.463624	4785	-0.0338297	0.010337	0.0123898	-2.73044	Trochanter bone mineral content (gm)	anthropometric	dexa	Blood Furan (ng/mL)	pollutant	VOC	3	0.565617	1	> BY & Bonf.	dexa	VOC	13130	5	Volatile Organics	0.48844
expo	LBXVFN	DXXTRBMD	-0.0943388	0.0175631	0.0329557	0.00473568	-5.37142	1.17764	2.35527	0.150842	3	2	-9	-2	-0.0803957	0.0180092	-4.46414	9.91093e-05	0.00576974	0.244102	4785	-0.0803957	9.91093e-05	0.0180092	-4.46414	Trochanter bone mineral density (gm/cm^2)	anthropometric	dexa	Blood Furan (ng/mL)	pollutant	VOC	3	0.0127172	1	BY<0.05	dexa	VOC	13130	5	Volatile Organics	0.0107931
expo	LBXVFN	DXXWDA	-0.0184179	0.00875795	0.170182	0.680221	-2.10299	0.16394	0.32788	0	3	2	-9	-2	-0.0186716	0.0232275	-0.803858	0.427601	0.00031121	0.0639406	4785	-0.0186716	0.427601	0.0232275	-0.803858	Ward's triangle area (cm^2)	anthropometric	dexa	Blood Furan (ng/mL)	pollutant	VOC	3	1	1	> BY & Bonf.	dexa	VOC	13130	5	Volatile Organics	1
expo	LBXVFN	DXXWDBMC	-0.0532641	0.0213191	0.129745	0.149365	-2.49842	1.43962	2.87923	0.305371	3	2	-9	-2	-0.0476117	0.0177602	-2.68081	0.0116592	0.00202357	0.397388	4785	-0.0476117	0.0116592	0.0177602	-2.68081	Ward's triangle bone mineral content (gm)	anthropometric	dexa	Blood Furan (ng/mL)	pollutant	VOC	3	0.622095	1	> BY & Bonf.	dexa	VOC	13130	5	Volatile Organics	0.529139
expo	LBXVFN	DXXWDBMD	-0.0563063	0.0204212	0.110214	0.11644	-2.75725	1.54036	3.08073	0.350802	3	2	-9	-2	-0.0459182	0.0165176	-2.77996	0.00915833	0.00188218	0.417465	4785	-0.0459182	0.00915833	0.0165176	-2.77996	Ward's triangle bone mineral density (gm/cm^2)	anthropometric	dexa	Blood Furan (ng/mL)	pollutant	VOC	3	0.515628	1	> BY & Bonf.	dexa	VOC	13130	5	Volatile Organics	0.414284
expo	LBXVIPB	DXAFMRD0	0.014123	0.0193609	0.541584	0.333722	0.729459	7.24859	14.4972	0.862042	3	2	-3	0	-0.000693996	0.0135724	-0.0511328	0.959548	4.7912e-07	0.331644	4851	-0.000693996	0.959548	0.0135724	-0.0511328	Calculated DO for femur	anthropometric	dexa	Blood Isopropylbenzene (ng/mL)	pollutant	VOC	3	1	1	> BY & Bonf.	dexa	VOC	13130	5	Volatile Organics	1
expo	LBXVIPB	DXAFMRK	-0.0202777	0.00477608	0.0512489	0.0638089	-4.24568	0.695856	1.39171	0	3	2	-9	-2	-0.0155711	0.00614766	-2.53285	0.0165916	0.000241194	0.347821	4851	-0.0155711	0.0165916	0.00614766	-2.53285	Calculated K for femur	anthropometric	dexa	Blood Isopropylbenzene (ng/mL)	pollutant	VOC	3	0.816495	1	> BY & Bonf.	dexa	VOC	13130	5	Volatile Organics	1
expo	LBXVIPB	DXXINA	-0.00758318	0.001708	0.0471706	0.31747	-4.43979	0.220395	0.440791	0	3	2	-3	0	-0.00208108	0.00615804	-0.337946	0.737682	4.30835e-06	0.563502	4851	-0.00208108	0.737682	0.00615804	-0.337946	Intertrochanter area (cm^2)	anthropometric	dexa	Blood Isopropylbenzene (ng/mL)	pollutant	VOC	3	1	1	> BY & Bonf.	dexa	VOC	13130	5	Volatile Organics	1
expo	LBXVIPB	DXXINBMC	-0.0183398	0.00330819	0.0310314	0.0184797	-5.54376	1.02491	2.04982	0.0243035	3	2	-1	0	-0.000412411	0.0128107	-0.0321926	0.974525	1.69196e-07	0.523557	4851	-0.000412411	0.974525	0.0128107	-0.0321926	Intertrochanter bone mineral content (gm)	anthropometric	dexa	Blood Isopropylbenzene (ng/mL)	pollutant	VOC	3	1	1	> BY & Bonf.	dexa	VOC	13130	5	Volatile Organics	1
expo	LBXVIPB	DXXINBMD	-0.0191751	0.00783449	0.134149	0.118103	-2.44752	1.71933	3.43866	0.418379	3	2	1	0	-0.000107481	0.0141014	-0.00762203	0.993967	1.1492e-08	0.262128	4851	-0.000107481	0.993967	0.0141014	-0.00762203	Intertrochanter bone mineral density (gm/cm^2)	anthropometric	dexa	Blood Isopropylbenzene (ng/mL)	pollutant	VOC	3	1	1	> BY & Bonf.	dexa	VOC	13130	5	Volatile Organics	1
expo	LBXVIPB	DXXNKA	0.00660811	0.0119545	0.635952	0.41872	0.552772	8.32913	16.6583	0.879939	3	2	5	2	0.0133314	0.00846644	1.57461	0.125498	0.000176799	0.50892	4851	0.0133314	0.125498	0.00846644	1.57461	Femoral neck area (cm^2)	anthropometric	dexa	Blood Isopropylbenzene (ng/mL)	pollutant	VOC	3	1	1	> BY & Bonf.	dexa	VOC	13130	5	Volatile Organics	1
expo	LBXVIPB	DXXNKBMC	-0.0242783	0.00386952	0.0244738	0.050753	-6.27425	0.488602	0.977204	0	3	2	-1	0	-0.00164116	0.0174471	-0.0940649	0.925663	2.67938e-06	0.414317	4851	-0.00164116	0.925663	0.0174471	-0.0940649	Femoral neck bone mineral content (gm)	anthropometric	dexa	Blood Isopropylbenzene (ng/mL)	pollutant	VOC	3	1	1	> BY & Bonf.	dexa	VOC	13130	5	Volatile Organics	1
expo	LBXVIPB	DXXNKBMD	-0.0305271	0.00774038	0.0586889	0.0122894	-3.94387	1.75	3.49999	0.42857	3	2	-5	0	-0.0105593	0.0134484	-0.785173	0.438312	0.000110918	0.317309	4851	-0.0105593	0.438312	0.0134484	-0.785173	Femoral neck bone mineral density (gm/cm^2)	anthropometric	dexa	Blood Isopropylbenzene (ng/mL)	pollutant	VOC	3	1	1	> BY & Bonf.	dexa	VOC	13130	5	Volatile Organics	1
expo	LBXVIPB	DXXOFA	-0.00740384	0.00148802	0.0380992	0.216079	-4.97564	0.247321	0.494642	0	3	2	-3	0	-0.00345419	0.00606613	-0.569422	0.573173	1.18693e-05	0.652641	4851	-0.00345419	0.573173	0.00606613	-0.569422	Total femur area (cm^2)	anthropometric	dexa	Blood Isopropylbenzene (ng/mL)	pollutant	VOC	3	1	1	> BY & Bonf.	dexa	VOC	13130	5	Volatile Organics	1
expo	LBXVIPB	DXXOFBMC	-0.0202728	0.00186122	0.00832374	0.0133106	-10.8922	0.247037	0.494073	0	3	2	-1	0	-0.00455008	0.0135294	-0.33631	0.738903	2.05953e-05	0.527377	4851	-0.00455008	0.738903	0.0135294	-0.33631	Total femur bone mineral content (gm)	anthropometric	dexa	Blood Isopropylbenzene (ng/mL)	pollutant	VOC	3	1	1	> BY & Bonf.	dexa	VOC	13130	5	Volatile Organics	1
expo	LBXVIPB	DXXOFBMD	-0.0269222	0.00462723	0.0282931	0.0268002	-5.8182	0.659745	1.31949	0	3	2	-1	0	-0.00476022	0.0147237	-0.323303	0.748637	2.25416e-05	0.285711	4851	-0.00476022	0.748637	0.0147237	-0.323303	Total femur bone mineral density (gm/cm^2)	anthropometric	dexa	Blood Isopropylbenzene (ng/mL)	pollutant	VOC	3	1	1	> BY & Bonf.	dexa	VOC	13130	5	Volatile Organics	1
expo	LBXVIPB	DXXTRA	-0.00923195	0.00154453	0.0268671	0.230899	-5.97721	0.138106	0.276211	0	3	2	-1	0	-0.00935316	0.00633557	-1.47629	0.149952	8.70258e-05	0.557028	4851	-0.00935316	0.149952	0.00633557	-1.47629	Trochanter area (cm^2)	anthropometric	dexa	Blood Isopropylbenzene (ng/mL)	pollutant	VOC	3	1	1	> BY & Bonf.	dexa	VOC	13130	5	Volatile Organics	1
expo	LBXVIPB	DXXTRBMC	-0.0278168	0.00628967	0.0475121	0.0034775	-4.42261	1.99882	3.99765	0.499706	3	2	-1	0	-0.0157742	0.012464	-1.26559	0.215091	0.00024753	0.461161	4851	-0.0157742	0.215091	0.012464	-1.26559	Trochanter bone mineral content (gm)	anthropometric	dexa	Blood Isopropylbenzene (ng/mL)	pollutant	VOC	3	1	1	> BY & Bonf.	dexa	VOC	13130	5	Volatile Organics	1
expo	LBXVIPB	DXXTRBMD	-0.0365327	0.00550182	0.0219369	0.000716708	-6.6401	1.15759	2.31518	0.136135	3	2	-5	0	-0.0155548	0.0147076	-1.0576	0.29841	0.00024069	0.237423	4851	-0.0155548	0.29841	0.0147076	-1.0576	Trochanter bone mineral density (gm/cm^2)	anthropometric	dexa	Blood Isopropylbenzene (ng/mL)	pollutant	VOC	3	1	1	> BY & Bonf.	dexa	VOC	13130	5	Volatile Organics	1
expo	LBXVIPB	DXXWDA	0.0283515	0.0573452	0.669991	0.0781028	0.4944	94.9456	189.891	0.989468	3	2	9	2	0.0212826	0.0333761	0.63766	0.528377	0.000450589	0.0621688	4851	0.0212826	0.528377	0.0333761	0.63766	Ward's triangle area (cm^2)	anthropometric	dexa	Blood Isopropylbenzene (ng/mL)	pollutant	VOC	3	1	1	> BY & Bonf.	dexa	VOC	13130	5	Volatile Organics	1
expo	LBXVIPB	DXXWDBMC	-0.0213129	0.0246841	0.478908	0.217811	-0.863428	14.6463	29.2926	0.931723	3	2	3	0	0.00701595	0.0131345	0.534162	0.59704	4.89671e-05	0.392689	4851	0.00701595	0.59704	0.0131345	0.534162	Ward's triangle bone mineral content (gm)	anthropometric	dexa	Blood Isopropylbenzene (ng/mL)	pollutant	VOC	3	1	1	> BY & Bonf.	dexa	VOC	13130	5	Volatile Organics	1
expo	LBXVIPB	DXXWDBMD	-0.0184996	0.0152214	0.348225	0.259487	-1.21537	4.15764	8.31529	0.759479	3	2	1	0	0.00430934	0.00998849	0.431431	0.669141	1.84737e-05	0.413908	4851	0.00430934	0.669141	0.00998849	0.431431	Ward's triangle bone mineral density (gm/cm^2)	anthropometric	dexa	Blood Isopropylbenzene (ng/mL)	pollutant	VOC	3	1	1	> BY & Bonf.	dexa	VOC	13130	5	Volatile Organics	1
expo	LBXVMC	DXAFMRD0	-0.00484801	0.010527	0.69036	0.183967	-0.46053	4.2491	8.49821	0.764656	3	2	-9	-2	-0.00249272	0.00533376	-0.467348	0.64352	6.19545e-06	0.326092	4558	-0.00249272	0.64352	0.00533376	-0.467348	Calculated DO for femur	anthropometric	dexa	Blood Methylene Chloride Result	pollutant	VOC	3	1	1	> BY & Bonf.	dexa	VOC	13130	5	Volatile Organics	1
expo	LBXVMC	DXAFMRK	0.0187812	0.0159376	0.359845	0.109645	1.17842	4.3756	8.7512	0.77146	3	2	9	2	0.0170216	0.00577523	2.94735	0.00604087	0.000288887	0.338933	4558	0.0170216	0.00604087	0.00577523	2.94735	Calculated K for femur	anthropometric	dexa	Blood Methylene Chloride Result	pollutant	VOC	3	0.37178	1	> BY & Bonf.	dexa	VOC	13130	5	Volatile Organics	0.683158
expo	LBXVMC	DXXINA	-0.0123141	0.00309548	0.0577693	0.0161013	-3.97808	1.93317	3.86634	0.482714	3	2	-1	0	-0.0104225	0.0022088	-4.71863	4.80364e-05	0.000108311	0.564743	4558	-0.0104225	4.80364e-05	0.0022088	-4.71863	Intertrochanter area (cm^2)	anthropometric	dexa	Blood Methylene Chloride Result	pollutant	VOC	3	0.0068726	1	BY<0.05	dexa	VOC	13130	5	Volatile Organics	0.0156936
expo	LBXVMC	DXXINBMC	-0.0216091	0.0047852	0.0457019	7.1909e-06	-4.51582	6.82949	13.659	0.853576	3	2	-1	0	-0.0156819	0.00103857	-15.0995	7.73973e-16	0.000245202	0.524636	4558	-0.0156819	7.73973e-16	0.00103857	-15.0995	Intertrochanter bone mineral content (gm)	anthropometric	dexa	Blood Methylene Chloride Result	pollutant	VOC	3	1.23031e-12	9.57978e-11	Bonf.<0.05	dexa	VOC	13130	5	Volatile Organics	2.27573e-12
expo	LBXVMC	DXXINBMD	-0.02365	0.00820899	0.102322	0.0044965	-2.88098	10.9067	21.8135	0.908314	3	2	-9	-2	-0.0140412	0.00246995	-5.68483	3.01612e-06	0.000196579	0.261204	4558	-0.0140412	3.01612e-06	0.00246995	-5.68483	Intertrochanter bone mineral density (gm/cm^2)	anthropometric	dexa	Blood Methylene Chloride Result	pollutant	VOC	3	0.000633092	0.373317	BY<0.05	dexa	VOC	13130	5	Volatile Organics	0.000422302
expo	LBXVMC	DXXNKA	-0.0354768	0.0185957	0.196651	1.67078e-16	-1.90779	101.985	203.97	0.990195	3	2	-9	-2	-0.0322861	0.00163711	-19.7214	4.21864e-19	0.00103934	0.511434	4558	-0.0322861	4.21864e-19	0.00163711	-19.7214	Femoral neck area (cm^2)	anthropometric	dexa	Blood Methylene Chloride Result	pollutant	VOC	3	1.14109e-15	5.22158e-14	Bonf.<0.05	dexa	VOC	13130	5	Volatile Organics	1.24042e-15
expo	LBXVMC	DXXNKBMC	-0.0353956	0.0158927	0.155811	6.99527e-13	-2.22717	45.6158	91.2316	0.978078	3	2	-9	-2	-0.0309367	0.00117968	-26.2246	1.00249e-22	0.000954277	0.414142	4558	-0.0309367	1.00249e-22	0.00117968	-26.2246	Femoral neck bone mineral content (gm)	anthropometric	dexa	Blood Methylene Chloride Result	pollutant	VOC	3	4.72642e-19	1.24082e-17	Bonf.<0.05	dexa	VOC	13130	5	Volatile Organics	2.94764e-19
expo	LBXVMC	DXXNKBMD	-0.0254424	0.00867334	0.0992185	0.000201572	-2.93341	7.89513	15.7903	0.87334	3	2	-9	-2	-0.0189656	0.00135329	-14.0144	5.86492e-15	0.000358639	0.315999	4558	-0.0189656	5.86492e-15	0.00135329	-14.0144	Femoral neck bone mineral density (gm/cm^2)	anthropometric	dexa	Blood Methylene Chloride Result	pollutant	VOC	3	8.1789e-12	7.25924e-10	Bonf.<0.05	dexa	VOC	13130	5	Volatile Organics	1.72447e-11
expo	LBXVMC	DXXOFA	-0.0306285	0.003271	0.0112139	3.47822e-12	-9.36366	4.02156	8.04311	0.75134	3	2	-7	-2	-0.0196886	0.00149888	-13.1356	3.29792e-14	0.000386505	0.654338	4558	-0.0196886	3.29792e-14	0.00149888	-13.1356	Total femur area (cm^2)	anthropometric	dexa	Blood Methylene Chloride Result	pollutant	VOC	3	4.01456e-11	4.08196e-09	Bonf.<0.05	dexa	VOC	13130	5	Volatile Organics	5.8328e-11
expo	LBXVMC	DXXOFBMC	-0.0308141	0.00782243	0.0588162	1.22224e-10	-3.9392	18.0784	36.1569	0.944685	3	2	-9	-2	-0.0215111	0.000977257	-22.0117	1.74486e-20	0.000461371	0.528841	4558	-0.0215111	1.74486e-20	0.000977257	-22.0117	Total femur bone mineral content (gm)	anthropometric	dexa	Blood Methylene Chloride Result	pollutant	VOC	3	5.7764e-17	2.15968e-15	Bonf.<0.05	dexa	VOC	13130	5	Volatile Organics	5.13043e-17
expo	LBXVMC	DXXOFBMD	-0.0189506	0.0093344	0.179457	0.00799171	-2.03019	13.7055	27.411	0.927037	3	2	-9	-2	-0.0146901	0.00185725	-7.90959	6.27967e-09	0.000215166	0.286899	4558	-0.0146901	6.27967e-09	0.00185725	-7.90959	Total femur bone mineral density (gm/cm^2)	anthropometric	dexa	Blood Methylene Chloride Result	pollutant	VOC	3	2.68774e-06	0.00077726	Bonf.<0.05	dexa	VOC	13130	5	Volatile Organics	2.05158e-06
expo	LBXVMC	DXXTRA	-0.043097	0.0104123	0.0537119	3.73787e-14	-4.13904	21.2308	42.4616	0.952899	3	2	-9	-2	-0.0283125	0.00120264	-23.5419	2.43505e-21	0.000799248	0.554994	4558	-0.0283125	2.43505e-21	0.00120264	-23.5419	Trochanter area (cm^2)	anthropometric	dexa	Blood Methylene Chloride Result	pollutant	VOC	3	9.43282e-18	3.01396e-16	Bonf.<0.05	dexa	VOC	13130	5	Volatile Organics	7.15984e-18
expo	LBXVMC	DXXTRBMC	-0.04587	0.0123983	0.0659161	3.13696e-15	-3.69971	33.3642	66.7285	0.970028	3	2	-9	-2	-0.0298267	0.00132976	-22.4302	1.0063e-20	0.000887027	0.462632	4558	-0.0298267	1.0063e-20	0.00132976	-22.4302	Trochanter bone mineral content (gm)	anthropometric	dexa	Blood Methylene Chloride Result	pollutant	VOC	3	3.47492e-17	1.24554e-15	Bonf.<0.05	dexa	VOC	13130	5	Volatile Organics	2.95885e-17
expo	LBXVMC	DXXTRBMD	-0.0226287	0.0109402	0.174505	0.001206	-2.0684	15.3271	30.6543	0.934756	3	2	-9	-2	-0.0195397	0.00196644	-9.93661	3.72963e-11	0.000380683	0.241825	4558	-0.0195397	3.72963e-11	0.00196644	-9.93661	Trochanter bone mineral density (gm/cm^2)	anthropometric	dexa	Blood Methylene Chloride Result	pollutant	VOC	3	2.59701e-08	4.61632e-06	Bonf.<0.05	dexa	VOC	13130	5	Volatile Organics	2.19326e-08
expo	LBXVMC	DXXWDA	0.0416638	0.017848	0.144712	2.35925e-07	2.33437	45.317	90.6341	0.977933	3	2	9	2	0.0282071	0.00354536	7.95606	5.55044e-09	0.00079331	0.0578755	4558	0.0282071	5.55044e-09	0.00354536	7.95606	Ward's triangle area (cm^2)	anthropometric	dexa	Blood Methylene Chloride Result	pollutant	VOC	3	2.404e-06	0.000687001	Bonf.<0.05	dexa	VOC	13130	5	Volatile Organics	5.44003e-06
expo	LBXVMC	DXXWDBMC	-0.0050984	0.00652198	0.516225	0.75467	-0.781726	4.51078	9.02156	0.778309	3	2	-1	0	-0.00279699	0.0015326	-1.82499	0.0776518	7.80026e-06	0.387985	4558	-0.00279699	0.0776518	0.0015326	-1.82499	Ward's triangle bone mineral content (gm)	anthropometric	dexa	Blood Methylene Chloride Result	pollutant	VOC	3	1	1	> BY & Bonf.	dexa	VOC	13130	5	Volatile Organics	1
expo	LBXVMC	DXXWDBMD	-0.0127923	0.0113658	0.377287	0.366523	-1.1255	15.1476	30.2953	0.933983	3	2	-7	-2	-0.00929334	0.00238847	-3.89092	0.000494214	8.61132e-05	0.409385	4558	-0.00929334	0.000494214	0.00238847	-3.89092	Ward's triangle bone mineral density (gm/cm^2)	anthropometric	dexa	Blood Methylene Chloride Result	pollutant	VOC	3	0.0490492	1	BY<0.05	dexa	VOC	13130	5	Volatile Organics	0.0556321
expo	LBXVOX	DXAFMRD0	0.0725096	0.00127163	0.000307416	0.00998908	57.0212	0.00696547	0.0139309	0	3	2	9	2	0.0665853	0.0149461	4.45502	0.000101706	0.00419951	0.323797	4615	0.0665853	0.000101706	0.0149461	4.45502	Calculated DO for femur	anthropometric	dexa	Blood o-Xylene Result (ng/mL)	pollutant	VOC	3	0.0130044	1	BY<0.05	dexa	VOC	13130	5	Volatile Organics	0.00506861
expo	LBXVOX	DXAFMRK	0.0102895	0.0213519	0.677458	0.697451	0.481899	0.884889	1.76978	0	3	2	1	0	0.0200912	0.0203529	0.987141	0.331216	0.000382344	0.339017	4615	0.0200912	0.331216	0.0203529	0.987141	Calculated K for femur	anthropometric	dexa	Blood o-Xylene Result (ng/mL)	pollutant	VOC	3	1	1	> BY & Bonf.	dexa	VOC	13130	5	Volatile Organics	1
expo	LBXVOX	DXXINA	-0.0186234	0.0128884	0.285326	0.446808	-1.44498	0.976226	1.95245	0	3	2	-1	0	-0.0153259	0.0147589	-1.03842	0.307106	0.000222483	0.566794	4615	-0.0153259	0.307106	0.0147589	-1.03842	Intertrochanter area (cm^2)	anthropometric	dexa	Blood o-Xylene Result (ng/mL)	pollutant	VOC	3	1	1	> BY & Bonf.	dexa	VOC	13130	5	Volatile Organics	1
expo	LBXVOX	DXXINBMC	-0.0383204	0.0153167	0.129454	0.126038	-2.50187	1.10895	2.2179	0.0982442	3	2	-1	0	-0.0380602	0.0180537	-2.10817	0.0431986	0.0013721	0.526192	4615	-0.0380602	0.0431986	0.0180537	-2.10817	Intertrochanter bone mineral content (gm)	anthropometric	dexa	Blood o-Xylene Result (ng/mL)	pollutant	VOC	3	1	1	> BY & Bonf.	dexa	VOC	13130	5	Volatile Organics	1
expo	LBXVOX	DXXINBMD	-0.0576148	0.0120404	0.0410055	0.0607285	-4.78513	0.450905	0.901809	0	3	2	-9	-2	-0.0548121	0.0199503	-2.74743	0.00991761	0.00284573	0.266962	4615	-0.0548121	0.00991761	0.0199503	-2.74743	Intertrochanter bone mineral density (gm/cm^2)	anthropometric	dexa	Blood o-Xylene Result (ng/mL)	pollutant	VOC	3	0.54847	1	> BY & Bonf.	dexa	VOC	13130	5	Volatile Organics	0.306957
expo	LBXVOX	DXXNKA	0.00465044	0.00559009	0.492972	0.860401	0.831908	0.157423	0.314846	0	3	2	9	2	0.0058889	0.0144648	0.40712	0.686718	3.28481e-05	0.512061	4615	0.0058889	0.686718	0.0144648	0.40712	Femoral neck area (cm^2)	anthropometric	dexa	Blood o-Xylene Result (ng/mL)	pollutant	VOC	3	1	1	> BY & Bonf.	dexa	VOC	13130	5	Volatile Organics	1
expo	LBXVOX	DXXNKBMC	-0.0401009	0.0197858	0.179911	0.229868	-2.02675	1.10256	2.20512	0.0930199	3	2	-3	0	-0.0293503	0.0229535	-1.27869	0.210498	0.000815958	0.417472	4615	-0.0293503	0.210498	0.0229535	-1.27869	Femoral neck bone mineral content (gm)	anthropometric	dexa	Blood o-Xylene Result (ng/mL)	pollutant	VOC	3	1	1	> BY & Bonf.	dexa	VOC	13130	5	Volatile Organics	1
expo	LBXVOX	DXXNKBMD	-0.044063	0.019847	0.156579	0.14065	-2.22014	1.14688	2.29377	0.128071	3	2	-9	-2	-0.0409183	0.0222558	-1.83854	0.075581	0.0015859	0.320637	4615	-0.0409183	0.075581	0.0222558	-1.83854	Femoral neck bone mineral density (gm/cm^2)	anthropometric	dexa	Blood o-Xylene Result (ng/mL)	pollutant	VOC	3	1	1	> BY & Bonf.	dexa	VOC	13130	5	Volatile Organics	1
expo	LBXVOX	DXXOFA	-0.0109418	0.00626926	0.223049	0.591841	-1.7453	0.286988	0.573975	0	3	2	-1	0	-0.00993056	0.0126962	-0.782168	0.44005	9.34092e-05	0.656257	4615	-0.00993056	0.44005	0.0126962	-0.782168	Total femur area (cm^2)	anthropometric	dexa	Blood o-Xylene Result (ng/mL)	pollutant	VOC	3	1	1	> BY & Bonf.	dexa	VOC	13130	5	Volatile Organics	1
expo	LBXVOX	DXXOFBMC	-0.037584	0.0136056	0.109869	0.133431	-2.7624	0.873864	1.74773	0	3	2	-1	0	-0.0362948	0.0185122	-1.96059	0.0589658	0.00124776	0.530015	4615	-0.0362948	0.0589658	0.0185122	-1.96059	Total femur bone mineral content (gm)	anthropometric	dexa	Blood o-Xylene Result (ng/mL)	pollutant	VOC	3	1	1	> BY & Bonf.	dexa	VOC	13130	5	Volatile Organics	1
expo	LBXVOX	DXXOFBMD	-0.0542896	0.0172908	0.0882207	0.0539118	-3.13979	1.05688	2.11376	0.0538167	3	2	-9	-2	-0.0536613	0.0207921	-2.58085	0.0148124	0.00272749	0.290907	4615	-0.0536613	0.0148124	0.0207921	-2.58085	Total femur bone mineral density (gm/cm^2)	anthropometric	dexa	Blood o-Xylene Result (ng/mL)	pollutant	VOC	3	0.746623	1	> BY & Bonf.	dexa	VOC	13130	5	Volatile Organics	0.440318
expo	LBXVOX	DXXTRA	-0.00509218	0.0103795	0.672255	0.86739	-0.490599	0.755359	1.51072	0	3	2	3	0	-0.00183498	0.0138455	-0.132533	0.895419	3.18938e-06	0.558256	4615	-0.00183498	0.895419	0.0138455	-0.132533	Trochanter area (cm^2)	anthropometric	dexa	Blood o-Xylene Result (ng/mL)	pollutant	VOC	3	1	1	> BY & Bonf.	dexa	VOC	13130	5	Volatile Organics	1
expo	LBXVOX	DXXTRBMC	-0.0316127	0.00614148	0.0357313	0.199736	-5.1474	0.189301	0.378602	0	3	2	-1	0	-0.0284854	0.0174425	-1.6331	0.112565	0.000768575	0.461511	4615	-0.0284854	0.112565	0.0174425	-1.6331	Trochanter bone mineral content (gm)	anthropometric	dexa	Blood o-Xylene Result (ng/mL)	pollutant	VOC	3	1	1	> BY & Bonf.	dexa	VOC	13130	5	Volatile Organics	1
expo	LBXVOX	DXXTRBMD	-0.0417842	0.0177943	0.143363	0.0801488	-2.34818	1.42334	2.84668	0.297427	3	2	-9	-2	-0.045295	0.0206668	-2.19168	0.0360399	0.00194331	0.242309	4615	-0.045295	0.0360399	0.0206668	-2.19168	Trochanter bone mineral density (gm/cm^2)	anthropometric	dexa	Blood o-Xylene Result (ng/mL)	pollutant	VOC	3	1	1	> BY & Bonf.	dexa	VOC	13130	5	Volatile Organics	0.854588
expo	LBXVOX	DXXWDA	0.00299285	0.0270987	0.922142	0.858992	0.110443	2.12893	4.25785	0.53028	3	2	7	2	-0.0265957	0.0264662	-1.0049	0.322727	0.000669987	0.0621121	4615	-0.0265957	0.322727	0.0264662	-1.0049	Ward's triangle area (cm^2)	anthropometric	dexa	Blood o-Xylene Result (ng/mL)	pollutant	VOC	3	1	1	> BY & Bonf.	dexa	VOC	13130	5	Volatile Organics	1
expo	LBXVOX	DXXWDBMC	-0.0511605	0.00451385	0.00769464	0.0536504	-11.3341	0.0861192	0.172238	0	3	2	-9	-2	-0.0456822	0.0157264	-2.90481	0.00672119	0.00197668	0.400423	4615	-0.0456822	0.00672119	0.0157264	-2.90481	Ward's triangle bone mineral content (gm)	anthropometric	dexa	Blood o-Xylene Result (ng/mL)	pollutant	VOC	3	0.404509	1	> BY & Bonf.	dexa	VOC	13130	5	Volatile Organics	0.387499
expo	LBXVOX	DXXWDBMD	-0.0507365	0.0111957	0.0454018	0.0398577	-4.5318	0.59797	1.19594	0	3	2	-9	-2	-0.0418638	0.0160158	-2.61391	0.0136914	0.00166005	0.419294	4615	-0.0418638	0.0136914	0.0160158	-2.61391	Ward's triangle bone mineral density (gm/cm^2)	anthropometric	dexa	Blood o-Xylene Result (ng/mL)	pollutant	VOC	3	0.702229	1	> BY & Bonf.	dexa	VOC	13130	5	Volatile Organics	0.509583
expo	LBXVTC	DXAFMRD0	0.0357965	0.00352036	0.00953342	1.28561e-08	10.1684	1.77222	3.54445	0.435737	3	2	9	2	0.0224077	0.00329663	6.79716	1.29932e-07	0.000501351	0.33467	4899	0.0224077	1.29932e-07	0.00329663	6.79716	Calculated DO for femur	anthropometric	dexa	Blood Trichloroethene Result (ng/mL)	pollutant	VOC	3	3.94786e-05	0.0160823	Bonf.<0.05	dexa	VOC	13130	5	Volatile Organics	1.41497e-05
expo	LBXVTC	DXAFMRK	-0.00370146	0.0167931	0.846002	0.6902	-0.220416	11.4038	22.8076	0.91231	3	2	-3	-2	-0.00851372	0.00297912	-2.8578	0.00755694	7.23744e-05	0.354871	4899	-0.00851372	0.00755694	0.00297912	-2.8578	Calculated K for femur	anthropometric	dexa	Blood Trichloroethene Result (ng/mL)	pollutant	VOC	3	0.44359	1	> BY & Bonf.	dexa	VOC	13130	5	Volatile Organics	0.766609
expo	LBXVTC	DXXINA	-0.0148758	0.00510231	0.100263	8.28244e-08	-2.9155	11.9859	23.9718	0.916569	3	2	-5	-2	-0.00805599	0.00221208	-3.64181	0.000977596	6.48014e-05	0.567006	4899	-0.00805599	0.000977596	0.00221208	-3.64181	Intertrochanter area (cm^2)	anthropometric	dexa	Blood Trichloroethene Result (ng/mL)	pollutant	VOC	3	0.0864785	1	> BY & Bonf.	dexa	VOC	13130	5	Volatile Organics	0.106461
expo	LBXVTC	DXXINBMC	-0.0137807	0.00473115	0.100425	1.96728e-10	-2.91276	12.2447	24.4893	0.918332	3	2	-1	0	-0.00957695	0.00360363	-2.65759	0.0123307	9.158e-05	0.526989	4899	-0.00957695	0.0123307	0.00360363	-2.65759	Intertrochanter bone mineral content (gm)	anthropometric	dexa	Blood Trichloroethene Result (ng/mL)	pollutant	VOC	3	0.64913	1	> BY & Bonf.	dexa	VOC	13130	5	Volatile Organics	0.43162
expo	LBXVTC	DXXINBMD	-0.00858541	0.00870185	0.427835	9.10337e-05	-0.986619	17.4823	34.9646	0.942799	3	2	-3	0	-0.00646916	0.00460018	-1.40628	0.169585	4.17871e-05	0.265827	4899	-0.00646916	0.169585	0.00460018	-1.40628	Intertrochanter bone mineral density (gm/cm^2)	anthropometric	dexa	Blood Trichloroethene Result (ng/mL)	pollutant	VOC	3	1	1	> BY & Bonf.	dexa	VOC	13130	5	Volatile Organics	1
expo	LBXVTC	DXXNKA	0.0105148	0.00040449	0.00147655	0.00688547	25.9953	0.0750275	0.150055	0	3	2	9	2	0.00584411	0.00201947	2.89389	0.00690722	3.41023e-05	0.50885	4899	0.00584411	0.00690722	0.00201947	2.89389	Femoral neck area (cm^2)	anthropometric	dexa	Blood Trichloroethene Result (ng/mL)	pollutant	VOC	3	0.413419	1	> BY & Bonf.	dexa	VOC	13130	5	Volatile Organics	0.461578
expo	LBXVTC	DXXNKBMC	0.00266848	0.0116516	0.840139	0.000154659	0.229023	105.469	210.938	0.990519	3	2	7	2	-0.000389187	0.00401804	-0.0968599	0.923461	1.51239e-07	0.418559	4899	-0.000389187	0.923461	0.00401804	-0.0968599	Femoral neck bone mineral content (gm)	anthropometric	dexa	Blood Trichloroethene Result (ng/mL)	pollutant	VOC	3	1	1	> BY & Bonf.	dexa	VOC	13130	5	Volatile Organics	1
expo	LBXVTC	DXXNKBMD	-0.00140555	0.0121824	0.918687	7.9443e-07	-0.115376	80.3472	160.694	0.987554	3	2	1	0	-0.0038534	0.00474033	-0.812898	0.422476	1.48264e-05	0.319468	4899	-0.0038534	0.422476	0.00474033	-0.812898	Femoral neck bone mineral density (gm/cm^2)	anthropometric	dexa	Blood Trichloroethene Result (ng/mL)	pollutant	VOC	3	1	1	> BY & Bonf.	dexa	VOC	13130	5	Volatile Organics	1
expo	LBXVTC	DXXOFA	-0.00140322	0.00265727	0.65019	0.13206	-0.52807	5.73609	11.4722	0.825665	3	2	1	0	-0.00172337	0.00171691	-1.00376	0.323264	2.96554e-06	0.654544	4899	-0.00172337	0.323264	0.00171691	-1.00376	Total femur area (cm^2)	anthropometric	dexa	Blood Trichloroethene Result (ng/mL)	pollutant	VOC	3	1	1	> BY & Bonf.	dexa	VOC	13130	5	Volatile Organics	1
expo	LBXVTC	DXXOFBMC	-0.00800093	0.0072335	0.383927	6.61895e-08	-1.10609	30.5989	61.1978	0.967319	3	2	-1	0	-0.00563896	0.00362475	-1.55568	0.129935	3.175e-05	0.53056	4899	-0.00563896	0.129935	0.00362475	-1.55568	Total femur bone mineral content (gm)	anthropometric	dexa	Blood Trichloroethene Result (ng/mL)	pollutant	VOC	3	1	1	> BY & Bonf.	dexa	VOC	13130	5	Volatile Organics	1
expo	LBXVTC	DXXOFBMD	-0.0111279	0.0104251	0.397562	3.83184e-09	-1.06742	38.5704	77.1409	0.974073	3	2	-3	0	-0.00688104	0.00469173	-1.46663	0.152548	4.72775e-05	0.289346	4899	-0.00688104	0.152548	0.00469173	-1.46663	Total femur bone mineral density (gm/cm^2)	anthropometric	dexa	Blood Trichloroethene Result (ng/mL)	pollutant	VOC	3	1	1	> BY & Bonf.	dexa	VOC	13130	5	Volatile Organics	1
expo	LBXVTC	DXXTRA	0.00643355	0.00958229	0.571126	0.0188632	0.6714	41.7009	83.4018	0.97602	3	2	9	2	0.00821397	0.00116201	7.06877	6.12389e-08	6.73677e-05	0.556624	4899	0.00821397	6.12389e-08	0.00116201	7.06877	Trochanter area (cm^2)	anthropometric	dexa	Blood Trichloroethene Result (ng/mL)	pollutant	VOC	3	2.04467e-05	0.00757978	Bonf.<0.05	dexa	VOC	13130	5	Volatile Organics	2.25077e-05
expo	LBXVTC	DXXTRBMC	-5.41192e-05	0.0130337	0.997064	0.059689	-0.00415224	58.1815	116.363	0.982812	3	2	7	0	0.00363186	0.00309064	1.17512	0.248896	1.31705e-05	0.461537	4899	0.00363186	0.248896	0.00309064	1.17512	Trochanter bone mineral content (gm)	anthropometric	dexa	Blood Trichloroethene Result (ng/mL)	pollutant	VOC	3	1	1	> BY & Bonf.	dexa	VOC	13130	5	Volatile Organics	1
expo	LBXVTC	DXXTRBMD	-0.00630227	0.0114252	0.636615	2.93822e-06	-0.551613	50.0865	100.173	0.980035	3	2	-1	0	-0.00267447	0.00393508	-0.67965	0.50177	7.14205e-06	0.241044	4899	-0.00267447	0.50177	0.00393508	-0.67965	Trochanter bone mineral density (gm/cm^2)	anthropometric	dexa	Blood Trichloroethene Result (ng/mL)	pollutant	VOC	3	1	1	> BY & Bonf.	dexa	VOC	13130	5	Volatile Organics	1
expo	LBXVTC	DXXWDA	0.029846	0.00444815	0.0214982	1.33899e-10	6.70976	5.75284	11.5057	0.826173	3	2	9	2	0.0168031	0.0020708	8.11431	3.65306e-09	0.000281919	0.0616886	4899	0.0168031	3.65306e-09	0.0020708	8.11431	Ward's triangle area (cm^2)	anthropometric	dexa	Blood Trichloroethene Result (ng/mL)	pollutant	VOC	3	1.65715e-06	0.000452154	Bonf.<0.05	dexa	VOC	13130	5	Volatile Organics	5.37059e-06
expo	LBXVTC	DXXWDBMC	0.0159193	0.00527121	0.0943762	0.00907755	3.02004	16.2564	32.5128	0.938486	3	2	9	2	0.00593407	0.00323454	1.83459	0.0761796	3.51602e-05	0.398631	4899	0.00593407	0.0761796	0.00323454	1.83459	Ward's triangle bone mineral content (gm)	anthropometric	dexa	Blood Trichloroethene Result (ng/mL)	pollutant	VOC	3	1	1	> BY & Bonf.	dexa	VOC	13130	5	Volatile Organics	1
expo	LBXVTC	DXXWDBMD	0.00841616	0.0066622	0.333814	0.901006	1.26327	24.5037	49.0073	0.95919	3	2	9	2	0.00185055	0.00337357	0.548545	0.587247	3.41939e-06	0.420208	4899	0.00185055	0.587247	0.00337357	0.548545	Ward's triangle bone mineral density (gm/cm^2)	anthropometric	dexa	Blood Trichloroethene Result (ng/mL)	pollutant	VOC	3	1	1	> BY & Bonf.	dexa	VOC	13130	5	Volatile Organics	1
expo	LBXVTE	DXAFMRD0	0.0340125	0.01553	0.159918	0.151579	2.19012	2.04606	4.09212	0.511256	3	2	9	2	0.0180341	0.0162454	1.11011	0.275489	0.000319991	0.330442	4915	0.0180341	0.275489	0.0162454	1.11011	Calculated DO for femur	anthropometric	dexa	Blood 1,1,1-Trichloroethane Result	pollutant	VOC	3	1	1	> BY & Bonf.	dexa	VOC	13130	5	Volatile Organics	1
expo	LBXVTE	DXAFMRK	-0.0148178	0.0165786	0.46575	0.733201	-0.89379	0.71647	1.43294	0	3	2	-1	0	-0.00353406	0.0170554	-0.20721	0.837201	1.22884e-05	0.356109	4915	-0.00353406	0.837201	0.0170554	-0.20721	Calculated K for femur	anthropometric	dexa	Blood 1,1,1-Trichloroethane Result	pollutant	VOC	3	1	1	> BY & Bonf.	dexa	VOC	13130	5	Volatile Organics	1
expo	LBXVTE	DXXINA	-0.0158155	0.00636375	0.130866	0.310502	-2.48524	0.452371	0.904742	0	3	2	-7	-2	-0.0122496	0.0110089	-1.11269	0.274395	0.000147635	0.568284	4915	-0.0122496	0.274395	0.0110089	-1.11269	Intertrochanter area (cm^2)	anthropometric	dexa	Blood 1,1,1-Trichloroethane Result	pollutant	VOC	3	1	1	> BY & Bonf.	dexa	VOC	13130	5	Volatile Organics	1
expo	LBXVTE	DXXINBMC	-0.0246756	0.00583791	0.0516731	0.119337	-4.22678	0.486509	0.973018	0	3	2	-9	-2	-0.0169122	0.0120705	-1.40111	0.171113	0.000281413	0.528077	4915	-0.0169122	0.171113	0.0120705	-1.40111	Intertrochanter bone mineral content (gm)	anthropometric	dexa	Blood 1,1,1-Trichloroethane Result	pollutant	VOC	3	1	1	> BY & Bonf.	dexa	VOC	13130	5	Volatile Organics	1
expo	LBXVTE	DXXINBMD	-0.0259788	0.00524527	0.0384313	0.123791	-4.9528	0.390821	0.781642	0	3	2	-9	-2	-0.0159973	0.0143978	-1.11109	0.275072	0.000251792	0.262292	4915	-0.0159973	0.275072	0.0143978	-1.11109	Intertrochanter bone mineral density (gm/cm^2)	anthropometric	dexa	Blood 1,1,1-Trichloroethane Result	pollutant	VOC	3	1	1	> BY & Bonf.	dexa	VOC	13130	5	Volatile Organics	1
expo	LBXVTE	DXXNKA	-0.0147858	0.0142038	0.407201	0.469665	-1.04097	3.59985	7.19969	0.72221	3	2	-7	-2	-0.0132472	0.0120155	-1.10251	0.278728	0.000172661	0.512667	4915	-0.0132472	0.278728	0.0120155	-1.10251	Femoral neck area (cm^2)	anthropometric	dexa	Blood 1,1,1-Trichloroethane Result	pollutant	VOC	3	1	1	> BY & Bonf.	dexa	VOC	13130	5	Volatile Organics	1
expo	LBXVTE	DXXNKBMC	-0.0163199	0.0126713	0.326671	0.577067	-1.28794	0.819267	1.63853	0	3	2	-9	-2	-0.0155197	0.0152181	-1.01981	0.315711	0.000236979	0.415546	4915	-0.0155197	0.315711	0.0152181	-1.01981	Femoral neck bone mineral content (gm)	anthropometric	dexa	Blood 1,1,1-Trichloroethane Result	pollutant	VOC	3	1	1	> BY & Bonf.	dexa	VOC	13130	5	Volatile Organics	1
expo	LBXVTE	DXXNKBMD	-0.0144113	0.0029986	0.0406716	0.602418	-4.80599	0.0369479	0.0738957	0	3	2	-9	-2	-0.0112151	0.0181389	-0.618288	0.540902	0.000123752	0.315576	4915	-0.0112151	0.540902	0.0181389	-0.618288	Femoral neck bone mineral density (gm/cm^2)	anthropometric	dexa	Blood 1,1,1-Trichloroethane Result	pollutant	VOC	3	1	1	> BY & Bonf.	dexa	VOC	13130	5	Volatile Organics	1
expo	LBXVTE	DXXOFA	-0.00447063	0.00979195	0.692776	0.79085	-0.456562	1.46104	2.92209	0.315557	3	2	-7	-2	-0.00739336	0.013016	-0.56802	0.574113	5.37813e-05	0.656078	4915	-0.00739336	0.574113	0.013016	-0.56802	Total femur area (cm^2)	anthropometric	dexa	Blood 1,1,1-Trichloroethane Result	pollutant	VOC	3	1	1	> BY & Bonf.	dexa	VOC	13130	5	Volatile Organics	1
expo	LBXVTE	DXXOFBMC	-0.0224192	0.00782443	0.103278	0.1978	-2.86528	0.707719	1.41544	0	3	2	-9	-2	-0.0180048	0.0120247	-1.49731	0.144426	0.00031895	0.530787	4915	-0.0180048	0.144426	0.0120247	-1.49731	Total femur bone mineral content (gm)	anthropometric	dexa	Blood 1,1,1-Trichloroethane Result	pollutant	VOC	3	1	1	> BY & Bonf.	dexa	VOC	13130	5	Volatile Organics	1
expo	LBXVTE	DXXOFBMD	-0.0327463	0.00704851	0.043341	0.134787	-4.64585	0.373329	0.746658	0	3	2	-9	-2	-0.0206954	0.0160801	-1.28702	0.207613	0.000421401	0.285737	4915	-0.0206954	0.207613	0.0160801	-1.28702	Total femur bone mineral density (gm/cm^2)	anthropometric	dexa	Blood 1,1,1-Trichloroethane Result	pollutant	VOC	3	1	1	> BY & Bonf.	dexa	VOC	13130	5	Volatile Organics	1
expo	LBXVTE	DXXTRA	0.0271474	0.0270722	0.421583	0.18463	1.00278	6.92942	13.8588	0.855688	3	2	9	2	0.00461753	0.016905	0.273146	0.786552	2.09781e-05	0.559267	4915	0.00461753	0.786552	0.016905	0.273146	Trochanter area (cm^2)	anthropometric	dexa	Blood 1,1,1-Trichloroethane Result	pollutant	VOC	3	1	1	> BY & Bonf.	dexa	VOC	13130	5	Volatile Organics	1
expo	LBXVTE	DXXTRBMC	-0.0210281	0.0100803	0.172281	0.243674	-2.08605	1.27278	2.54556	0.214318	3	2	-9	-2	-0.0189963	0.0101444	-1.8726	0.0705821	0.000355047	0.462494	4915	-0.0189963	0.0705821	0.0101444	-1.8726	Trochanter bone mineral content (gm)	anthropometric	dexa	Blood 1,1,1-Trichloroethane Result	pollutant	VOC	3	1	1	> BY & Bonf.	dexa	VOC	13130	5	Volatile Organics	1
expo	LBXVTE	DXXTRBMD	-0.0396966	0.00640816	0.0250828	0.089356	-6.1947	0.227664	0.455329	0	3	2	-9	-2	-0.0307633	0.0142349	-2.16112	0.0385266	0.000931137	0.237722	4915	-0.0307633	0.0385266	0.0142349	-2.16112	Trochanter bone mineral density (gm/cm^2)	anthropometric	dexa	Blood 1,1,1-Trichloroethane Result	pollutant	VOC	3	1	1	> BY & Bonf.	dexa	VOC	13130	5	Volatile Organics	0.906244
expo	LBXVTE	DXXWDA	0.0148645	0.00769832	0.193243	0.623135	1.93088	0.450838	0.901677	0	3	2	1	0	0.00833616	0.0135027	0.617371	0.541499	6.8372e-05	0.0639585	4915	0.00833616	0.541499	0.0135027	0.617371	Ward's triangle area (cm^2)	anthropometric	dexa	Blood 1,1,1-Trichloroethane Result	pollutant	VOC	3	1	1	> BY & Bonf.	dexa	VOC	13130	5	Volatile Organics	1
expo	LBXVTE	DXXWDBMC	-0.00191687	0.0108759	0.876329	0.970428	-0.17625	1.29657	2.59314	0.228734	3	2	-5	-2	-0.00534486	0.0124062	-0.430821	0.669579	2.81073e-05	0.396019	4915	-0.00534486	0.669579	0.0124062	-0.430821	Ward's triangle bone mineral content (gm)	anthropometric	dexa	Blood 1,1,1-Trichloroethane Result	pollutant	VOC	3	1	1	> BY & Bonf.	dexa	VOC	13130	5	Volatile Organics	1
expo	LBXVTE	DXXWDBMD	-0.00283779	0.0129499	0.846875	0.921315	-0.219136	1.55628	3.11256	0.357441	3	2	-5	-2	-0.00830748	0.0116764	-0.711479	0.482107	6.79024e-05	0.415774	4915	-0.00830748	0.482107	0.0116764	-0.711479	Ward's triangle bone mineral density (gm/cm^2)	anthropometric	dexa	Blood 1,1,1-Trichloroethane Result	pollutant	VOC	3	1	1	> BY & Bonf.	dexa	VOC	13130	5	Volatile Organics	1
expo	LBXVTO	DXAFMRD0	0.0916832	0.0338225	0.224992	0.00314193	2.71072	2.48191	2.48191	0.597085	2	2	9	2	0.0787617	0.0200691	3.92452	0.00201857	0.00542296	0.311523	3101	0.0787617	0.00201857	0.0200691	3.92452	Calculated DO for femur	anthropometric	dexa	Blood Toluene Result (ng/mL)	pollutant	VOC	2	0.156027	1	> BY & Bonf.	dexa	VOC	13130	5	Volatile Organics	0.070141
expo	LBXVTO	DXAFMRK	0.0919476	0.0353253	0.233514	0.0134529	2.60288	1.61007	1.61007	0.378908	2	2	9	2	0.0877517	0.0291626	3.00905	0.0108821	0.0067316	0.333131	3101	0.0877517	0.0108821	0.0291626	3.00905	Calculated K for femur	anthropometric	dexa	Blood Toluene Result (ng/mL)	pollutant	VOC	2	0.588945	1	> BY & Bonf.	dexa	VOC	13130	5	Volatile Organics	0.826172
expo	LBXVTO	DXXINA	0.0480039	0.000641329	0.0085047	0.0377827	74.8506	0.00154332	0.00154332	0	2	2	9	2	0.0483688	0.0162882	2.96957	0.0117106	0.00204521	0.536698	3101	0.0483688	0.0117106	0.0162882	2.96957	Intertrochanter area (cm^2)	anthropometric	dexa	Blood Toluene Result (ng/mL)	pollutant	VOC	2	0.62445	1	> BY & Bonf.	dexa	VOC	13130	5	Volatile Organics	0.624057
expo	LBXVTO	DXXINBMC	-0.023869	0.00540495	0.141767	0.272814	-4.41613	0.127213	0.127213	0	2	2	1	0	-0.0226096	0.0149319	-1.51418	0.155865	0.000446883	0.503077	3101	-0.0226096	0.155865	0.0149319	-1.51418	Intertrochanter bone mineral content (gm)	anthropometric	dexa	Blood Toluene Result (ng/mL)	pollutant	VOC	2	1	1	> BY & Bonf.	dexa	VOC	13130	5	Volatile Organics	1
expo	LBXVTO	DXXINBMD	-0.0972545	0.000579539	0.00379356	0.00326916	-167.814	0.000615184	0.000615184	0	2	2	-9	-2	-0.0960486	0.0239416	-4.01178	0.00172477	0.0080647	0.251955	3101	-0.0960486	0.00172477	0.0239416	-4.01178	Intertrochanter bone mineral density (gm/cm^2)	anthropometric	dexa	Blood Toluene Result (ng/mL)	pollutant	VOC	2	0.137487	1	> BY & Bonf.	dexa	VOC	13130	5	Volatile Organics	0.074579
expo	LBXVTO	DXXNKA	-0.0109899	0.00340493	0.191269	0.673213	-3.22765	0.034431	0.034431	0	2	2	3	0	-0.0130776	0.0182115	-0.718098	0.486443	0.000149508	0.500091	3101	-0.0130776	0.486443	0.0182115	-0.718098	Femoral neck area (cm^2)	anthropometric	dexa	Blood Toluene Result (ng/mL)	pollutant	VOC	2	1	1	> BY & Bonf.	dexa	VOC	13130	5	Volatile Organics	1
expo	LBXVTO	DXXNKBMC	-0.0615618	0.011365	0.116218	0.00853069	-5.4168	0.469385	0.469385	0	2	2	-5	0	-0.0606694	0.0169329	-3.58294	0.0037619	0.00321771	0.387616	3101	-0.0606694	0.0037619	0.0169329	-3.58294	Femoral neck bone mineral content (gm)	anthropometric	dexa	Blood Toluene Result (ng/mL)	pollutant	VOC	2	0.256024	1	> BY & Bonf.	dexa	VOC	13130	5	Volatile Organics	0.158017
expo	LBXVTO	DXXNKBMD	-0.0636754	0.00797912	0.0793607	0.00950764	-7.98026	0.208799	0.208799	0	2	2	-9	-2	-0.0617146	0.0176408	-3.49839	0.00439485	0.00332953	0.300061	3101	-0.0617146	0.00439485	0.0176408	-3.49839	Femoral neck bone mineral density (gm/cm^2)	anthropometric	dexa	Blood Toluene Result (ng/mL)	pollutant	VOC	2	0.289877	1	> BY & Bonf.	dexa	VOC	13130	5	Volatile Organics	0.222798
expo	LBXVTO	DXXOFA	0.0358631	0.00834017	0.145464	0.060529	4.30005	0.387114	0.387114	0	2	2	9	2	0.0359838	0.0129692	2.77457	0.0168189	0.00113193	0.633487	3101	0.0359838	0.0168189	0.0129692	2.77457	Total femur area (cm^2)	anthropometric	dexa	Blood Toluene Result (ng/mL)	pollutant	VOC	2	0.82528	1	> BY & Bonf.	dexa	VOC	13130	5	Volatile Organics	0.650696
expo	LBXVTO	DXXOFBMC	-0.0319602	0.0038728	0.0767686	0.122596	-8.25248	0.0722043	0.0722043	0	2	2	-1	0	-0.0303996	0.0142399	-2.13482	0.0540883	0.000807873	0.509535	3101	-0.0303996	0.0540883	0.0142399	-2.13482	Total femur bone mineral content (gm)	anthropometric	dexa	Blood Toluene Result (ng/mL)	pollutant	VOC	2	1	1	> BY & Bonf.	dexa	VOC	13130	5	Volatile Organics	1
expo	LBXVTO	DXXOFBMD	-0.0858333	0.00461778	0.0342168	0.00121785	-18.5875	0.0604527	0.0604527	0	2	2	-9	-2	-0.0846646	0.0192798	-4.39136	0.000878614	0.00626629	0.268695	3101	-0.0846646	0.000878614	0.0192798	-4.39136	Total femur bone mineral density (gm/cm^2)	anthropometric	dexa	Blood Toluene Result (ng/mL)	pollutant	VOC	2	0.0792359	1	> BY & Bonf.	dexa	VOC	13130	5	Volatile Organics	0.0478409
expo	LBXVTO	DXXTRA	0.0292227	0.0197653	0.37859	0.246526	1.47849	2.05226	2.05226	0.512732	2	2	9	2	0.0178789	0.015211	1.17539	0.262633	0.000279439	0.569358	3101	0.0178789	0.262633	0.015211	1.17539	Trochanter area (cm^2)	anthropometric	dexa	Blood Toluene Result (ng/mL)	pollutant	VOC	2	1	1	> BY & Bonf.	dexa	VOC	13130	5	Volatile Organics	1
expo	LBXVTO	DXXTRBMC	-0.0350487	0.00355987	0.0644401	0.13798	-9.84549	0.0449614	0.0449614	0	2	2	-1	0	-0.0342627	0.0167772	-2.04221	0.0637415	0.00102624	0.452596	3101	-0.0342627	0.0637415	0.0167772	-2.04221	Trochanter bone mineral content (gm)	anthropometric	dexa	Blood Toluene Result (ng/mL)	pollutant	VOC	2	1	1	> BY & Bonf.	dexa	VOC	13130	5	Volatile Organics	1
expo	LBXVTO	DXXTRBMD	-0.071225	0.00519022	0.0463091	0.00138551	-13.7229	0.108232	0.108232	0	2	2	-9	-2	-0.0699303	0.0160763	-4.34991	0.00094499	0.00427501	0.219437	3101	-0.0699303	0.00094499	0.0160763	-4.34991	Trochanter bone mineral density (gm/cm^2)	anthropometric	dexa	Blood Toluene Result (ng/mL)	pollutant	VOC	2	0.0840978	1	> BY & Bonf.	dexa	VOC	13130	5	Volatile Organics	0.061746
expo	LBXVTO	DXXWDA	0.0186615	0.0520426	0.780812	0.796375	0.358581	6.94813	6.94813	0.856076	2	2	-1	0	-0.00376172	0.0233046	-0.161415	0.874452	1.23703e-05	0.0752379	3101	-0.00376172	0.874452	0.0233046	-0.161415	Ward's triangle area (cm^2)	anthropometric	dexa	Blood Toluene Result (ng/mL)	pollutant	VOC	2	1	1	> BY & Bonf.	dexa	VOC	13130	5	Volatile Organics	1
expo	LBXVTO	DXXWDBMC	-0.0537594	0.0190998	0.217325	0.0191022	-2.81466	1.3125	1.3125	0.238095	2	2	-9	-2	-0.0517532	0.0163112	-3.17286	0.00802686	0.00234143	0.384284	3101	-0.0517532	0.00802686	0.0163112	-3.17286	Ward's triangle bone mineral content (gm)	anthropometric	dexa	Blood Toluene Result (ng/mL)	pollutant	VOC	2	0.46522	1	> BY & Bonf.	dexa	VOC	13130	5	Volatile Organics	0.407494
expo	LBXVTO	DXXWDBMD	-0.0613734	0.00576232	0.0595972	0.00940103	-10.6508	0.117979	0.117979	0	2	2	-9	-2	-0.0575888	0.0163771	-3.51643	0.00425127	0.00289923	0.397931	3101	-0.0575888	0.00425127	0.0163771	-3.51643	Ward's triangle bone mineral density (gm/cm^2)	anthropometric	dexa	Blood Toluene Result (ng/mL)	pollutant	VOC	2	0.28229	1	> BY & Bonf.	dexa	VOC	13130	5	Volatile Organics	0.26596
expo	LBXVXY	DXAFMRD0	0.0792651	0.00480092	0.00364841	0.010696	16.5104	0.075871	0.151742	0	3	2	9	2	0.0755762	0.0178686	4.22956	0.000192254	0.00526523	0.329322	4762	0.0755762	0.000192254	0.0178686	4.22956	Calculated DO for femur	anthropometric	dexa	Blood m-/p-Xylene Result (ng/mL)	pollutant	VOC	3	0.0222438	1	BY<0.05	dexa	VOC	13130	5	Volatile Organics	0.00869673
expo	LBXVXY	DXAFMRK	0.0665706	0.0276144	0.137463	0.204378	2.41072	0.81798	1.63596	0	3	2	9	2	0.0599186	0.0272954	2.19519	0.0357641	0.00330956	0.360655	4762	0.0599186	0.0357641	0.0272954	2.19519	Calculated K for femur	anthropometric	dexa	Blood m-/p-Xylene Result (ng/mL)	pollutant	VOC	3	1	1	> BY & Bonf.	dexa	VOC	13130	5	Volatile Organics	1
expo	LBXVXY	DXXINA	-0.00333961	0.0230881	0.89825	0.844044	-0.144647	3.37812	6.75624	0.703977	3	2	5	0	-0.00310578	0.014045	-0.221131	0.826441	8.89176e-06	0.561545	4762	-0.00310578	0.826441	0.014045	-0.221131	Intertrochanter area (cm^2)	anthropometric	dexa	Blood m-/p-Xylene Result (ng/mL)	pollutant	VOC	3	1	1	> BY & Bonf.	dexa	VOC	13130	5	Volatile Organics	1
expo	LBXVXY	DXXINBMC	-0.0318939	0.021946	0.283324	0.158112	-1.45329	2.27354	4.54708	0.560158	3	2	-1	0	-0.0400585	0.0168025	-2.38409	0.0234273	0.00147924	0.523123	4762	-0.0400585	0.0234273	0.0168025	-2.38409	Intertrochanter bone mineral content (gm)	anthropometric	dexa	Blood m-/p-Xylene Result (ng/mL)	pollutant	VOC	3	1	1	> BY & Bonf.	dexa	VOC	13130	5	Volatile Organics	0.682018
expo	LBXVXY	DXXINBMD	-0.066543	0.00859143	0.0162641	0.0161789	-7.74528	0.280929	0.561858	0	3	2	-9	-2	-0.0704811	0.0183261	-3.84594	0.000559486	0.00457923	0.263526	4762	-0.0704811	0.000559486	0.0183261	-3.84594	Intertrochanter bone mineral density (gm/cm^2)	anthropometric	dexa	Blood m-/p-Xylene Result (ng/mL)	pollutant	VOC	3	0.0543774	1	> BY & Bonf.	dexa	VOC	13130	5	Volatile Organics	0.0350015
expo	LBXVXY	DXXNKA	0.00924093	0.00662015	0.297521	0.743115	1.39588	0.245448	0.490895	0	3	2	9	2	0.00957032	0.0140534	0.680996	0.50093	8.44306e-05	0.507498	4762	0.00957032	0.50093	0.0140534	0.680996	Femoral neck area (cm^2)	anthropometric	dexa	Blood m-/p-Xylene Result (ng/mL)	pollutant	VOC	3	1	1	> BY & Bonf.	dexa	VOC	13130	5	Volatile Organics	1
expo	LBXVXY	DXXNKBMC	-0.0421563	0.010521	0.0570118	0.14787	-4.00686	0.363527	0.727055	0	3	2	-3	0	-0.0432873	0.0206409	-2.09716	0.0442311	0.0017273	0.411909	4762	-0.0432873	0.0442311	0.0206409	-2.09716	Femoral neck bone mineral content (gm)	anthropometric	dexa	Blood m-/p-Xylene Result (ng/mL)	pollutant	VOC	3	1	1	> BY & Bonf.	dexa	VOC	13130	5	Volatile Organics	1
expo	LBXVXY	DXXNKBMD	-0.0528127	0.0105378	0.0375829	0.056014	-5.01173	0.404346	0.808692	0	3	2	-9	-2	-0.0584294	0.0197299	-2.96147	0.00582987	0.0031471	0.317613	4762	-0.0584294	0.00582987	0.0197299	-2.96147	Femoral neck bone mineral density (gm/cm^2)	anthropometric	dexa	Blood m-/p-Xylene Result (ng/mL)	pollutant	VOC	3	0.361431	1	> BY & Bonf.	dexa	VOC	13130	5	Volatile Organics	0.264377
expo	LBXVXY	DXXOFA	-0.00104017	0.012574	0.941605	0.91605	-0.082724	1.20694	2.41388	0.171458	3	2	5	0	-0.000626006	0.0120955	-0.0517554	0.959056	3.61247e-07	0.650823	4762	-0.000626006	0.959056	0.0120955	-0.0517554	Total femur area (cm^2)	anthropometric	dexa	Blood m-/p-Xylene Result (ng/mL)	pollutant	VOC	3	1	1	> BY & Bonf.	dexa	VOC	13130	5	Volatile Organics	1
expo	LBXVXY	DXXOFBMC	-0.0346609	0.0162837	0.167079	0.127302	-2.12856	1.32199	2.64398	0.243566	3	2	-1	0	-0.0405602	0.0166924	-2.42986	0.0210904	0.00151652	0.52653	4762	-0.0405602	0.0210904	0.0166924	-2.42986	Total femur bone mineral content (gm)	anthropometric	dexa	Blood m-/p-Xylene Result (ng/mL)	pollutant	VOC	3	0.979639	1	> BY & Bonf.	dexa	VOC	13130	5	Volatile Organics	0.607967
expo	LBXVXY	DXXOFBMD	-0.0582955	0.012202	0.0411281	0.0159811	-4.77753	0.701517	1.40303	0	3	2	-9	-2	-0.068004	0.0187443	-3.62798	0.00101494	0.00426301	0.287699	4762	-0.068004	0.00101494	0.0187443	-3.62798	Total femur bone mineral density (gm/cm^2)	anthropometric	dexa	Blood m-/p-Xylene Result (ng/mL)	pollutant	VOC	3	0.0891505	1	> BY & Bonf.	dexa	VOC	13130	5	Volatile Organics	0.0542593
expo	LBXVXY	DXXTRA	0.000657098	0.00884059	0.947515	0.985545	0.0743274	0.431067	0.862135	0	3	2	9	2	0.00138976	0.0137739	0.100899	0.920281	1.78045e-06	0.556038	4762	0.00138976	0.920281	0.0137739	0.100899	Trochanter area (cm^2)	anthropometric	dexa	Blood m-/p-Xylene Result (ng/mL)	pollutant	VOC	3	1	1	> BY & Bonf.	dexa	VOC	13130	5	Volatile Organics	1
expo	LBXVXY	DXXTRBMC	-0.0353034	0.00118923	0.00113281	0.14042	-29.686	0.0073958	0.0147916	0	3	2	-1	0	-0.0344151	0.014869	-2.31455	0.0274302	0.00109181	0.460142	4762	-0.0344151	0.0274302	0.014869	-2.31455	Trochanter bone mineral content (gm)	anthropometric	dexa	Blood m-/p-Xylene Result (ng/mL)	pollutant	VOC	3	1	1	> BY & Bonf.	dexa	VOC	13130	5	Volatile Organics	0.886303
expo	LBXVXY	DXXTRBMD	-0.048965	0.00773826	0.0240772	0.0237743	-6.32765	0.374725	0.749449	0	3	2	-9	-2	-0.0562208	0.0182329	-3.08348	0.00427519	0.00291368	0.240398	4762	-0.0562208	0.00427519	0.0182329	-3.08348	Trochanter bone mineral density (gm/cm^2)	anthropometric	dexa	Blood m-/p-Xylene Result (ng/mL)	pollutant	VOC	3	0.283544	1	> BY & Bonf.	dexa	VOC	13130	5	Volatile Organics	0.196413
expo	LBXVXY	DXXWDA	-0.00477404	0.0252192	0.867327	0.719737	-0.189302	1.63721	3.27442	0.389204	3	2	-7	-2	-0.0290227	0.0263552	-1.10121	0.279281	0.000776464	0.0628084	4762	-0.0290227	0.279281	0.0263552	-1.10121	Ward's triangle area (cm^2)	anthropometric	dexa	Blood m-/p-Xylene Result (ng/mL)	pollutant	VOC	3	1	1	> BY & Bonf.	dexa	VOC	13130	5	Volatile Organics	1
expo	LBXVXY	DXXWDBMC	-0.0627459	0.00429666	0.0046564	0.0140692	-14.6034	0.0876062	0.175212	0	3	2	-9	-2	-0.0599429	0.0147764	-4.05666	0.000311999	0.00331224	0.395574	4762	-0.0599429	0.000311999	0.0147764	-4.05666	Ward's triangle bone mineral content (gm)	anthropometric	dexa	Blood m-/p-Xylene Result (ng/mL)	pollutant	VOC	3	0.0333445	1	BY<0.05	dexa	VOC	13130	5	Volatile Organics	0.048283
expo	LBXVXY	DXXWDBMD	-0.0625758	0.00282968	0.00203861	0.0111839	-22.1141	0.0405418	0.0810835	0	3	2	-9	-2	-0.0578552	0.0148341	-3.90016	0.000481769	0.00308555	0.416052	4762	-0.0578552	0.000481769	0.0148341	-3.90016	Ward's triangle bone mineral density (gm/cm^2)	anthropometric	dexa	Blood m-/p-Xylene Result (ng/mL)	pollutant	VOC	3	0.0480426	1	BY<0.05	dexa	VOC	13130	5	Volatile Organics	0.0556321
expo	LBXHCT	DXAFMRD0	0.137225	0.0293701	0.13423	2.06176e-06	4.67226	2.45048	2.45048	0.591917	2	2	9	2	-0.101775	0.0111671	-9.11384	6.35326e-13	0.00687886	0.305396	22460	-0.101775	6.35326e-13	0.0111671	-9.11384	Calculated DO for femur	anthropometric	dexa	Hydroxycotinine, Serum (ng/mL)	smoking	smoking biomarker	2	6.1703e-10	7.86368e-08	Bonf.<0.05	dexa	smoking biomarker	1440	2	Smoking+Hydrocarbon+Metals	3.11344e-10
expo	LBXHCT	DXAFMRK	0.0449411	0.00796998	0.111738	0.264388	5.63879	0.0815814	0.0815814	0	2	2	9	2	-0.00176935	0.0132775	-0.133259	0.894434	2.07905e-06	0.358321	22460	-0.00176935	0.894434	0.0132775	-0.133259	Calculated K for femur	anthropometric	dexa	Hydroxycotinine, Serum (ng/mL)	smoking	smoking biomarker	2	1	1	> BY & Bonf.	dexa	smoking biomarker	1440	2	Smoking+Hydrocarbon+Metals	1
expo	LBXHCT	DXXINA	0.0164723	0.00556238	0.207321	0.447385	2.96137	0.11818	0.11818	0	2	2	9	2	0.0573952	0.00750057	7.65211	1.92435e-10	0.00217293	0.379851	21924	0.0573952	1.92435e-10	0.00750057	7.65211	Intertrochanter area (cm^2)	anthropometric	dexa	Hydroxycotinine, Serum (ng/mL)	smoking	smoking biomarker	2	1.15238e-07	2.38185e-05	Bonf.<0.05	dexa	smoking biomarker	1440	2	Smoking+Hydrocarbon+Metals	5.65822e-07
expo	LBXHCT	DXXINBMC	-0.045026	0.0118061	0.16325	0.0316459	-3.8138	0.706741	0.706741	0	2	2	-1	0	0.0689813	0.00725092	9.51346	1.36425e-13	0.00313876	0.349378	21924	0.0689813	1.36425e-13	0.00725092	9.51346	Intertrochanter bone mineral content (gm)	anthropometric	dexa	Hydroxycotinine, Serum (ng/mL)	smoking	smoking biomarker	2	1.50656e-10	1.68859e-08	Bonf.<0.05	dexa	smoking biomarker	1440	2	Smoking+Hydrocarbon+Metals	1.33711e-10
expo	LBXHCT	DXXINBMD	-0.109263	0.0184895	0.106718	4.63009e-06	-5.90946	1.46507	1.46507	0.317437	2	2	-9	-2	0.0517519	0.0107204	4.82743	9.90194e-06	0.00176664	0.222616	21924	0.0517519	9.90194e-06	0.0107204	4.82743	Intertrochanter bone mineral density (gm/cm^2)	anthropometric	dexa	Hydroxycotinine, Serum (ng/mL)	smoking	smoking biomarker	2	0.00176674	1	BY<0.05	dexa	smoking biomarker	1440	2	Smoking+Hydrocarbon+Metals	0.0011198
expo	LBXHCT	DXXNKA	-0.00444487	0.00534691	0.558481	0.853382	-0.831298	0.118076	0.118076	0	2	2	1	0	0.0556295	0.00762775	7.29303	7.906e-10	0.00204129	0.355282	21924	0.0556295	7.906e-10	0.00762775	7.29303	Femoral neck area (cm^2)	anthropometric	dexa	Hydroxycotinine, Serum (ng/mL)	smoking	smoking biomarker	2	4.13164e-07	9.78557e-05	Bonf.<0.05	dexa	smoking biomarker	1440	2	Smoking+Hydrocarbon+Metals	1.16231e-06
expo	LBXHCT	DXXNKBMC	-0.0566759	0.0170304	0.185832	0.00910385	-3.32791	1.31847	1.31847	0.241547	2	2	-3	0	0.0592353	0.00870255	6.80666	5.3405e-09	0.0023145	0.276116	21924	0.0592353	5.3405e-09	0.00870255	6.80666	Femoral neck bone mineral content (gm)	anthropometric	dexa	Hydroxycotinine, Serum (ng/mL)	smoking	smoking biomarker	2	2.32099e-06	0.000661016	Bonf.<0.05	dexa	smoking biomarker	1440	2	Smoking+Hydrocarbon+Metals	1.96285e-06
expo	LBXHCT	DXXNKBMD	-0.0761749	0.0149369	0.123269	0.000808426	-5.09979	1.15106	1.15106	0.131234	2	2	-5	0	0.0316609	0.00934232	3.38898	0.00124467	0.000661216	0.256133	21924	0.0316609	0.00124467	0.00934232	3.38898	Femoral neck bone mineral density (gm/cm^2)	anthropometric	dexa	Hydroxycotinine, Serum (ng/mL)	smoking	smoking biomarker	2	0.105478	1	> BY & Bonf.	dexa	smoking biomarker	1440	2	Smoking+Hydrocarbon+Metals	0.096309
expo	LBXHCT	DXXOFA	0.00952501	0.0146604	0.633198	0.554203	0.649709	1.01703	1.01703	0.0167418	2	2	7	2	0.062397	0.00675979	9.23062	4.04728e-13	0.00256817	0.435967	21924	0.062397	4.04728e-13	0.00675979	9.23062	Total femur area (cm^2)	anthropometric	dexa	Hydroxycotinine, Serum (ng/mL)	smoking	smoking biomarker	2	4.10618e-10	5.00948e-08	Bonf.<0.05	dexa	smoking biomarker	1440	2	Smoking+Hydrocarbon+Metals	3.96676e-10
expo	LBXHCT	DXXOFBMC	-0.0491637	0.0164917	0.206041	0.00800317	-2.98112	1.6594	1.6594	0.397372	2	2	-1	0	0.0686933	0.00793561	8.65633	3.75334e-12	0.0031126	0.345872	21924	0.0686933	3.75334e-12	0.00793561	8.65633	Total femur bone mineral content (gm)	anthropometric	dexa	Hydroxycotinine, Serum (ng/mL)	smoking	smoking biomarker	2	3.20389e-09	4.64565e-07	Bonf.<0.05	dexa	smoking biomarker	1440	2	Smoking+Hydrocarbon+Metals	3.67867e-09
expo	LBXHCT	DXXOFBMD	-0.105737	0.0137012	0.0820353	1.29623e-06	-7.71731	0.980933	0.980933	0	2	2	-7	-2	0.0485829	0.0101955	4.76512	1.23942e-05	0.00155691	0.219793	21924	0.0485829	1.23942e-05	0.0101955	4.76512	Total femur bone mineral density (gm/cm^2)	anthropometric	dexa	Hydroxycotinine, Serum (ng/mL)	smoking	smoking biomarker	2	0.00214264	1	BY<0.05	dexa	smoking biomarker	1440	2	Smoking+Hydrocarbon+Metals	0.00134974
expo	LBXHCT	DXXTRA	0.0120227	0.0261837	0.725967	0.611754	0.459165	5.10572	5.10572	0.804141	2	2	7	2	0.0602492	0.00991112	6.07895	9.06559e-08	0.00239441	0.399926	21924	0.0602492	9.06559e-08	0.00991112	6.07895	Trochanter area (cm^2)	anthropometric	dexa	Hydroxycotinine, Serum (ng/mL)	smoking	smoking biomarker	2	2.87614e-05	0.0112208	Bonf.<0.05	dexa	smoking biomarker	1440	2	Smoking+Hydrocarbon+Metals	2.96175e-05
expo	LBXHCT	DXXTRBMC	-0.0490295	0.0260478	0.310892	0.00257243	-1.88229	4.96473	4.96473	0.798579	2	2	-7	-2	0.0612305	0.0108554	5.64055	4.85123e-07	0.00247304	0.299826	21924	0.0612305	4.85123e-07	0.0108554	5.64055	Trochanter bone mineral content (gm)	anthropometric	dexa	Hydroxycotinine, Serum (ng/mL)	smoking	smoking biomarker	2	0.000127286	0.0600456	BY<0.05	dexa	smoking biomarker	1440	2	Smoking+Hydrocarbon+Metals	0.000129674
expo	LBXHCT	DXXTRBMD	-0.103501	0.0120833	0.0739876	1.69411e-05	-8.56563	0.622874	0.622874	0	2	2	-9	-2	0.0393243	0.010703	3.67414	0.000510599	0.00102004	0.16657	21924	0.0393243	0.000510599	0.010703	3.67414	Trochanter bone mineral density (gm/cm^2)	anthropometric	dexa	Hydroxycotinine, Serum (ng/mL)	smoking	smoking biomarker	2	0.0504551	1	> BY & Bonf.	dexa	smoking biomarker	1440	2	Smoking+Hydrocarbon+Metals	0.0405763
expo	LBXHCT	DXXWDA	-0.0246596	0.0234973	0.484639	0.497857	-1.04946	1.00048	1.00048	0.000484388	2	2	-7	-2	-0.0293372	0.0124166	-2.36274	0.0213999	0.000567719	0.0535653	21924	-0.0293372	0.0213999	0.0124166	-2.36274	Ward's triangle area (cm^2)	anthropometric	dexa	Hydroxycotinine, Serum (ng/mL)	smoking	smoking biomarker	2	0.990358	1	> BY & Bonf.	dexa	smoking biomarker	1440	2	Smoking+Hydrocarbon+Metals	1
expo	LBXHCT	DXXWDBMC	-0.0714784	0.0143732	0.12633	0.00166794	-4.97302	0.843665	0.843665	0	2	2	-7	-2	0.00203996	0.00883989	0.230767	0.818281	2.74497e-06	0.374903	21924	0.00203996	0.818281	0.00883989	0.230767	Ward's triangle bone mineral content (gm)	anthropometric	dexa	Hydroxycotinine, Serum (ng/mL)	smoking	smoking biomarker	2	1	1	> BY & Bonf.	dexa	smoking biomarker	1440	2	Smoking+Hydrocarbon+Metals	1
expo	LBXHCT	DXXWDBMD	-0.0714706	0.00983312	0.0870414	0.00379219	-7.26835	0.327621	0.327621	0	2	2	-7	-2	0.0092703	0.0086568	1.07087	0.288517	5.66869e-05	0.395929	21924	0.0092703	0.288517	0.0086568	1.07087	Ward's triangle bone mineral density (gm/cm^2)	anthropometric	dexa	Hydroxycotinine, Serum (ng/mL)	smoking	smoking biomarker	2	1	1	> BY & Bonf.	dexa	smoking biomarker	1440	2	Smoking+Hydrocarbon+Metals	1
expo	DSQTIODI	DXAFMRD0	-0.0588665	0.0208822	0.217018	0.127601	-2.81897	0.644657	0.644657	0	2	2	-9	-2	-0.0579188	0.0271456	-2.13363	0.0487009	0.00314554	0.190912	1188	-0.0579188	0.0487009	0.0271456	-2.13363	Calculated DO for femur	anthropometric	dexa	Iodine (mcg)	nutrients	supplements	2	1	1	> BY & Bonf.	dexa	supplements	14620	1	Dietary Interview+Behavior	0.94832
expo	DSQTIODI	DXAFMRK	0.00452946	0.033512	0.914473	0.875555	0.135159	0.834728	0.834728	0	2	2	7	2	0.0156032	0.0403219	0.386967	0.703879	0.000228289	0.035743	1188	0.0156032	0.703879	0.0403219	0.386967	Calculated K for femur	anthropometric	dexa	Iodine (mcg)	nutrients	supplements	2	1	1	> BY & Bonf.	dexa	supplements	14620	1	Dietary Interview+Behavior	1
expo	DSQTIODI	DXXINA	0.0265971	0.0264678	0.498448	0.273316	1.00489	1.91116	1.91116	0.476757	2	2	9	2	0.0311529	0.0216716	1.4375	0.169846	0.000910026	0.571707	1188	0.0311529	0.169846	0.0216716	1.4375	Intertrochanter area (cm^2)	anthropometric	dexa	Iodine (mcg)	nutrients	supplements	2	1	1	> BY & Bonf.	dexa	supplements	14620	1	Dietary Interview+Behavior	1
expo	DSQTIODI	DXXINBMC	0.0188814	0.0341153	0.678192	0.447058	0.553459	2.32967	2.32967	0.570755	2	2	5	2	0.0260022	0.0246707	1.05397	0.307553	0.000633982	0.542831	1188	0.0260022	0.307553	0.0246707	1.05397	Intertrochanter bone mineral content (gm)	anthropometric	dexa	Iodine (mcg)	nutrients	supplements	2	1	1	> BY & Bonf.	dexa	supplements	14620	1	Dietary Interview+Behavior	1
expo	DSQTIODI	DXXINBMD	0.0182603	0.0332974	0.680663	0.656855	0.5484	1.00761	1.00761	0.00754867	2	2	-1	0	0.0177375	0.0324561	0.546507	0.592258	0.000295013	0.250473	1188	0.0177375	0.592258	0.0324561	0.546507	Intertrochanter bone mineral density (gm/cm^2)	anthropometric	dexa	Iodine (mcg)	nutrients	supplements	2	1	1	> BY & Bonf.	dexa	supplements	14620	1	Dietary Interview+Behavior	1
expo	DSQTIODI	DXXNKA	0.0515211	0.00733583	0.0900397	0.0741041	7.02322	0.141855	0.141855	0	2	2	9	2	0.0447298	0.0226098	1.97834	0.0653731	0.00187607	0.535479	1188	0.0447298	0.0653731	0.0226098	1.97834	Femoral neck area (cm^2)	anthropometric	dexa	Iodine (mcg)	nutrients	supplements	2	1	1	> BY & Bonf.	dexa	supplements	14620	1	Dietary Interview+Behavior	1
expo	DSQTIODI	DXXNKBMC	0.0204282	0.0236224	0.546082	0.560569	0.864782	0.724358	0.724358	0	2	2	1	0	0.0206676	0.0280268	0.737421	0.471543	0.00040053	0.403671	1188	0.0206676	0.471543	0.0280268	0.737421	Femoral neck bone mineral content (gm)	anthropometric	dexa	Iodine (mcg)	nutrients	supplements	2	1	1	> BY & Bonf.	dexa	supplements	14620	1	Dietary Interview+Behavior	1
expo	DSQTIODI	DXXNKBMD	-0.000452686	0.0262038	0.989003	0.919185	-0.0172756	0.733785	0.733785	0	2	2	-7	-2	0.00497491	0.0316702	0.157085	0.877143	2.32075e-05	0.214641	1188	0.00497491	0.877143	0.0316702	0.157085	Femoral neck bone mineral density (gm/cm^2)	anthropometric	dexa	Iodine (mcg)	nutrients	supplements	2	1	1	> BY & Bonf.	dexa	supplements	14620	1	Dietary Interview+Behavior	1
expo	DSQTIODI	DXXOFA	0.05161	0.0248859	0.286033	0.0324302	2.07386	2.20185	2.20185	0.545836	2	2	9	2	0.0466973	0.0191843	2.43414	0.0270159	0.00204475	0.657959	1188	0.0466973	0.0270159	0.0191843	2.43414	Total femur area (cm^2)	anthropometric	dexa	Iodine (mcg)	nutrients	supplements	2	1	1	> BY & Bonf.	dexa	supplements	14620	1	Dietary Interview+Behavior	0.886743
expo	DSQTIODI	DXXOFBMC	0.0275287	0.0257459	0.478704	0.373953	1.06925	1.14896	1.14896	0.129645	2	2	7	2	0.0292642	0.0252345	1.15969	0.26319	0.000803024	0.54777	1188	0.0292642	0.26319	0.0252345	1.15969	Total femur bone mineral content (gm)	anthropometric	dexa	Iodine (mcg)	nutrients	supplements	2	1	1	> BY & Bonf.	dexa	supplements	14620	1	Dietary Interview+Behavior	1
expo	DSQTIODI	DXXOFBMD	0.0106195	0.021402	0.706776	0.781566	0.496191	0.41573	0.41573	0	2	2	-1	0	0.0109865	0.0331521	0.331396	0.744646	0.000113181	0.2647	1188	0.0109865	0.744646	0.0331521	0.331396	Total femur bone mineral density (gm/cm^2)	anthropometric	dexa	Iodine (mcg)	nutrients	supplements	2	1	1	> BY & Bonf.	dexa	supplements	14620	1	Dietary Interview+Behavior	1
expo	DSQTIODI	DXXTRA	0.0610357	0.0176183	0.178901	0.0346865	3.46433	0.708292	0.708292	0	2	2	9	2	0.0617315	0.0216612	2.84987	0.0115842	0.00357331	0.510037	1188	0.0617315	0.0115842	0.0216612	2.84987	Trochanter area (cm^2)	anthropometric	dexa	Iodine (mcg)	nutrients	supplements	2	0.618937	1	> BY & Bonf.	dexa	supplements	14620	1	Dietary Interview+Behavior	0.473073
expo	DSQTIODI	DXXTRBMC	0.0387456	0.00179402	0.0294561	0.329534	21.5971	0.00406787	0.00406787	0	2	2	9	2	0.0364531	0.0280654	1.29886	0.212398	0.00124602	0.466874	1188	0.0364531	0.212398	0.0280654	1.29886	Trochanter bone mineral content (gm)	anthropometric	dexa	Iodine (mcg)	nutrients	supplements	2	1	1	> BY & Bonf.	dexa	supplements	14620	1	Dietary Interview+Behavior	1
expo	DSQTIODI	DXXTRBMD	0.00960731	0.0178517	0.685689	0.867218	0.538174	0.242462	0.242462	0	2	2	1	0	0.00712632	0.0361654	0.197048	0.846271	4.76198e-05	0.216171	1188	0.00712632	0.846271	0.0361654	0.197048	Trochanter bone mineral density (gm/cm^2)	anthropometric	dexa	Iodine (mcg)	nutrients	supplements	2	1	1	> BY & Bonf.	dexa	supplements	14620	1	Dietary Interview+Behavior	1
expo	DSQTIODI	DXXWDA	0.0685553	0.0654176	0.485093	0.281433	1.04796	2.46762	2.46762	0.594751	2	2	9	2	0.0726801	0.047648	1.52536	0.146693	0.00495322	0.0568118	1188	0.0726801	0.146693	0.047648	1.52536	Ward's triangle area (cm^2)	anthropometric	dexa	Iodine (mcg)	nutrients	supplements	2	1	1	> BY & Bonf.	dexa	supplements	14620	1	Dietary Interview+Behavior	1
expo	DSQTIODI	DXXWDBMC	0.047683	0.0189155	0.240421	0.311327	2.52084	0.421414	0.421414	0	2	2	1	0	0.043523	0.0309159	1.40778	0.178327	0.00177621	0.164244	1188	0.043523	0.178327	0.0309159	1.40778	Ward's triangle bone mineral content (gm)	anthropometric	dexa	Iodine (mcg)	nutrients	supplements	2	1	1	> BY & Bonf.	dexa	supplements	14620	1	Dietary Interview+Behavior	1
expo	DSQTIODI	DXXWDBMD	0.0279598	0.00348301	0.0788984	0.519128	8.0275	0.0141518	0.0141518	0	2	2	1	0	0.0278362	0.0290293	0.958899	0.351877	0.000726568	0.175137	1188	0.0278362	0.351877	0.0290293	0.958899	Ward's triangle bone mineral density (gm/cm^2)	anthropometric	dexa	Iodine (mcg)	nutrients	supplements	2	1	1	> BY & Bonf.	dexa	supplements	14620	1	Dietary Interview+Behavior	1
expo2	LBXHCR	DXAFMRD0	0.0331143	0.0655321	0.702132	0.909349	0.505314	0.140952	0.140952	0	2	2	5	2	-0.0959708	0.099709	-0.962509	0.340336	0.000550411	0.173651	4926	-0.0959708	0.340336	0.099709	-0.962509	Calculated DO for femur	anthropometric	dexa	Hepatitis C RNA (HCV-RNA)	infection	NA	2	1	1	> BY & Bonf.	dexa	infection	7393	3	Infection	1
expo3	LBXHCR	DXAFMRD0	-0.122789	0.11642	0.483054	0.307284	-1.05471	2.30647	2.30647	0.566437	2	2	-5	0	-0.16748	0.0793974	-2.10939	0.0398396	0.000550411	0.173651	4926	-0.16748	0.0398396	0.0793974	-2.10939	Calculated DO for femur	anthropometric	dexa	Hepatitis C RNA (HCV-RNA)	infection	NA	2	1	1	> BY & Bonf.	dexa	infection	7393	3	Infection	0.802337
expo2	LBXHCR	DXAFMRK	0.0422062	0.138942	0.812254	0.926915	0.303768	0.461945	0.461945	0	2	2	9	2	-0.0260133	0.166941	-0.155824	0.876787	1.3306e-05	0.0485422	4926	-0.0260133	0.876787	0.166941	-0.155824	Calculated K for femur	anthropometric	dexa	Hepatitis C RNA (HCV-RNA)	infection	NA	2	1	1	> BY & Bonf.	dexa	infection	7393	3	Infection	1
expo3	LBXHCR	DXAFMRK	0.196103	0.244913	0.570173	0.808741	0.800704	1.6595	1.6595	0.397408	2	2	9	2	-0.0211465	0.200754	-0.105335	0.916523	1.3306e-05	0.0485422	4926	-0.0211465	0.916523	0.200754	-0.105335	Calculated K for femur	anthropometric	dexa	Hepatitis C RNA (HCV-RNA)	infection	NA	2	1	1	> BY & Bonf.	dexa	infection	7393	3	Infection	1
expo2	LBXHCR	DXXINA	-0.038636	0.073866	0.693199	0.647422	-0.523056	0.901275	0.901275	0	2	2	-7	-2	-0.0592661	0.0678711	-0.873215	0.386639	0.000296716	0.570929	4913	-0.0592661	0.386639	0.0678711	-0.873215	Intertrochanter area (cm^2)	anthropometric	dexa	Hepatitis C RNA (HCV-RNA)	infection	NA	2	1	1	> BY & Bonf.	dexa	infection	7393	3	Infection	1
expo3	LBXHCR	DXXINA	0.0685899	0.113127	0.653013	0.634464	0.606309	1.75071	1.75071	0.428803	2	2	1	0	0.050675	0.0922611	0.549256	0.585227	0.000296716	0.570929	4913	0.050675	0.585227	0.0922611	0.549256	Intertrochanter area (cm^2)	anthropometric	dexa	Hepatitis C RNA (HCV-RNA)	infection	NA	2	1	1	> BY & Bonf.	dexa	infection	7393	3	Infection	1
expo2	LBXHCR	DXXINBMC	0.0289346	0.0148551	0.301957	0.826738	1.94779	0.021533	0.021533	0	2	2	1	0	0.107029	0.0713285	1.50051	0.139648	0.0010603	0.546192	4913	0.107029	0.139648	0.0713285	1.50051	Intertrochanter bone mineral content (gm)	anthropometric	dexa	Hepatitis C RNA (HCV-RNA)	infection	NA	2	1	1	> BY & Bonf.	dexa	infection	7393	3	Infection	1
expo3	LBXHCR	DXXINBMC	0.175892	0.019366	0.0698119	0.0613171	9.08248	0.0838754	0.0838754	0	2	2	1	0	0.228602	0.0726133	3.14821	0.00274428	0.0010603	0.546192	4913	0.228602	0.00274428	0.0726133	3.14821	Intertrochanter bone mineral content (gm)	anthropometric	dexa	Hepatitis C RNA (HCV-RNA)	infection	NA	2	0.199138	1	> BY & Bonf.	dexa	infection	7393	3	Infection	0.136764
expo2	LBXHCR	DXXINBMD	0.0500186	0.135183	0.774391	0.785706	0.370006	0.851983	0.851983	0	2	2	-1	0	0.199111	0.10731	1.85547	0.0693125	0.00213226	0.258237	4913	0.199111	0.0693125	0.10731	1.85547	Intertrochanter bone mineral density (gm/cm^2)	anthropometric	dexa	Hepatitis C RNA (HCV-RNA)	infection	NA	2	1	1	> BY & Bonf.	dexa	infection	7393	3	Infection	1
expo3	LBXHCR	DXXINBMD	0.262357	0.0990433	0.229802	0.083443	2.64892	0.934709	0.934709	0	2	2	3	0	0.331641	0.121311	2.7338	0.0085857	0.00213226	0.258237	4913	0.331641	0.0085857	0.121311	2.7338	Intertrochanter bone mineral density (gm/cm^2)	anthropometric	dexa	Hepatitis C RNA (HCV-RNA)	infection	NA	2	0.489909	1	> BY & Bonf.	dexa	infection	7393	3	Infection	0.283445
expo2	LBXHCR	DXXNKA	-0.262327	0.229842	0.458041	0.225315	-1.14134	1.41299	1.41299	0.292282	2	2	-9	-2	-0.213389	0.172328	-1.23827	0.221284	0.00124178	0.508305	4913	-0.213389	0.221284	0.172328	-1.23827	Femoral neck area (cm^2)	anthropometric	dexa	Hepatitis C RNA (HCV-RNA)	infection	NA	2	1	1	> BY & Bonf.	dexa	infection	7393	3	Infection	1
expo3	LBXHCR	DXXNKA	-0.211094	0.03364	0.100606	0.189349	-6.27509	0.086082	0.086082	0	2	2	-9	-2	-0.0101838	0.155898	-0.0653235	0.948172	0.00124178	0.508305	4913	-0.0101838	0.948172	0.155898	-0.0653235	Femoral neck area (cm^2)	anthropometric	dexa	Hepatitis C RNA (HCV-RNA)	infection	NA	2	1	1	> BY & Bonf.	dexa	infection	7393	3	Infection	1
expo2	LBXHCR	DXXNKBMC	-0.164356	0.164277	0.499848	0.266857	-1.00048	1.73979	1.73979	0.425218	2	2	-9	-2	-0.000980847	0.0988614	-0.00992144	0.992123	0.00111618	0.39025	4913	-0.000980847	0.992123	0.0988614	-0.00992144	Femoral neck bone mineral content (gm)	anthropometric	dexa	Hepatitis C RNA (HCV-RNA)	infection	NA	2	1	1	> BY & Bonf.	dexa	infection	7393	3	Infection	1
expo3	LBXHCR	DXXNKBMC	0.0421474	0.0524944	0.569325	0.687466	0.802892	0.750745	0.750745	0	2	2	1	0	0.187237	0.0941518	1.98867	0.052116	0.00111618	0.39025	4913	0.187237	0.052116	0.0941518	1.98867	Femoral neck bone mineral content (gm)	anthropometric	dexa	Hepatitis C RNA (HCV-RNA)	infection	NA	2	1	1	> BY & Bonf.	dexa	infection	7393	3	Infection	1
expo2	LBXHCR	DXXNKBMD	-0.0616376	0.134765	0.726912	0.647052	-0.45737	0.908343	0.908343	0	2	2	-7	-2	0.0427623	0.106559	0.4013	0.689876	0.0020158	0.239609	4913	0.0427623	0.689876	0.106559	0.4013	Femoral neck bone mineral density (gm/cm^2)	anthropometric	dexa	Hepatitis C RNA (HCV-RNA)	infection	NA	2	1	1	> BY & Bonf.	dexa	infection	7393	3	Infection	1
expo3	LBXHCR	DXXNKBMD	0.183224	0.0274647	0.0947223	0.149705	6.67124	0.115443	0.115443	0	2	2	3	0	0.275936	0.114378	2.41249	0.0194788	0.0020158	0.239609	4913	0.275936	0.0194788	0.114378	2.41249	Femoral neck bone mineral density (gm/cm^2)	anthropometric	dexa	Hepatitis C RNA (HCV-RNA)	infection	NA	2	0.922881	1	> BY & Bonf.	dexa	infection	7393	3	Infection	0.665977
expo2	LBXHCR	DXXOFA	0.00937083	0.149362	0.960111	0.797411	0.0627391	1.64919	1.64919	0.393641	2	2	1	0	0.0601844	0.087116	0.690854	0.49279	0.000226163	0.652209	4913	0.0601844	0.49279	0.087116	0.690854	Total femur area (cm^2)	anthropometric	dexa	Hepatitis C RNA (HCV-RNA)	infection	NA	2	1	1	> BY & Bonf.	dexa	infection	7393	3	Infection	1
expo3	LBXHCR	DXXOFA	0.00209071	0.0517619	0.9743	0.983944	0.0403908	0.323003	0.323003	0	2	2	-1	0	-0.0355936	0.103625	-0.343486	0.732645	0.000226163	0.652209	4913	-0.0355936	0.732645	0.103625	-0.343486	Total femur area (cm^2)	anthropometric	dexa	Hepatitis C RNA (HCV-RNA)	infection	NA	2	1	1	> BY & Bonf.	dexa	infection	7393	3	Infection	1
expo2	LBXHCR	DXXOFBMC	0.147617	0.0578719	0.237858	0.373662	2.55075	0.274636	0.274636	0	2	2	1	0	0.179123	0.0682677	2.62383	0.0114412	0.00080585	0.548074	4913	0.179123	0.0114412	0.0682677	2.62383	Total femur bone mineral content (gm)	anthropometric	dexa	Hepatitis C RNA (HCV-RNA)	infection	NA	2	0.612855	1	> BY & Bonf.	dexa	infection	7393	3	Infection	0.395774
expo3	LBXHCR	DXXOFBMC	0.172727	0.00111573	0.00411219	0.0519903	154.811	0.000326055	0.000326055	0	2	2	1	0	0.193777	0.0642558	3.01572	0.00399025	0.00080585	0.548074	4913	0.193777	0.00399025	0.0642558	3.01572	Total femur bone mineral content (gm)	anthropometric	dexa	Hepatitis C RNA (HCV-RNA)	infection	NA	2	0.268718	1	> BY & Bonf.	dexa	infection	7393	3	Infection	0.177767
expo2	LBXHCR	DXXOFBMD	0.0829635	0.033636	0.245213	0.595981	2.46651	0.0834016	0.0834016	0	2	2	1	0	0.200895	0.0916743	2.1914	0.0330156	0.00193243	0.275647	4913	0.200895	0.0330156	0.0916743	2.1914	Total femur bone mineral density (gm/cm^2)	anthropometric	dexa	Hepatitis C RNA (HCV-RNA)	infection	NA	2	1	1	> BY & Bonf.	dexa	infection	7393	3	Infection	0.744047
expo3	LBXHCR	DXXOFBMD	0.284708	0.0496985	0.110019	0.0588938	5.72871	0.257339	0.257339	0	2	2	5	0	0.316283	0.107918	2.93076	0.0050491	0.00193243	0.275647	4913	0.316283	0.0050491	0.107918	2.93076	Total femur bone mineral density (gm/cm^2)	anthropometric	dexa	Hepatitis C RNA (HCV-RNA)	infection	NA	2	0.323026	1	> BY & Bonf.	dexa	infection	7393	3	Infection	0.187924
expo2	LBXHCR	DXXTRA	0.110197	0.18492	0.657873	0.472382	0.595917	1.01474	1.01474	0.014522	2	2	1	0	0.308916	0.232129	1.3308	0.189176	0.00578679	0.454994	4913	0.308916	0.189176	0.232129	1.3308	Trochanter area (cm^2)	anthropometric	dexa	Hepatitis C RNA (HCV-RNA)	infection	NA	2	1	1	> BY & Bonf.	dexa	infection	7393	3	Infection	1
expo3	LBXHCR	DXXTRA	-0.0353364	0.0441516	0.570314	0.819975	-0.800342	0.13979	0.13979	0	2	2	-3	-2	-0.175234	0.217977	-0.803911	0.42518	0.00578679	0.454994	4913	-0.175234	0.42518	0.217977	-0.803911	Trochanter area (cm^2)	anthropometric	dexa	Hepatitis C RNA (HCV-RNA)	infection	NA	2	1	1	> BY & Bonf.	dexa	infection	7393	3	Infection	1
expo2	LBXHCR	DXXTRBMC	0.224143	0.180703	0.431951	0.32059	1.24039	0.81333	0.81333	0	2	2	3	0	0.389092	0.207516	1.875	0.0665246	0.0035472	0.415181	4913	0.389092	0.0665246	0.207516	1.875	Trochanter bone mineral content (gm)	anthropometric	dexa	Hepatitis C RNA (HCV-RNA)	infection	NA	2	1	1	> BY & Bonf.	dexa	infection	7393	3	Infection	1
expo3	LBXHCR	DXXTRBMC	0.187111	0.0334859	0.112738	0.143336	5.58775	0.15935	0.15935	0	2	2	1	0	0.0669851	0.177666	0.377029	0.707716	0.0035472	0.415181	4913	0.0669851	0.707716	0.177666	0.377029	Trochanter bone mineral content (gm)	anthropometric	dexa	Hepatitis C RNA (HCV-RNA)	infection	NA	2	1	1	> BY & Bonf.	dexa	infection	7393	3	Infection	1
expo2	LBXHCR	DXXTRBMD	0.159979	0.080329	0.296248	0.411315	1.99154	0.304647	0.304647	0	2	2	3	0	0.226654	0.103187	2.19652	0.0326257	0.00201117	0.218611	4913	0.226654	0.0326257	0.103187	2.19652	Trochanter bone mineral density (gm/cm^2)	anthropometric	dexa	Hepatitis C RNA (HCV-RNA)	infection	NA	2	1	1	> BY & Bonf.	dexa	infection	7393	3	Infection	0.786311
expo3	LBXHCR	DXXTRBMD	0.296405	0.0138573	0.0297411	0.054437	21.3898	0.0177602	0.0177602	0	2	2	7	2	0.322085	0.119829	2.68786	0.0096879	0.00201117	0.218611	4913	0.322085	0.0096879	0.119829	2.68786	Trochanter bone mineral density (gm/cm^2)	anthropometric	dexa	Hepatitis C RNA (HCV-RNA)	infection	NA	2	0.538575	1	> BY & Bonf.	dexa	infection	7393	3	Infection	0.316506
expo2	LBXHCR	DXXWDA	-0.4395	0.191551	0.26166	0.311166	-2.29443	0.329783	0.329783	0	2	2	-9	-2	-0.399726	0.27802	-1.43776	0.15661	0.0138295	0.0413209	4913	-0.399726	0.15661	0.27802	-1.43776	Ward's triangle area (cm^2)	anthropometric	dexa	Hepatitis C RNA (HCV-RNA)	infection	NA	2	1	1	> BY & Bonf.	dexa	infection	7393	3	Infection	1
expo3	LBXHCR	DXXWDA	0.208841	0.287251	0.599795	0.39662	0.727034	3.69565	3.69565	0.729411	2	2	9	2	0.350748	0.25104	1.39718	0.168409	0.0138295	0.0413209	4913	0.350748	0.168409	0.25104	1.39718	Ward's triangle area (cm^2)	anthropometric	dexa	Hepatitis C RNA (HCV-RNA)	infection	NA	2	1	1	> BY & Bonf.	dexa	infection	7393	3	Infection	1
expo2	LBXHCR	DXXWDBMC	-0.231538	0.0764834	0.203109	0.218948	-3.0273	0.409996	0.409996	0	2	2	-9	-2	-0.0477865	0.108682	-0.439691	0.662019	0.00246904	0.226827	4913	-0.0477865	0.662019	0.108682	-0.439691	Ward's triangle bone mineral content (gm)	anthropometric	dexa	Hepatitis C RNA (HCV-RNA)	infection	NA	2	1	1	> BY & Bonf.	dexa	infection	7393	3	Infection	1
expo3	LBXHCR	DXXWDBMC	0.246761	0.110141	0.26726	0.0550573	2.24041	2.00662	2.00662	0.501649	2	2	9	2	0.248492	0.10277	2.41794	0.0192196	0.00246904	0.226827	4913	0.248492	0.0192196	0.10277	2.41794	Ward's triangle bone mineral content (gm)	anthropometric	dexa	Hepatitis C RNA (HCV-RNA)	infection	NA	2	0.913498	1	> BY & Bonf.	dexa	infection	7393	3	Infection	0.774134
expo2	LBXHCR	DXXWDBMD	-0.211594	0.044813	0.132865	0.22376	-4.72171	0.176475	0.176475	0	2	2	-9	-2	-0.00675279	0.102229	-0.0660558	0.947592	0.00177364	0.237057	4913	-0.00675279	0.947592	0.102229	-0.0660558	Ward's triangle bone mineral density (gm/cm^2)	anthropometric	dexa	Hepatitis C RNA (HCV-RNA)	infection	NA	2	1	1	> BY & Bonf.	dexa	infection	7393	3	Infection	1
expo3	LBXHCR	DXXWDBMD	0.188885	0.0578468	0.189194	0.053315	3.26525	0.92273	0.92273	0	2	2	7	2	0.232675	0.0964803	2.41163	0.0195197	0.00177364	0.237057	4913	0.232675	0.0195197	0.0964803	2.41163	Ward's triangle bone mineral density (gm/cm^2)	anthropometric	dexa	Hepatitis C RNA (HCV-RNA)	infection	NA	2	0.924212	1	> BY & Bonf.	dexa	infection	7393	3	Infection	0.644877
expo	LBXBGE	DXAFMRD0	0.032707	0.0162321	0.293274	0.096344	2.01496	3.01321	3.01321	0.668128	2	2	9	2	-0.0295779	0.0429989	-0.687875	0.501383	0.000199658	0.170659	3326	-0.0295779	0.501383	0.0429989	-0.687875	Calculated DO for femur	anthropometric	dexa	Mercury, ethyl (ug/L)	pollutant	heavy metals	2	1	1	> BY & Bonf.	dexa	heavy metals	7713	2	Smoking+Hydrocarbon+Metals	1
expo	LBXBGE	DXAFMRK	-0.00781126	0.0257937	0.812798	0.833478	-0.302835	3.19351	3.19351	0.686865	2	2	1	0	0.0269815	0.0295958	0.911666	0.375476	0.000166145	0.0335986	3326	0.0269815	0.375476	0.0295958	0.911666	Calculated K for femur	anthropometric	dexa	Mercury, ethyl (ug/L)	pollutant	heavy metals	2	1	1	> BY & Bonf.	dexa	heavy metals	7713	2	Smoking+Hydrocarbon+Metals	1
expo	LBXBGE	DXXINA	-0.0407844	0.0118988	0.180717	8.52439e-05	-3.4276	5.1969	5.1969	0.807577	2	2	-9	-2	-0.0109482	0.0310867	-0.352184	0.729296	2.73554e-05	0.556237	3326	-0.0109482	0.729296	0.0310867	-0.352184	Intertrochanter area (cm^2)	anthropometric	dexa	Mercury, ethyl (ug/L)	pollutant	heavy metals	2	1	1	> BY & Bonf.	dexa	heavy metals	7713	2	Smoking+Hydrocarbon+Metals	1
expo	LBXBGE	DXXINBMC	-0.0330118	0.0267821	0.433911	0.030796	-1.23261	12.5666	12.5666	0.920424	2	2	-9	-2	0.0110253	0.0287887	0.382973	0.70678	2.77417e-05	0.533742	3326	0.0110253	0.70678	0.0287887	0.382973	Intertrochanter bone mineral content (gm)	anthropometric	dexa	Mercury, ethyl (ug/L)	pollutant	heavy metals	2	1	1	> BY & Bonf.	dexa	heavy metals	7713	2	Smoking+Hydrocarbon+Metals	1
expo	LBXBGE	DXXINBMD	-0.0143407	0.0419848	0.790461	0.610982	-0.341569	11.3043	11.3043	0.911538	2	2	-9	-2	0.0464458	0.0344096	1.34979	0.195872	0.000492319	0.247856	3326	0.0464458	0.195872	0.0344096	1.34979	Intertrochanter bone mineral density (gm/cm^2)	anthropometric	dexa	Mercury, ethyl (ug/L)	pollutant	heavy metals	2	1	1	> BY & Bonf.	dexa	heavy metals	7713	2	Smoking+Hydrocarbon+Metals	1
expo	LBXBGE	DXXNKA	0.0137443	0.0228806	0.655632	0.477414	0.600697	4.03241	4.03241	0.75201	2	2	1	0	0.0333007	0.0199913	1.66576	0.115216	0.000253081	0.507929	3326	0.0333007	0.115216	0.0199913	1.66576	Femoral neck area (cm^2)	anthropometric	dexa	Mercury, ethyl (ug/L)	pollutant	heavy metals	2	1	1	> BY & Bonf.	dexa	heavy metals	7713	2	Smoking+Hydrocarbon+Metals	1
expo	LBXBGE	DXXNKBMC	-0.0188879	0.0394775	0.715903	0.348831	-0.478448	11.0228	11.0228	0.909279	2	2	-9	-2	0.0239617	0.0287516	0.833406	0.416884	0.000131036	0.376725	3326	0.0239617	0.416884	0.0287516	0.833406	Femoral neck bone mineral content (gm)	anthropometric	dexa	Mercury, ethyl (ug/L)	pollutant	heavy metals	2	1	1	> BY & Bonf.	dexa	heavy metals	7713	2	Smoking+Hydrocarbon+Metals	1
expo	LBXBGE	DXXNKBMD	-0.00389578	0.0326963	0.924502	0.605757	-0.11915	4.18563	4.18563	0.761087	2	2	-9	-2	0.0142649	0.0364723	0.391115	0.700871	4.64397e-05	0.221774	3326	0.0142649	0.700871	0.0364723	0.391115	Femoral neck bone mineral density (gm/cm^2)	anthropometric	dexa	Mercury, ethyl (ug/L)	pollutant	heavy metals	2	1	1	> BY & Bonf.	dexa	heavy metals	7713	2	Smoking+Hydrocarbon+Metals	1
expo	LBXBGE	DXXOFA	-0.0236419	0.0128029	0.315966	0.0376567	-1.84661	5.61548	5.61548	0.821921	2	2	-9	-2	0.00128338	0.0231554	0.0554249	0.956486	3.75896e-07	0.652033	3326	0.00128338	0.956486	0.0231554	0.0554249	Total femur area (cm^2)	anthropometric	dexa	Mercury, ethyl (ug/L)	pollutant	heavy metals	2	1	1	> BY & Bonf.	dexa	heavy metals	7713	2	Smoking+Hydrocarbon+Metals	1
expo	LBXBGE	DXXOFBMC	-0.0300868	0.0284528	0.482234	0.0378817	-1.05743	15.8439	15.8439	0.936884	2	2	-9	-2	0.0138617	0.0263988	0.525088	0.606722	4.38519e-05	0.542397	3326	0.0138617	0.606722	0.0263988	0.525088	Total femur bone mineral content (gm)	anthropometric	dexa	Mercury, ethyl (ug/L)	pollutant	heavy metals	2	1	1	> BY & Bonf.	dexa	heavy metals	7713	2	Smoking+Hydrocarbon+Metals	1
expo	LBXBGE	DXXOFBMD	-0.00459208	0.0457645	0.936334	0.675351	-0.100341	10.6938	10.6938	0.906488	2	2	-9	-2	0.0364164	0.0361181	1.00826	0.328336	0.000302655	0.26446	3326	0.0364164	0.328336	0.0361181	1.00826	Total femur bone mineral density (gm/cm^2)	anthropometric	dexa	Mercury, ethyl (ug/L)	pollutant	heavy metals	2	1	1	> BY & Bonf.	dexa	heavy metals	7713	2	Smoking+Hydrocarbon+Metals	1
expo	LBXBGE	DXXTRA	0.0107758	0.0051539	0.284013	0.350153	2.0908	0.451992	0.451992	0	2	2	1	0	0.0133013	0.01103	1.20592	0.245378	4.03779e-05	0.469158	3326	0.0133013	0.245378	0.01103	1.20592	Trochanter area (cm^2)	anthropometric	dexa	Mercury, ethyl (ug/L)	pollutant	heavy metals	2	1	1	> BY & Bonf.	dexa	heavy metals	7713	2	Smoking+Hydrocarbon+Metals	1
expo	LBXBGE	DXXTRBMC	-0.0228612	0.0172998	0.412399	0.0067624	-1.32147	22.0539	22.0539	0.954657	2	2	-9	-2	0.0148356	0.017299	0.857601	0.403777	5.02303e-05	0.429323	3326	0.0148356	0.403777	0.017299	0.857601	Trochanter bone mineral content (gm)	anthropometric	dexa	Mercury, ethyl (ug/L)	pollutant	heavy metals	2	1	1	> BY & Bonf.	dexa	heavy metals	7713	2	Smoking+Hydrocarbon+Metals	1
expo	LBXBGE	DXXTRBMD	-0.00317837	0.0411444	0.950919	0.643033	-0.0772491	12.4269	12.4269	0.91953	2	2	-9	-2	0.0304401	0.0305638	0.995954	0.334097	0.000211469	0.213432	3326	0.0304401	0.334097	0.0305638	0.995954	Trochanter bone mineral density (gm/cm^2)	anthropometric	dexa	Mercury, ethyl (ug/L)	pollutant	heavy metals	2	1	1	> BY & Bonf.	dexa	heavy metals	7713	2	Smoking+Hydrocarbon+Metals	1
expo	LBXBGE	DXXWDA	-0.0194972	0.00725203	0.226697	0.149847	-2.68852	1.20105	1.20105	0.167393	2	2	-9	-2	0.00991402	0.0289986	0.341879	0.736891	2.24313e-05	0.0368387	3326	0.00991402	0.736891	0.0289986	0.341879	Ward's triangle area (cm^2)	anthropometric	dexa	Mercury, ethyl (ug/L)	pollutant	heavy metals	2	1	1	> BY & Bonf.	dexa	heavy metals	7713	2	Smoking+Hydrocarbon+Metals	1
expo	LBXBGE	DXXWDBMC	0.0138868	0.0390653	0.782566	0.853156	0.355476	8.72366	8.72366	0.885369	2	2	9	2	0.0489361	0.0272441	1.79621	0.0913666	0.000546528	0.184283	3326	0.0489361	0.0913666	0.0272441	1.79621	Ward's triangle bone mineral content (gm)	anthropometric	dexa	Mercury, ethyl (ug/L)	pollutant	heavy metals	2	1	1	> BY & Bonf.	dexa	heavy metals	7713	2	Smoking+Hydrocarbon+Metals	1
expo	LBXBGE	DXXWDBMD	0.0208982	0.0356144	0.662178	0.648104	0.586789	8.16994	8.16994	0.8776	2	2	9	2	0.0480286	0.0259917	1.84784	0.0831968	0.000526447	0.187594	3326	0.0480286	0.0831968	0.0259917	1.84784	Ward's triangle bone mineral density (gm/cm^2)	anthropometric	dexa	Mercury, ethyl (ug/L)	pollutant	heavy metals	2	1	1	> BY & Bonf.	dexa	heavy metals	7713	2	Smoking+Hydrocarbon+Metals	1
expo	LBXBGM	DXAFMRD0	0.0212152	0.00259253	0.077412	0.647994	8.18321	0.006684	0.006684	0	2	2	7	2	0.019678	0.0311423	0.631874	0.536394	0.000332645	0.171304	3326	0.019678	0.536394	0.0311423	0.631874	Calculated DO for femur	anthropometric	dexa	Mercury, methyl (ug/L)	pollutant	heavy metals	2	1	1	> BY & Bonf.	dexa	heavy metals	7713	2	Smoking+Hydrocarbon+Metals	1
expo	LBXBGM	DXAFMRK	0.0269384	0.0100466	0.227253	0.592899	2.68135	0.0773646	0.0773646	0	2	2	9	2	0.0296002	0.0381256	0.776387	0.448846	0.000752675	0.0332251	3326	0.0296002	0.448846	0.0381256	0.776387	Calculated K for femur	anthropometric	dexa	Mercury, methyl (ug/L)	pollutant	heavy metals	2	1	1	> BY & Bonf.	dexa	heavy metals	7713	2	Smoking+Hydrocarbon+Metals	1
expo	LBXBGM	DXXINA	-0.0143508	0.00570488	0.240881	0.584241	-2.51553	0.0957633	0.0957633	0	2	2	-3	0	-0.0147992	0.0191208	-0.773983	0.450227	0.000188145	0.557957	3326	-0.0147992	0.450227	0.0191208	-0.773983	Intertrochanter area (cm^2)	anthropometric	dexa	Mercury, methyl (ug/L)	pollutant	heavy metals	2	1	1	> BY & Bonf.	dexa	heavy metals	7713	2	Smoking+Hydrocarbon+Metals	1
expo	LBXBGM	DXXINBMC	-0.0250068	0.0304953	0.562749	0.355587	-0.820024	3.35759	3.35759	0.702167	2	2	-3	0	-0.0255876	0.0175147	-1.46092	0.163396	0.000562442	0.534927	3326	-0.0255876	0.163396	0.0175147	-1.46092	Intertrochanter bone mineral content (gm)	anthropometric	dexa	Mercury, methyl (ug/L)	pollutant	heavy metals	2	1	1	> BY & Bonf.	dexa	heavy metals	7713	2	Smoking+Hydrocarbon+Metals	1
expo	LBXBGM	DXXINBMD	-0.0275513	0.0448572	0.649352	0.399459	-0.614201	3.68503	3.68503	0.728631	2	2	-3	0	-0.0381495	0.026432	-1.44331	0.168227	0.00125025	0.259783	3326	-0.0381495	0.168227	0.026432	-1.44331	Intertrochanter bone mineral density (gm/cm^2)	anthropometric	dexa	Mercury, methyl (ug/L)	pollutant	heavy metals	2	1	1	> BY & Bonf.	dexa	heavy metals	7713	2	Smoking+Hydrocarbon+Metals	1
expo	LBXBGM	DXXNKA	-0.0100848	0.0108692	0.523821	0.642592	-0.927832	0.372688	0.372688	0	2	2	-1	0	-0.0164494	0.0209991	-0.78334	0.444869	0.000232445	0.508195	3326	-0.0164494	0.444869	0.0209991	-0.78334	Femoral neck area (cm^2)	anthropometric	dexa	Mercury, methyl (ug/L)	pollutant	heavy metals	2	1	1	> BY & Bonf.	dexa	heavy metals	7713	2	Smoking+Hydrocarbon+Metals	1
expo	LBXBGM	DXXNKBMC	0.00320528	0.0270262	0.924849	0.983522	0.118599	1.58053	1.58053	0.367301	2	2	9	2	-0.00861797	0.02445	-0.352473	0.729083	6.38011e-05	0.385042	3326	-0.00861797	0.729083	0.02445	-0.352473	Femoral neck bone mineral content (gm)	anthropometric	dexa	Mercury, methyl (ug/L)	pollutant	heavy metals	2	1	1	> BY & Bonf.	dexa	heavy metals	7713	2	Smoking+Hydrocarbon+Metals	1
expo	LBXBGM	DXXNKBMD	0.00242958	0.0309752	0.950168	0.837068	0.0784363	2.00462	2.00462	0.501153	2	2	9	2	0.0029403	0.0228717	0.128557	0.899311	7.42681e-06	0.233606	3326	0.0029403	0.899311	0.0228717	0.128557	Femoral neck bone mineral density (gm/cm^2)	anthropometric	dexa	Mercury, methyl (ug/L)	pollutant	heavy metals	2	1	1	> BY & Bonf.	dexa	heavy metals	7713	2	Smoking+Hydrocarbon+Metals	1
expo	LBXBGM	DXXOFA	-0.0268407	0.00385453	0.0908028	0.266177	-6.96341	0.0500422	0.0500422	0	2	2	-3	0	-0.0259848	0.0172555	-1.50589	0.151582	0.00058004	0.653271	3326	-0.0259848	0.151582	0.0172555	-1.50589	Total femur area (cm^2)	anthropometric	dexa	Mercury, methyl (ug/L)	pollutant	heavy metals	2	1	1	> BY & Bonf.	dexa	heavy metals	7713	2	Smoking+Hydrocarbon+Metals	1
expo	LBXBGM	DXXOFBMC	-0.0225842	0.0270956	0.557653	0.374241	-0.8335	2.35012	2.35012	0.57449	2	2	-3	0	-0.0280415	0.0191364	-1.46535	0.162201	0.000675495	0.544329	3326	-0.0280415	0.162201	0.0191364	-1.46535	Total femur bone mineral content (gm)	anthropometric	dexa	Mercury, methyl (ug/L)	pollutant	heavy metals	2	1	1	> BY & Bonf.	dexa	heavy metals	7713	2	Smoking+Hydrocarbon+Metals	1
expo	LBXBGM	DXXOFBMD	-0.0169463	0.0417789	0.754685	0.580703	-0.405619	3.81386	3.81386	0.737798	2	2	1	0	-0.0263653	0.0243328	-1.08353	0.294632	0.000597151	0.274487	3326	-0.0263653	0.294632	0.0243328	-1.08353	Total femur bone mineral density (gm/cm^2)	anthropometric	dexa	Mercury, methyl (ug/L)	pollutant	heavy metals	2	1	1	> BY & Bonf.	dexa	heavy metals	7713	2	Smoking+Hydrocarbon+Metals	1
expo	LBXBGM	DXXTRA	-0.0321521	0.0159072	0.292487	0.21288	-2.02123	0.625806	0.625806	0	2	2	-5	0	-0.0385352	0.0217008	-1.77575	0.094794	0.00127566	0.470446	3326	-0.0385352	0.094794	0.0217008	-1.77575	Trochanter area (cm^2)	anthropometric	dexa	Mercury, methyl (ug/L)	pollutant	heavy metals	2	1	1	> BY & Bonf.	dexa	heavy metals	7713	2	Smoking+Hydrocarbon+Metals	1
expo	LBXBGM	DXXTRBMC	-0.0359636	0.0121938	0.208108	0.330241	-2.94933	0.238192	0.238192	0	2	2	-3	0	-0.0354566	0.0259442	-1.36665	0.190634	0.00107997	0.431656	3326	-0.0354566	0.190634	0.0259442	-1.36665	Trochanter bone mineral content (gm)	anthropometric	dexa	Mercury, methyl (ug/L)	pollutant	heavy metals	2	1	1	> BY & Bonf.	dexa	heavy metals	7713	2	Smoking+Hydrocarbon+Metals	1
expo	LBXBGM	DXXTRBMD	-0.00826884	0.0394007	0.868307	0.829569	-0.209865	2.82213	2.82213	0.645658	2	2	5	0	-0.0158051	0.0262497	-0.602105	0.555542	0.00021459	0.220327	3326	-0.0158051	0.555542	0.0262497	-0.602105	Trochanter bone mineral density (gm/cm^2)	anthropometric	dexa	Mercury, methyl (ug/L)	pollutant	heavy metals	2	1	1	> BY & Bonf.	dexa	heavy metals	7713	2	Smoking+Hydrocarbon+Metals	1
expo	LBXBGM	DXXWDA	0.0859994	0.0123643	0.0909053	0.0137463	6.95544	0.257711	0.257711	0	2	2	9	2	0.081931	0.0257925	3.17654	0.00585948	0.00576654	0.0384766	3326	0.081931	0.00585948	0.0257925	3.17654	Ward's triangle area (cm^2)	anthropometric	dexa	Mercury, methyl (ug/L)	pollutant	heavy metals	2	0.36283	1	> BY & Bonf.	dexa	heavy metals	7713	2	Smoking+Hydrocarbon+Metals	1
expo	LBXBGM	DXXWDBMC	0.00905342	0.0304006	0.815736	0.631338	0.297804	2.52627	2.52627	0.60416	2	2	9	2	0.00874129	0.0201289	0.434266	0.669895	6.56402e-05	0.207204	3326	0.00874129	0.669895	0.0201289	0.434266	Ward's triangle bone mineral content (gm)	anthropometric	dexa	Mercury, methyl (ug/L)	pollutant	heavy metals	2	1	1	> BY & Bonf.	dexa	heavy metals	7713	2	Smoking+Hydrocarbon+Metals	1
expo	LBXBGM	DXXWDBMD	-0.00564842	0.0346899	0.897243	0.94782	-0.162826	3.48267	3.48267	0.712864	2	2	7	0	-0.00706322	0.0196664	-0.359151	0.724178	4.28572e-05	0.215618	3326	-0.00706322	0.724178	0.0196664	-0.359151	Ward's triangle bone mineral density (gm/cm^2)	anthropometric	dexa	Mercury, methyl (ug/L)	pollutant	heavy metals	2	1	1	> BY & Bonf.	dexa	heavy metals	7713	2	Smoking+Hydrocarbon+Metals	1
expo	LBXBMN	DXAFMRD0	-0.0273105	0.0475257	0.667959	0.381883	-0.574647	3.39118	3.39118	0.705118	2	2	3	0	-0.0264839	0.0262998	-1.007	0.328923	0.000645388	0.169704	3332	-0.0264839	0.328923	0.0262998	-1.007	Calculated DO for femur	anthropometric	dexa	Blood manganese (ug/L)	nutrients	dietary biomarker	2	1	1	> BY & Bonf.	dexa	dietary biomarker	8670	1	Dietary Interview+Behavior	1
expo	LBXBMN	DXAFMRK	-0.0274442	0.0338364	0.566166	0.430096	-0.811086	2.15583	2.15583	0.536141	2	2	-9	-2	-0.0364691	0.0225708	-1.61576	0.12569	0.00122379	0.0353143	3332	-0.0364691	0.12569	0.0225708	-1.61576	Calculated K for femur	anthropometric	dexa	Blood manganese (ug/L)	nutrients	dietary biomarker	2	1	1	> BY & Bonf.	dexa	dietary biomarker	8670	1	Dietary Interview+Behavior	1
expo	LBXBMN	DXXINA	-0.0288592	0.0121956	0.254538	0.204146	-2.36637	0.667253	0.667253	0	2	2	-9	-2	-0.025375	0.0154834	-1.63885	0.120756	0.000592476	0.538036	3332	-0.025375	0.120756	0.0154834	-1.63885	Intertrochanter area (cm^2)	anthropometric	dexa	Blood manganese (ug/L)	nutrients	dietary biomarker	2	1	1	> BY & Bonf.	dexa	dietary biomarker	8670	1	Dietary Interview+Behavior	1
expo	LBXBMN	DXXINBMC	0.0048666	0.0101384	0.715092	0.841637	0.480016	0.489346	0.489346	0	2	2	-5	0	0.00389083	0.0148488	0.26203	0.796642	1.39297e-05	0.522616	3332	0.00389083	0.796642	0.0148488	0.26203	Intertrochanter bone mineral content (gm)	anthropometric	dexa	Blood manganese (ug/L)	nutrients	dietary biomarker	2	1	1	> BY & Bonf.	dexa	dietary biomarker	8670	1	Dietary Interview+Behavior	1
expo	LBXBMN	DXXINBMD	0.0364788	0.00147571	0.0257396	0.172861	24.7196	0.00607593	0.00607593	0	2	2	1	0	0.0390989	0.0188261	2.07684	0.0542849	0.00140665	0.260416	3332	0.0390989	0.0542849	0.0188261	2.07684	Intertrochanter bone mineral density (gm/cm^2)	anthropometric	dexa	Blood manganese (ug/L)	nutrients	dietary biomarker	2	1	1	> BY & Bonf.	dexa	dietary biomarker	8670	1	Dietary Interview+Behavior	1
expo	LBXBMN	DXXNKA	-0.0111071	0.0217735	0.699699	0.719435	-0.510121	1.88827	1.88827	0.470415	2	2	-9	-2	-0.002448	0.0174273	-0.14047	0.890042	5.51419e-06	0.495965	3332	-0.002448	0.890042	0.0174273	-0.14047	Femoral neck area (cm^2)	anthropometric	dexa	Blood manganese (ug/L)	nutrients	dietary biomarker	2	1	1	> BY & Bonf.	dexa	dietary biomarker	8670	1	Dietary Interview+Behavior	1
expo	LBXBMN	DXXNKBMC	0.0269421	0.0193997	0.397287	0.273652	1.38879	1.29522	1.29522	0.227931	2	2	-3	0	0.0308219	0.01617	1.90612	0.0747609	0.000874131	0.382678	3332	0.0308219	0.0747609	0.01617	1.90612	Femoral neck bone mineral content (gm)	anthropometric	dexa	Blood manganese (ug/L)	nutrients	dietary biomarker	2	1	1	> BY & Bonf.	dexa	dietary biomarker	8670	1	Dietary Interview+Behavior	1
expo	LBXBMN	DXXNKBMD	0.0327061	0.0170443	0.305841	0.262233	1.91888	0.676473	0.676473	0	2	2	3	0	0.0394263	0.0200633	1.9651	0.0670101	0.00143031	0.235189	3332	0.0394263	0.0670101	0.0200633	1.9651	Femoral neck bone mineral density (gm/cm^2)	anthropometric	dexa	Blood manganese (ug/L)	nutrients	dietary biomarker	2	1	1	> BY & Bonf.	dexa	dietary biomarker	8670	1	Dietary Interview+Behavior	1
expo	LBXBMN	DXXOFA	-0.0255638	0.0104274	0.24656	0.237038	-2.4516	0.510159	0.510159	0	2	2	-9	-2	-0.0248993	0.0145027	-1.71687	0.105294	0.00057047	0.629016	3332	-0.0248993	0.105294	0.0145027	-1.71687	Total femur area (cm^2)	anthropometric	dexa	Blood manganese (ug/L)	nutrients	dietary biomarker	2	1	1	> BY & Bonf.	dexa	dietary biomarker	8670	1	Dietary Interview+Behavior	1
expo	LBXBMN	DXXOFBMC	0.00890335	0.00816099	0.472322	0.680471	1.09096	0.309798	0.309798	0	2	2	-5	0	0.00856502	0.0145115	0.590225	0.563284	6.75017e-05	0.532316	3332	0.00856502	0.563284	0.0145115	0.590225	Total femur bone mineral content (gm)	anthropometric	dexa	Blood manganese (ug/L)	nutrients	dietary biomarker	2	1	1	> BY & Bonf.	dexa	dietary biomarker	8670	1	Dietary Interview+Behavior	1
expo	LBXBMN	DXXOFBMD	0.037973	0.000229861	0.00385359	0.160533	165.2	0.000144878	0.000144878	0	2	2	1	0	0.0408808	0.0189747	2.15449	0.0467859	0.00153779	0.27553	3332	0.0408808	0.0467859	0.0189747	2.15449	Total femur bone mineral density (gm/cm^2)	anthropometric	dexa	Blood manganese (ug/L)	nutrients	dietary biomarker	2	1	1	> BY & Bonf.	dexa	dietary biomarker	8670	1	Dietary Interview+Behavior	0.970577
expo	LBXBMN	DXXTRA	-0.0213915	0.0130998	0.349808	0.454569	-1.63296	0.49097	0.49097	0	2	2	-9	-2	-0.0215982	0.0186472	-1.15825	0.263758	0.000429231	0.450724	3332	-0.0215982	0.263758	0.0186472	-1.15825	Trochanter area (cm^2)	anthropometric	dexa	Blood manganese (ug/L)	nutrients	dietary biomarker	2	1	1	> BY & Bonf.	dexa	dietary biomarker	8670	1	Dietary Interview+Behavior	1
expo	LBXBMN	DXXTRBMC	0.00899533	0.00990079	0.530482	0.670119	0.908547	0.330676	0.330676	0	2	2	-5	0	0.0110014	0.0169618	0.648601	0.525797	0.000111367	0.421287	3332	0.0110014	0.525797	0.0169618	0.648601	Trochanter bone mineral content (gm)	anthropometric	dexa	Blood manganese (ug/L)	nutrients	dietary biomarker	2	1	1	> BY & Bonf.	dexa	dietary biomarker	8670	1	Dietary Interview+Behavior	1
expo	LBXBMN	DXXTRBMD	0.0404636	0.000924964	0.01455	0.122125	43.7462	0.00249709	0.00249709	0	2	2	1	0	0.0433488	0.0178066	2.43442	0.0270011	0.00172906	0.222289	3332	0.0433488	0.0270011	0.0178066	2.43442	Trochanter bone mineral density (gm/cm^2)	anthropometric	dexa	Blood manganese (ug/L)	nutrients	dietary biomarker	2	1	1	> BY & Bonf.	dexa	dietary biomarker	8670	1	Dietary Interview+Behavior	0.656131
expo	LBXBMN	DXXWDA	0.0131443	0.0331206	0.759487	0.7604	0.396861	2.57647	2.57647	0.611873	2	2	9	2	0.00823169	0.0215568	0.38186	0.707589	6.23499e-05	0.0361905	3332	0.00823169	0.707589	0.0215568	0.38186	Ward's triangle area (cm^2)	anthropometric	dexa	Blood manganese (ug/L)	nutrients	dietary biomarker	2	1	1	> BY & Bonf.	dexa	dietary biomarker	8670	1	Dietary Interview+Behavior	1
expo	LBXBMN	DXXWDBMC	0.0325487	0.00950653	0.180906	0.203384	3.42383	0.277345	0.277345	0	2	2	9	2	0.0379465	0.0174066	2.18	0.044538	0.00132495	0.206865	3332	0.0379465	0.044538	0.0174066	2.18	Ward's triangle bone mineral content (gm)	anthropometric	dexa	Blood manganese (ug/L)	nutrients	dietary biomarker	2	1	1	> BY & Bonf.	dexa	dietary biomarker	8670	1	Dietary Interview+Behavior	1
expo	LBXBMN	DXXWDBMD	0.0295552	0.00402183	0.0861014	0.251836	7.3487	0.0478289	0.0478289	0	2	2	9	2	0.0347003	0.0188403	1.84181	0.084116	0.00110796	0.215866	3332	0.0347003	0.084116	0.0188403	1.84181	Ward's triangle bone mineral density (gm/cm^2)	anthropometric	dexa	Blood manganese (ug/L)	nutrients	dietary biomarker	2	1	1	> BY & Bonf.	dexa	dietary biomarker	8670	1	Dietary Interview+Behavior	1
expo	LBXBSE	DXAFMRD0	-0.0221724	0.0538235	0.751233	0.364201	-0.411946	5.11525	5.11525	0.804506	2	2	-9	-2	-0.0315413	0.0235157	-1.34128	0.198558	0.000967519	0.169717	3332	-0.0315413	0.198558	0.0235157	-1.34128	Calculated DO for femur	anthropometric	dexa	Blood selenium(ug/L)	nutrients	dietary biomarker	2	1	1	> BY & Bonf.	dexa	dietary biomarker	8670	1	Dietary Interview+Behavior	1
expo	LBXBSE	DXAFMRK	-0.025647	0.0859774	0.815447	0.819779	-0.298299	10.5361	10.5361	0.905088	2	2	-9	-2	-0.00917867	0.0267967	-0.34253	0.736411	8.19333e-05	0.033947	3332	-0.00917867	0.736411	0.0267967	-0.34253	Calculated K for femur	anthropometric	dexa	Blood selenium(ug/L)	nutrients	dietary biomarker	2	1	1	> BY & Bonf.	dexa	dietary biomarker	8670	1	Dietary Interview+Behavior	1
expo	LBXBSE	DXXINA	-0.0241396	0.00491615	0.127902	0.403479	-4.91026	0.0567101	0.0567101	0	2	2	-1	0	-0.0247052	0.0218027	-1.13313	0.273855	0.000593577	0.558909	3332	-0.0247052	0.273855	0.0218027	-1.13313	Intertrochanter area (cm^2)	anthropometric	dexa	Blood selenium(ug/L)	nutrients	dietary biomarker	2	1	1	> BY & Bonf.	dexa	dietary biomarker	8670	1	Dietary Interview+Behavior	1
expo	LBXBSE	DXXINBMC	0.0123551	0.00124306	0.0638362	0.526156	9.93926	0.0086925	0.0086925	0	2	2	9	2	0.0162672	0.0169476	0.959854	0.35141	0.000257351	0.530893	3332	0.0162672	0.35141	0.0169476	0.959854	Intertrochanter bone mineral content (gm)	anthropometric	dexa	Blood selenium(ug/L)	nutrients	dietary biomarker	2	1	1	> BY & Bonf.	dexa	dietary biomarker	8670	1	Dietary Interview+Behavior	1
expo	LBXBSE	DXXINBMD	0.0576167	0.00090502	0.00999895	0.0428912	63.6635	0.00205011	0.00205011	0	2	2	9	2	0.0619119	0.0208068	2.97557	0.00892259	0.00372777	0.252167	3332	0.0619119	0.00892259	0.0208068	2.97557	Intertrochanter bone mineral density (gm/cm^2)	anthropometric	dexa	Blood selenium(ug/L)	nutrients	dietary biomarker	2	0.505082	1	> BY & Bonf.	dexa	dietary biomarker	8670	1	Dietary Interview+Behavior	0.283445
expo	LBXBSE	DXXNKA	0.00472657	0.00099206	0.131708	0.845189	4.76441	0.00366001	0.00366001	0	2	2	9	2	0.00607631	0.0189856	0.320048	0.753074	3.59071e-05	0.506078	3332	0.00607631	0.753074	0.0189856	0.320048	Femoral neck area (cm^2)	anthropometric	dexa	Blood selenium(ug/L)	nutrients	dietary biomarker	2	1	1	> BY & Bonf.	dexa	dietary biomarker	8670	1	Dietary Interview+Behavior	1
expo	LBXBSE	DXXNKBMC	0.0402127	0.00298206	0.0471237	0.20374	13.4849	0.0177048	0.0177048	0	2	2	9	2	0.042813	0.0233431	1.83407	0.0853095	0.00178259	0.379069	3332	0.042813	0.0853095	0.0233431	1.83407	Femoral neck bone mineral content (gm)	anthropometric	dexa	Blood selenium(ug/L)	nutrients	dietary biomarker	2	1	1	> BY & Bonf.	dexa	dietary biomarker	8670	1	Dietary Interview+Behavior	1
expo	LBXBSE	DXXNKBMD	0.0478105	0.006072	0.0804211	0.106917	7.87393	0.083478	0.083478	0	2	2	9	2	0.0520254	0.0227867	2.28314	0.0364318	0.00263228	0.228632	3332	0.0520254	0.0364318	0.0227867	2.28314	Femoral neck bone mineral density (gm/cm^2)	anthropometric	dexa	Blood selenium(ug/L)	nutrients	dietary biomarker	2	1	1	> BY & Bonf.	dexa	dietary biomarker	8670	1	Dietary Interview+Behavior	0.973829
expo	LBXBSE	DXXOFA	-0.031583	0.00462213	0.0925117	0.158985	-6.833	0.0833465	0.0833465	0	2	2	-1	0	-0.0334817	0.018698	-1.79066	0.0922856	0.00109022	0.65417	3332	-0.0334817	0.0922856	0.018698	-1.79066	Total femur area (cm^2)	anthropometric	dexa	Blood selenium(ug/L)	nutrients	dietary biomarker	2	1	1	> BY & Bonf.	dexa	dietary biomarker	8670	1	Dietary Interview+Behavior	1
expo	LBXBSE	DXXOFBMC	0.01148	0.00259252	0.141396	0.565775	4.42811	0.0322072	0.0322072	0	2	2	9	2	0.0158922	0.0165712	0.959022	0.351816	0.000245622	0.540015	3332	0.0158922	0.351816	0.0165712	0.959022	Total femur bone mineral content (gm)	anthropometric	dexa	Blood selenium(ug/L)	nutrients	dietary biomarker	2	1	1	> BY & Bonf.	dexa	dietary biomarker	8670	1	Dietary Interview+Behavior	1
expo	LBXBSE	DXXOFBMD	0.0596746	0.000816149	0.00870628	0.0364123	73.1173	0.00172767	0.00172767	0	2	2	9	2	0.0634427	0.0211056	3.00596	0.00837468	0.00391439	0.266754	3332	0.0634427	0.00837468	0.0211056	3.00596	Total femur bone mineral density (gm/cm^2)	anthropometric	dexa	Blood selenium(ug/L)	nutrients	dietary biomarker	2	0.480515	1	> BY & Bonf.	dexa	dietary biomarker	8670	1	Dietary Interview+Behavior	0.279821
expo	LBXBSE	DXXTRA	-0.043725	0.00723861	0.104444	0.0401924	-6.04052	0.224667	0.224667	0	2	2	-9	-2	-0.0470441	0.0171987	-2.73534	0.0146695	0.00215234	0.47136	3332	-0.0470441	0.0146695	0.0171987	-2.73534	Trochanter area (cm^2)	anthropometric	dexa	Blood selenium(ug/L)	nutrients	dietary biomarker	2	0.740767	1	> BY & Bonf.	dexa	dietary biomarker	8670	1	Dietary Interview+Behavior	0.567538
expo	LBXBSE	DXXTRBMC	0.000168746	0.00621515	0.98272	0.998172	0.0271507	0.196186	0.196186	0	2	2	7	2	0.00220556	0.014545	0.151637	0.881369	4.73086e-06	0.428728	3332	0.00220556	0.881369	0.014545	0.151637	Trochanter bone mineral content (gm)	anthropometric	dexa	Blood selenium(ug/L)	nutrients	dietary biomarker	2	1	1	> BY & Bonf.	dexa	dietary biomarker	8670	1	Dietary Interview+Behavior	1
expo	LBXBSE	DXXTRBMD	0.0566544	0.000423459	0.00475827	0.0583586	133.79	0.000414822	0.000414822	0	2	2	9	2	0.0611951	0.021633	2.82879	0.0121003	0.00364194	0.21353	3332	0.0611951	0.0121003	0.021633	2.82879	Trochanter bone mineral density (gm/cm^2)	anthropometric	dexa	Blood selenium(ug/L)	nutrients	dietary biomarker	2	0.639749	1	> BY & Bonf.	dexa	dietary biomarker	8670	1	Dietary Interview+Behavior	0.381157
expo	LBXBSE	DXXWDA	-0.00184358	0.0267863	0.956253	0.967951	-0.0688254	1.22961	1.22961	0.186732	2	2	3	0	-0.00168867	0.0256397	-0.0658615	0.948304	2.77326e-06	0.0367822	3332	-0.00168867	0.948304	0.0256397	-0.0658615	Ward's triangle area (cm^2)	anthropometric	dexa	Blood selenium(ug/L)	nutrients	dietary biomarker	2	1	1	> BY & Bonf.	dexa	dietary biomarker	8670	1	Dietary Interview+Behavior	1
expo	LBXBSE	DXXWDBMC	0.00341309	0.0131149	0.837918	0.741771	0.260244	0.567072	0.567072	0	2	2	9	2	0.0158312	0.021271	0.744263	0.467508	0.000243741	0.204685	3332	0.0158312	0.467508	0.021271	0.744263	Ward's triangle bone mineral content (gm)	anthropometric	dexa	Blood selenium(ug/L)	nutrients	dietary biomarker	2	1	1	> BY & Bonf.	dexa	dietary biomarker	8670	1	Dietary Interview+Behavior	1
expo	LBXBSE	DXXWDBMD	0.0123501	0.0105492	0.450036	0.571894	1.17071	0.312307	0.312307	0	2	2	9	2	0.0214014	0.0214523	0.997628	0.333309	0.000445434	0.212888	3332	0.0214014	0.333309	0.0214523	0.997628	Ward's triangle bone mineral density (gm/cm^2)	anthropometric	dexa	Blood selenium(ug/L)	nutrients	dietary biomarker	2	1	1	> BY & Bonf.	dexa	dietary biomarker	8670	1	Dietary Interview+Behavior	1
expo	URXMHNC	DXAFMRD0	-0.0671508	0.0377525	0.326055	0.144338	-1.77871	3.43636	3.43636	0.708994	2	2	-9	-2	-2.3691e-05	0.0401047	-0.000590728	0.999536	4.57618e-10	0.136626	1560	-2.3691e-05	0.999536	0.0401047	-0.000590728	Calculated DO for femur	anthropometric	dexa	MHNC (ng/mL)	pollutant	phthalates	2	1	1	> BY & Bonf.	dexa	phthalates	4536	4	Consumables	1
expo	URXMHNC	DXAFMRK	-0.0149169	0.0175074	0.550754	0.906376	-0.852034	0.682665	0.682665	0	2	2	-9	-2	0.0195821	0.0488755	0.400652	0.694325	0.000312647	0.0354654	1560	0.0195821	0.694325	0.0488755	0.400652	Calculated K for femur	anthropometric	dexa	MHNC (ng/mL)	pollutant	phthalates	2	1	1	> BY & Bonf.	dexa	phthalates	4536	4	Consumables	1
expo	URXMHNC	DXXINA	0.0263125	0.0117903	0.268184	0.477206	2.2317	0.178446	0.178446	0	2	2	1	0	0.0397269	0.0351184	1.13123	0.275722	0.00128679	0.548376	1560	0.0397269	0.275722	0.0351184	1.13123	Intertrochanter area (cm^2)	anthropometric	dexa	MHNC (ng/mL)	pollutant	phthalates	2	1	1	> BY & Bonf.	dexa	phthalates	4536	4	Consumables	1
expo	URXMHNC	DXXINBMC	0.0402983	0.0102477	0.15853	0.246079	3.93242	0.218272	0.218272	0	2	2	1	0	0.044569	0.032479	1.37224	0.190162	0.00161958	0.482798	1560	0.044569	0.190162	0.032479	1.37224	Intertrochanter bone mineral content (gm)	anthropometric	dexa	MHNC (ng/mL)	pollutant	phthalates	2	1	1	> BY & Bonf.	dexa	phthalates	4536	4	Consumables	1
expo	URXMHNC	DXXINBMD	0.035683	0.0346784	0.490911	0.389519	1.02897	1.98008	1.98008	0.494969	2	2	9	2	0.0326226	0.030127	1.08283	0.295982	0.000867706	0.191113	1560	0.0326226	0.295982	0.030127	1.08283	Intertrochanter bone mineral density (gm/cm^2)	anthropometric	dexa	MHNC (ng/mL)	pollutant	phthalates	2	1	1	> BY & Bonf.	dexa	phthalates	4536	4	Consumables	1
expo	URXMHNC	DXXNKA	0.0295272	0.00764732	0.161335	0.0178313	3.86112	0.817128	0.817128	0	2	2	1	0	0.0541069	0.0280422	1.92948	0.0728083	0.00238694	0.441825	1560	0.0541069	0.0728083	0.0280422	1.92948	Femoral neck area (cm^2)	anthropometric	dexa	MHNC (ng/mL)	pollutant	phthalates	2	1	1	> BY & Bonf.	dexa	phthalates	4536	4	Consumables	1
expo	URXMHNC	DXXNKBMC	0.0383175	0.0131851	0.210982	0.314949	2.90612	0.368838	0.368838	0	2	2	5	2	0.0295282	0.0316815	0.932034	0.366079	0.000710904	0.313924	1560	0.0295282	0.366079	0.0316815	0.932034	Femoral neck bone mineral content (gm)	anthropometric	dexa	MHNC (ng/mL)	pollutant	phthalates	2	1	1	> BY & Bonf.	dexa	phthalates	4536	4	Consumables	1
expo	URXMHNC	DXXNKBMD	0.0277125	0.0218163	0.424569	0.600825	1.27026	0.721882	0.721882	0	2	2	9	2	0.0157231	0.0353261	0.445084	0.662614	0.000201564	0.17719	1560	0.0157231	0.662614	0.0353261	0.445084	Femoral neck bone mineral density (gm/cm^2)	anthropometric	dexa	MHNC (ng/mL)	pollutant	phthalates	2	1	1	> BY & Bonf.	dexa	phthalates	4536	4	Consumables	1
expo	URXMHNC	DXXOFA	0.0188542	0.0101301	0.313872	0.658877	1.86121	0.233559	0.233559	0	2	2	-1	0	0.0119106	0.0355959	0.334606	0.742555	0.000115666	0.588669	1560	0.0119106	0.742555	0.0355959	0.334606	Total femur area (cm^2)	anthropometric	dexa	MHNC (ng/mL)	pollutant	phthalates	2	1	1	> BY & Bonf.	dexa	phthalates	4536	4	Consumables	1
expo	URXMHNC	DXXOFBMC	0.0385765	0.0261075	0.378767	0.359761	1.4776	1.48525	1.48525	0.326711	2	2	1	0	0.0259665	0.0327584	0.792665	0.440331	0.000549747	0.468164	1560	0.0259665	0.440331	0.0327584	0.792665	Total femur bone mineral content (gm)	anthropometric	dexa	MHNC (ng/mL)	pollutant	phthalates	2	1	1	> BY & Bonf.	dexa	phthalates	4536	4	Consumables	1
expo	URXMHNC	DXXOFBMD	0.0315127	0.0412667	0.584815	0.479978	0.763636	2.86564	2.86564	0.651038	2	2	9	2	0.0272283	0.0293355	0.928167	0.368016	0.000604473	0.19995	1560	0.0272283	0.368016	0.0293355	0.928167	Total femur bone mineral density (gm/cm^2)	anthropometric	dexa	MHNC (ng/mL)	pollutant	phthalates	2	1	1	> BY & Bonf.	dexa	phthalates	4536	4	Consumables	1
expo	URXMHNC	DXXTRA	0.0207456	0.0194015	0.478694	0.76297	1.06928	2.00647	2.00647	0.501612	2	2	-1	0	-0.044268	0.0511153	-0.866043	0.400107	0.00159778	0.31734	1560	-0.044268	0.400107	0.0511153	-0.866043	Trochanter area (cm^2)	anthropometric	dexa	MHNC (ng/mL)	pollutant	phthalates	2	1	1	> BY & Bonf.	dexa	phthalates	4536	4	Consumables	1
expo	URXMHNC	DXXTRBMC	0.0412924	0.0494362	0.55699	0.60508	0.835268	4.89785	4.89785	0.795829	2	2	1	0	-0.0260429	0.0423476	-0.614978	0.547786	0.000552986	0.274652	1560	-0.0260429	0.547786	0.0423476	-0.614978	Trochanter bone mineral content (gm)	anthropometric	dexa	MHNC (ng/mL)	pollutant	phthalates	2	1	1	> BY & Bonf.	dexa	phthalates	4536	4	Consumables	1
expo	URXMHNC	DXXTRBMD	0.0204473	0.0590333	0.787728	0.705426	0.346369	4.5481	4.5481	0.780128	2	2	5	2	0.0170482	0.029848	0.571168	0.576344	0.000236971	0.146228	1560	0.0170482	0.576344	0.029848	0.571168	Trochanter bone mineral density (gm/cm^2)	anthropometric	dexa	MHNC (ng/mL)	pollutant	phthalates	2	1	1	> BY & Bonf.	dexa	phthalates	4536	4	Consumables	1
expo	URXMHNC	DXXWDA	0.0312247	0.00342513	0.0695546	0.584515	9.11636	0.00714675	0.00714675	0	2	2	9	2	0.0350196	0.0416841	0.840117	0.414033	0.000999904	0.0346736	1560	0.0350196	0.414033	0.0416841	0.840117	Ward's triangle area (cm^2)	anthropometric	dexa	MHNC (ng/mL)	pollutant	phthalates	2	1	1	> BY & Bonf.	dexa	phthalates	4536	4	Consumables	1
expo	URXMHNC	DXXWDBMC	0.0302595	0.0618301	0.710255	0.765907	0.489398	3.97145	3.97145	0.748202	2	2	9	2	-0.00632029	0.036276	-0.174228	0.864016	3.25695e-05	0.201149	1560	-0.00632029	0.864016	0.036276	-0.174228	Ward's triangle bone mineral content (gm)	anthropometric	dexa	MHNC (ng/mL)	pollutant	phthalates	2	1	1	> BY & Bonf.	dexa	phthalates	4536	4	Consumables	1
expo	URXMHNC	DXXWDBMD	0.0356922	0.0523397	0.618985	0.670433	0.681933	3.40512	3.40512	0.706325	2	2	9	2	-0.00642727	0.0370215	-0.173609	0.864494	3.36814e-05	0.200913	1560	-0.00642727	0.864494	0.0370215	-0.173609	Ward's triangle bone mineral density (gm/cm^2)	anthropometric	dexa	MHNC (ng/mL)	pollutant	phthalates	2	1	1	> BY & Bonf.	dexa	phthalates	4536	4	Consumables	1
expo	URXCOTT	DXAFMRD0	0.103374	0.0195528	0.119009	0.0342946	5.2869	0.354819	0.354819	0	2	2	9	2	0.103155	0.0308826	3.34022	0.0044742	0.00798667	0.134036	1588	0.103155	0.0044742	0.0308826	3.34022	Calculated DO for femur	anthropometric	dexa	Total Cotinine, urine (ng/mL)	smoking	smoking biomarker	2	0.294077	1	> BY & Bonf.	dexa	smoking biomarker	1440	2	Smoking+Hydrocarbon+Metals	0.132885
expo	URXCOTT	DXAFMRK	0.0807498	0.0148815	0.116022	0.0107268	5.42617	0.486437	0.486437	0	2	2	9	2	0.0984882	0.0382693	2.57356	0.0211841	0.00728044	0.0406341	1588	0.0984882	0.0211841	0.0382693	2.57356	Calculated K for femur	anthropometric	dexa	Total Cotinine, urine (ng/mL)	smoking	smoking biomarker	2	0.983031	1	> BY & Bonf.	dexa	smoking biomarker	1440	2	Smoking+Hydrocarbon+Metals	1
expo	URXCOTT	DXXINA	0.0362466	0.0210509	0.334963	0.346219	1.72186	0.944677	0.944677	0	2	2	9	2	0.0177508	0.0284019	0.624986	0.541372	0.000236497	0.502971	1588	0.0177508	0.541372	0.0284019	0.624986	Intertrochanter area (cm^2)	anthropometric	dexa	Total Cotinine, urine (ng/mL)	smoking	smoking biomarker	2	1	1	> BY & Bonf.	dexa	smoking biomarker	1440	2	Smoking+Hydrocarbon+Metals	1
expo	URXCOTT	DXXINBMC	-0.0473533	0.0466142	0.494993	0.195114	-1.01586	3.59044	3.59044	0.721483	2	2	-7	-2	-0.0481361	0.0230707	-2.08645	0.0544233	0.00173912	0.46954	1588	-0.0481361	0.0544233	0.0230707	-2.08645	Intertrochanter bone mineral content (gm)	anthropometric	dexa	Total Cotinine, urine (ng/mL)	smoking	smoking biomarker	2	1	1	> BY & Bonf.	dexa	smoking biomarker	1440	2	Smoking+Hydrocarbon+Metals	1
expo	URXCOTT	DXXINBMD	-0.135761	0.056782	0.25219	0.0030927	-2.39091	3.8036	3.8036	0.737091	2	2	-9	-2	-0.114516	0.0283757	-4.03571	0.00107814	0.00984288	0.247606	1588	-0.114516	0.00107814	0.0283757	-4.03571	Intertrochanter bone mineral density (gm/cm^2)	anthropometric	dexa	Total Cotinine, urine (ng/mL)	smoking	smoking biomarker	2	0.0936109	1	> BY & Bonf.	dexa	smoking biomarker	1440	2	Smoking+Hydrocarbon+Metals	0.0546565
expo	URXCOTT	DXXNKA	-0.0152772	0.0525105	0.81976	0.769722	-0.290936	3.04395	3.04395	0.671479	2	2	-7	-2	-0.0175229	0.0296483	-0.591024	0.563305	0.000230462	0.479791	1588	-0.0175229	0.563305	0.0296483	-0.591024	Femoral neck area (cm^2)	anthropometric	dexa	Total Cotinine, urine (ng/mL)	smoking	smoking biomarker	2	1	1	> BY & Bonf.	dexa	smoking biomarker	1440	2	Smoking+Hydrocarbon+Metals	1
expo	URXCOTT	DXXNKBMC	-0.0806659	0.0490335	0.347708	0.0636685	-1.64512	2.90166	2.90166	0.65537	2	2	-7	-2	-0.0765992	0.026721	-2.86663	0.0117638	0.00440391	0.348994	1588	-0.0765992	0.0117638	0.026721	-2.86663	Femoral neck bone mineral content (gm)	anthropometric	dexa	Total Cotinine, urine (ng/mL)	smoking	smoking biomarker	2	0.626491	1	> BY & Bonf.	dexa	smoking biomarker	1440	2	Smoking+Hydrocarbon+Metals	0.402203
expo	URXCOTT	DXXNKBMD	-0.0947191	0.0273094	0.178704	0.062109	-3.46837	0.71167	0.71167	0	2	2	-9	-2	-0.0825278	0.0328006	-2.51604	0.0237415	0.00511199	0.223018	1588	-0.0825278	0.0237415	0.0328006	-2.51604	Femoral neck bone mineral density (gm/cm^2)	anthropometric	dexa	Total Cotinine, urine (ng/mL)	smoking	smoking biomarker	2	1	1	> BY & Bonf.	dexa	smoking biomarker	1440	2	Smoking+Hydrocarbon+Metals	0.767115
expo	URXCOTT	DXXOFA	0.0228217	0.0361197	0.641265	0.589973	0.631835	2.34904	2.34904	0.574294	2	2	5	0	0.00782074	0.0265458	0.294613	0.772328	4.59076e-05	0.600494	1588	0.00782074	0.772328	0.0265458	0.294613	Total femur area (cm^2)	anthropometric	dexa	Total Cotinine, urine (ng/mL)	smoking	smoking biomarker	2	1	1	> BY & Bonf.	dexa	smoking biomarker	1440	2	Smoking+Hydrocarbon+Metals	1
expo	URXCOTT	DXXOFBMC	-0.0575716	0.0490986	0.449538	0.118489	-1.17257	4.04381	4.04381	0.752709	2	2	-9	-2	-0.0541371	0.0227334	-2.38139	0.0309284	0.00219978	0.480083	1588	-0.0541371	0.0309284	0.0227334	-2.38139	Total femur bone mineral content (gm)	anthropometric	dexa	Total Cotinine, urine (ng/mL)	smoking	smoking biomarker	2	1	1	> BY & Bonf.	dexa	smoking biomarker	1440	2	Smoking+Hydrocarbon+Metals	0.794291
expo	URXCOTT	DXXOFBMD	-0.126715	0.0498157	0.23846	0.00619792	-2.54367	2.96701	2.96701	0.662961	2	2	-9	-2	-0.102919	0.0289367	-3.5567	0.00286949	0.00795027	0.2584	1588	-0.102919	0.00286949	0.0289367	-3.5567	Total femur bone mineral density (gm/cm^2)	anthropometric	dexa	Total Cotinine, urine (ng/mL)	smoking	smoking biomarker	2	0.206424	1	> BY & Bonf.	dexa	smoking biomarker	1440	2	Smoking+Hydrocarbon+Metals	0.124077
expo	URXCOTT	DXXTRA	-0.0192357	0.040588	0.71825	0.757646	-0.473926	2.9325	2.9325	0.658994	2	2	-3	-2	-0.00546637	0.0265629	-0.205789	0.839723	2.24278e-05	0.495033	1588	-0.00546637	0.839723	0.0265629	-0.205789	Trochanter area (cm^2)	anthropometric	dexa	Total Cotinine, urine (ng/mL)	smoking	smoking biomarker	2	1	1	> BY & Bonf.	dexa	smoking biomarker	1440	2	Smoking+Hydrocarbon+Metals	1
expo	URXCOTT	DXXTRBMC	-0.0704702	0.0453715	0.364167	0.0646686	-1.55318	3.67862	3.67862	0.728159	2	2	-9	-2	-0.0535448	0.0229062	-2.33757	0.0336818	0.00215191	0.429553	1588	-0.0535448	0.0336818	0.0229062	-2.33757	Trochanter bone mineral content (gm)	anthropometric	dexa	Total Cotinine, urine (ng/mL)	smoking	smoking biomarker	2	1	1	> BY & Bonf.	dexa	smoking biomarker	1440	2	Smoking+Hydrocarbon+Metals	0.980549
expo	URXCOTT	DXXTRBMD	-0.110254	0.0418296	0.230848	0.0151151	-2.63579	2.12205	2.12205	0.528757	2	2	-9	-2	-0.0870306	0.0292722	-2.97315	0.00947678	0.00568503	0.210544	1588	-0.0870306	0.00947678	0.0292722	-2.97315	Trochanter bone mineral density (gm/cm^2)	anthropometric	dexa	Total Cotinine, urine (ng/mL)	smoking	smoking biomarker	2	0.529389	1	> BY & Bonf.	dexa	smoking biomarker	1440	2	Smoking+Hydrocarbon+Metals	0.313087
expo	URXCOTT	DXXWDA	-0.0218468	0.0447328	0.710776	0.852123	-0.488384	1.18666	1.18666	0.1573	2	2	-1	0	-0.00581561	0.0425885	-0.136553	0.8932	2.53852e-05	0.0443289	1588	-0.00581561	0.8932	0.0425885	-0.136553	Ward's triangle area (cm^2)	anthropometric	dexa	Total Cotinine, urine (ng/mL)	smoking	smoking biomarker	2	1	1	> BY & Bonf.	dexa	smoking biomarker	1440	2	Smoking+Hydrocarbon+Metals	1
expo	URXCOTT	DXXWDBMC	-0.0823821	0.0263084	0.196785	0.128177	-3.13141	0.636819	0.636819	0	2	2	-5	0	-0.0646413	0.0340882	-1.8963	0.0773502	0.00313624	0.197971	1588	-0.0646413	0.0773502	0.0340882	-1.8963	Ward's triangle bone mineral content (gm)	anthropometric	dexa	Total Cotinine, urine (ng/mL)	smoking	smoking biomarker	2	1	1	> BY & Bonf.	dexa	smoking biomarker	1440	2	Smoking+Hydrocarbon+Metals	1
expo	URXCOTT	DXXWDBMD	-0.0852188	0.0191243	0.140538	0.0715992	-4.45606	0.430739	0.430739	0	2	2	-9	-2	-0.0676993	0.0317728	-2.13073	0.0500682	0.00344	0.207792	1588	-0.0676993	0.0500682	0.0317728	-2.13073	Ward's triangle bone mineral density (gm/cm^2)	anthropometric	dexa	Total Cotinine, urine (ng/mL)	smoking	smoking biomarker	2	1	1	> BY & Bonf.	dexa	smoking biomarker	1440	2	Smoking+Hydrocarbon+Metals	1
expo	URXHCTT	DXAFMRD0	0.113609	0.0252312	0.139128	0.0249993	4.50272	0.565867	0.565867	0	2	2	9	2	0.110194	0.0315682	3.49068	0.00328579	0.0090382	0.13392	1588	0.110194	0.00328579	0.0315682	3.49068	Calculated DO for femur	anthropometric	dexa	Total Hydroxycotinine, urine (ng/mL)	smoking	smoking biomarker	2	0.230015	1	> BY & Bonf.	dexa	smoking biomarker	1440	2	Smoking+Hydrocarbon+Metals	0.10489
expo	URXHCTT	DXAFMRK	0.101221	0.00815977	0.0512092	0.00132086	12.4049	0.16961	0.16961	0	2	2	9	2	0.111644	0.038543	2.8966	0.0110708	0.00927751	0.0413256	1588	0.111644	0.0110708	0.038543	2.8966	Calculated K for femur	anthropometric	dexa	Total Hydroxycotinine, urine (ng/mL)	smoking	smoking biomarker	2	0.596677	1	> BY & Bonf.	dexa	smoking biomarker	1440	2	Smoking+Hydrocarbon+Metals	0.826172
expo	URXHCTT	DXXINA	0.0392225	0.0248113	0.359072	0.2923	1.58084	1.64313	1.64313	0.391406	2	2	7	0	0.0131435	0.0276967	0.474551	0.641942	0.000128584	0.503025	1588	0.0131435	0.641942	0.0276967	0.474551	Intertrochanter area (cm^2)	anthropometric	dexa	Total Hydroxycotinine, urine (ng/mL)	smoking	smoking biomarker	2	1	1	> BY & Bonf.	dexa	smoking biomarker	1440	2	Smoking+Hydrocarbon+Metals	1
expo	URXHCTT	DXXINBMC	-0.0556865	0.0498507	0.464833	0.132017	-1.11707	4.07192	4.07192	0.754416	2	2	-9	-2	-0.055376	0.0236157	-2.34488	0.033207	0.00228248	0.469144	1588	-0.055376	0.033207	0.0236157	-2.34488	Intertrochanter bone mineral content (gm)	anthropometric	dexa	Total Hydroxycotinine, urine (ng/mL)	smoking	smoking biomarker	2	1	1	> BY & Bonf.	dexa	smoking biomarker	1440	2	Smoking+Hydrocarbon+Metals	0.856483
expo	URXHCTT	DXXINBMD	-0.141517	0.0530361	0.228272	0.00282918	-2.66831	3.01606	3.01606	0.668442	2	2	-9	-2	-0.121977	0.0300838	-4.05455	0.00103766	0.0110743	0.247198	1588	-0.121977	0.00103766	0.0300838	-4.05455	Intertrochanter bone mineral density (gm/cm^2)	anthropometric	dexa	Total Hydroxycotinine, urine (ng/mL)	smoking	smoking biomarker	2	0.0907583	1	> BY & Bonf.	dexa	smoking biomarker	1440	2	Smoking+Hydrocarbon+Metals	0.0537661
expo	URXHCTT	DXXNKA	-0.0100953	0.0511562	0.875961	0.827007	-0.197343	3.01753	3.01753	0.668603	2	2	-5	-2	-0.0152826	0.029404	-0.519746	0.610825	0.000173844	0.479214	1588	-0.0152826	0.610825	0.029404	-0.519746	Femoral neck area (cm^2)	anthropometric	dexa	Total Hydroxycotinine, urine (ng/mL)	smoking	smoking biomarker	2	1	1	> BY & Bonf.	dexa	smoking biomarker	1440	2	Smoking+Hydrocarbon+Metals	1
expo	URXHCTT	DXXNKBMC	-0.0869173	0.0486302	0.324745	0.0534816	-1.78731	2.78392	2.78392	0.640795	2	2	-9	-2	-0.0789839	0.0274429	-2.87812	0.0114933	0.00464345	0.348526	1588	-0.0789839	0.0114933	0.0274429	-2.87812	Femoral neck bone mineral content (gm)	anthropometric	dexa	Total Hydroxycotinine, urine (ng/mL)	smoking	smoking biomarker	2	0.614984	1	> BY & Bonf.	dexa	smoking biomarker	1440	2	Smoking+Hydrocarbon+Metals	0.397575
expo	URXHCTT	DXXNKBMD	-0.100057	0.0292931	0.181313	0.0581377	-3.41571	0.761672	0.761672	0	2	2	-9	-2	-0.0870735	0.0341299	-2.55123	0.0221437	0.00564333	0.223271	1588	-0.0870735	0.0221437	0.0341299	-2.55123	Femoral neck bone mineral density (gm/cm^2)	anthropometric	dexa	Total Hydroxycotinine, urine (ng/mL)	smoking	smoking biomarker	2	1	1	> BY & Bonf.	dexa	smoking biomarker	1440	2	Smoking+Hydrocarbon+Metals	0.73157
expo	URXHCTT	DXXOFA	0.0238567	0.0382104	0.644682	0.595161	0.624351	2.96406	2.96406	0.662624	2	2	1	0	0.00367021	0.0264656	0.138679	0.891549	1.00264e-05	0.600153	1588	0.00367021	0.891549	0.0264656	0.138679	Total femur area (cm^2)	anthropometric	dexa	Total Hydroxycotinine, urine (ng/mL)	smoking	smoking biomarker	2	1	1	> BY & Bonf.	dexa	smoking biomarker	1440	2	Smoking+Hydrocarbon+Metals	1
expo	URXHCTT	DXXOFBMC	-0.0644918	0.0516916	0.430144	0.0788225	-1.24763	4.51472	4.51472	0.778503	2	2	-9	-2	-0.0605713	0.023104	-2.62169	0.0192491	0.00273085	0.479448	1588	-0.0605713	0.0192491	0.023104	-2.62169	Total femur bone mineral content (gm)	anthropometric	dexa	Total Hydroxycotinine, urine (ng/mL)	smoking	smoking biomarker	2	0.914358	1	> BY & Bonf.	dexa	smoking biomarker	1440	2	Smoking+Hydrocarbon+Metals	0.577536
expo	URXHCTT	DXXOFBMD	-0.131857	0.0489704	0.226383	0.00595145	-2.69258	2.61256	2.61256	0.617233	2	2	-9	-2	-0.109181	0.0304532	-3.5852	0.00270657	0.00887275	0.258053	1588	-0.109181	0.00270657	0.0304532	-3.5852	Total femur bone mineral density (gm/cm^2)	anthropometric	dexa	Total Hydroxycotinine, urine (ng/mL)	smoking	smoking biomarker	2	0.196871	1	> BY & Bonf.	dexa	smoking biomarker	1440	2	Smoking+Hydrocarbon+Metals	0.120578
expo	URXHCTT	DXXTRA	-0.0219619	0.039209	0.674952	0.685585	-0.560125	2.59223	2.59223	0.614231	2	2	-9	-2	-0.00927514	0.0272263	-0.340669	0.738077	6.40331e-05	0.494265	1588	-0.00927514	0.738077	0.0272263	-0.340669	Trochanter area (cm^2)	anthropometric	dexa	Total Hydroxycotinine, urine (ng/mL)	smoking	smoking biomarker	2	1	1	> BY & Bonf.	dexa	smoking biomarker	1440	2	Smoking+Hydrocarbon+Metals	1
expo	URXHCTT	DXXTRBMC	-0.0746398	0.0466798	0.355799	0.0405484	-1.59897	4.14197	4.14197	0.758569	2	2	-9	-2	-0.0582475	0.0225184	-2.58666	0.0206396	0.00252533	0.428415	1588	-0.0582475	0.0206396	0.0225184	-2.58666	Trochanter bone mineral content (gm)	anthropometric	dexa	Total Hydroxycotinine, urine (ng/mL)	smoking	smoking biomarker	2	0.963597	1	> BY & Bonf.	dexa	smoking biomarker	1440	2	Smoking+Hydrocarbon+Metals	0.708226
expo	URXHCTT	DXXTRBMD	-0.114926	0.0414028	0.220133	0.0112151	-2.77579	2.05643	2.05643	0.51372	2	2	-9	-2	-0.0919944	0.0295048	-3.11795	0.00705376	0.00629921	0.209955	1588	-0.0919944	0.00705376	0.0295048	-3.11795	Trochanter bone mineral density (gm/cm^2)	anthropometric	dexa	Total Hydroxycotinine, urine (ng/mL)	smoking	smoking biomarker	2	0.42011	1	> BY & Bonf.	dexa	smoking biomarker	1440	2	Smoking+Hydrocarbon+Metals	0.272899
expo	URXHCTT	DXXWDA	-0.0228671	0.0507954	0.730708	0.850278	-0.450179	1.41331	1.41331	0.292442	2	2	-1	0	-0.00632074	0.0439094	-0.14395	0.887456	2.97372e-05	0.0443515	1588	-0.00632074	0.887456	0.0439094	-0.14395	Ward's triangle area (cm^2)	anthropometric	dexa	Total Hydroxycotinine, urine (ng/mL)	smoking	smoking biomarker	2	1	1	> BY & Bonf.	dexa	smoking biomarker	1440	2	Smoking+Hydrocarbon+Metals	1
expo	URXHCTT	DXXWDBMC	-0.087589	0.0270905	0.19096	0.11449	-3.2332	0.646836	0.646836	0	2	2	-9	-2	-0.0692385	0.0352571	-1.96382	0.0683626	0.00356828	0.19852	1588	-0.0692385	0.0683626	0.0352571	-1.96382	Ward's triangle bone mineral content (gm)	anthropometric	dexa	Total Hydroxycotinine, urine (ng/mL)	smoking	smoking biomarker	2	1	1	> BY & Bonf.	dexa	smoking biomarker	1440	2	Smoking+Hydrocarbon+Metals	1
expo	URXHCTT	DXXWDBMD	-0.0891729	0.0191588	0.13473	0.0612818	-4.6544	0.425976	0.425976	0	2	2	-9	-2	-0.071924	0.0322238	-2.23202	0.0412885	0.00385045	0.208303	1588	-0.071924	0.0412885	0.0322238	-2.23202	Ward's triangle bone mineral density (gm/cm^2)	anthropometric	dexa	Total Hydroxycotinine, urine (ng/mL)	smoking	smoking biomarker	2	1	1	> BY & Bonf.	dexa	smoking biomarker	1440	2	Smoking+Hydrocarbon+Metals	1
expo	URXUMN	DXAFMRD0	-0.0589229	0.00386795	0.0417306	0.241947	-15.2336	0.0121832	0.0121832	0	2	2	-9	-2	-0.0641318	0.0401272	-1.59821	0.130843	0.00382126	0.128313	1616	-0.0641318	0.130843	0.0401272	-1.59821	Calculated DO for femur	anthropometric	dexa	Manganese, urine (ug/L)	pollutant	heavy metals	2	1	1	> BY & Bonf.	dexa	heavy metals	7713	2	Smoking+Hydrocarbon+Metals	1
expo	URXUMN	DXAFMRK	0.0974916	0.0370447	0.231175	0.0772151	2.63173	0.883245	0.883245	0	2	2	9	2	0.0993223	0.0404549	2.45514	0.0267697	0.00916544	0.0328206	1616	0.0993223	0.0267697	0.0404549	2.45514	Calculated K for femur	anthropometric	dexa	Manganese, urine (ug/L)	pollutant	heavy metals	2	1	1	> BY & Bonf.	dexa	heavy metals	7713	2	Smoking+Hydrocarbon+Metals	1
expo	URXUMN	DXXINA	-0.00175269	0.0139103	0.920207	0.948915	-0.126	0.568403	0.568403	0	2	2	-7	-2	0.00974376	0.0201187	0.484314	0.635158	8.8209e-05	0.500011	1616	0.00974376	0.635158	0.0201187	0.484314	Intertrochanter area (cm^2)	anthropometric	dexa	Manganese, urine (ug/L)	pollutant	heavy metals	2	1	1	> BY & Bonf.	dexa	heavy metals	7713	2	Smoking+Hydrocarbon+Metals	1
expo	URXUMN	DXXINBMC	-0.00668351	0.0183918	0.7781	0.96545	-0.363397	0.685096	0.685096	0	2	2	-9	-2	0.00876164	0.0255682	0.342677	0.736596	7.13232e-05	0.464108	1616	0.00876164	0.736596	0.0255682	0.342677	Intertrochanter bone mineral content (gm)	anthropometric	dexa	Manganese, urine (ug/L)	pollutant	heavy metals	2	1	1	> BY & Bonf.	dexa	heavy metals	7713	2	Smoking+Hydrocarbon+Metals	1
expo	URXUMN	DXXINBMD	0.00535784	0.0123775	0.73993	0.808248	0.432869	0.249985	0.249985	0	2	2	-1	0	0.0135601	0.0286491	0.473318	0.642801	0.00017084	0.242208	1616	0.0135601	0.642801	0.0286491	0.473318	Intertrochanter bone mineral density (gm/cm^2)	anthropometric	dexa	Manganese, urine (ug/L)	pollutant	heavy metals	2	1	1	> BY & Bonf.	dexa	heavy metals	7713	2	Smoking+Hydrocarbon+Metals	1
expo	URXUMN	DXXNKA	0.0225047	0.00326829	0.0918124	0.429438	6.88578	0.0263557	0.0263557	0	2	2	1	0	0.0238571	0.0242401	0.984201	0.340626	0.000528804	0.475262	1616	0.0238571	0.340626	0.0242401	0.984201	Femoral neck area (cm^2)	anthropometric	dexa	Manganese, urine (ug/L)	pollutant	heavy metals	2	1	1	> BY & Bonf.	dexa	heavy metals	7713	2	Smoking+Hydrocarbon+Metals	1
expo	URXUMN	DXXNKBMC	0.00974072	0.00691812	0.393149	0.683548	1.408	0.121004	0.121004	0	2	2	1	0	0.0181073	0.0251867	0.718924	0.483238	0.000304627	0.343896	1616	0.0181073	0.483238	0.0251867	0.718924	Femoral neck bone mineral content (gm)	anthropometric	dexa	Manganese, urine (ug/L)	pollutant	heavy metals	2	1	1	> BY & Bonf.	dexa	heavy metals	7713	2	Smoking+Hydrocarbon+Metals	1
expo	URXUMN	DXXNKBMD	0.00627625	0.00755694	0.558772	0.782789	0.830528	0.123713	0.123713	0	2	2	-1	0	0.0154856	0.0268665	0.576392	0.572898	0.000222802	0.223957	1616	0.0154856	0.572898	0.0268665	0.576392	Femoral neck bone mineral density (gm/cm^2)	anthropometric	dexa	Manganese, urine (ug/L)	pollutant	heavy metals	2	1	1	> BY & Bonf.	dexa	heavy metals	7713	2	Smoking+Hydrocarbon+Metals	1
expo	URXUMN	DXXOFA	-0.020896	0.0091713	0.263297	0.472265	-2.27841	0.353972	0.353972	0	2	2	-9	-2	-0.0095605	0.0205496	-0.46524	0.648442	8.49222e-05	0.592695	1616	-0.0095605	0.648442	0.0205496	-0.46524	Total femur area (cm^2)	anthropometric	dexa	Manganese, urine (ug/L)	pollutant	heavy metals	2	1	1	> BY & Bonf.	dexa	heavy metals	7713	2	Smoking+Hydrocarbon+Metals	1
expo	URXUMN	DXXOFBMC	-0.015495	0.0170097	0.529645	0.72482	-0.910951	0.706789	0.706789	0	2	2	-9	-2	-0.0022789	0.0232314	-0.0980958	0.923155	4.82516e-06	0.471886	1616	-0.0022789	0.923155	0.0232314	-0.0980958	Total femur bone mineral content (gm)	anthropometric	dexa	Manganese, urine (ug/L)	pollutant	heavy metals	2	1	1	> BY & Bonf.	dexa	heavy metals	7713	2	Smoking+Hydrocarbon+Metals	1
expo	URXUMN	DXXOFBMD	0.00879511	0.0159127	0.678556	0.709592	0.552712	0.460795	0.460795	0	2	2	1	0	0.0175342	0.0264577	0.662726	0.517561	0.000285649	0.256031	1616	0.0175342	0.517561	0.0264577	0.662726	Total femur bone mineral density (gm/cm^2)	anthropometric	dexa	Manganese, urine (ug/L)	pollutant	heavy metals	2	1	1	> BY & Bonf.	dexa	heavy metals	7713	2	Smoking+Hydrocarbon+Metals	1
expo	URXUMN	DXXTRA	-0.0524324	0.00460523	0.0557723	0.0855118	-11.3854	0.0575801	0.0575801	0	2	2	-9	-2	-0.0493913	0.0251216	-1.96609	0.0680774	0.00226653	0.483852	1616	-0.0493913	0.0680774	0.0251216	-1.96609	Trochanter area (cm^2)	anthropometric	dexa	Manganese, urine (ug/L)	pollutant	heavy metals	2	1	1	> BY & Bonf.	dexa	heavy metals	7713	2	Smoking+Hydrocarbon+Metals	1
expo	URXUMN	DXXTRBMC	-0.0414888	0.0159565	0.23374	0.144097	-2.60013	0.741819	0.741819	0	2	2	-9	-2	-0.039205	0.0184303	-2.1272	0.0504027	0.00142804	0.416515	1616	-0.039205	0.0504027	0.0184303	-2.1272	Trochanter bone mineral content (gm)	anthropometric	dexa	Manganese, urine (ug/L)	pollutant	heavy metals	2	1	1	> BY & Bonf.	dexa	heavy metals	7713	2	Smoking+Hydrocarbon+Metals	1
expo	URXUMN	DXXTRBMD	4.84234e-05	0.0209257	0.998527	0.934663	0.00231406	1.04034	1.04034	0.0387755	2	2	-5	0	0.00136225	0.0214631	0.0634694	0.950231	1.72415e-06	0.210326	1616	0.00136225	0.950231	0.0214631	0.0634694	Trochanter bone mineral density (gm/cm^2)	anthropometric	dexa	Manganese, urine (ug/L)	pollutant	heavy metals	2	1	1	> BY & Bonf.	dexa	heavy metals	7713	2	Smoking+Hydrocarbon+Metals	1
expo	URXUMN	DXXWDA	0.0554669	0.0171812	0.19123	0.143684	3.22834	0.377468	0.377468	0	2	2	9	2	0.0559765	0.031579	1.77258	0.0966012	0.00291119	0.0416749	1616	0.0559765	0.0966012	0.031579	1.77258	Ward's triangle area (cm^2)	anthropometric	dexa	Manganese, urine (ug/L)	pollutant	heavy metals	2	1	1	> BY & Bonf.	dexa	heavy metals	7713	2	Smoking+Hydrocarbon+Metals	1
expo	URXUMN	DXXWDBMC	0.0120255	0.027878	0.740739	0.659746	0.431361	1.16924	1.16924	0.144741	2	2	7	2	0.0164469	0.0265504	0.619461	0.544908	0.000251321	0.202575	1616	0.0164469	0.544908	0.0265504	0.619461	Ward's triangle bone mineral content (gm)	anthropometric	dexa	Manganese, urine (ug/L)	pollutant	heavy metals	2	1	1	> BY & Bonf.	dexa	heavy metals	7713	2	Smoking+Hydrocarbon+Metals	1
expo	URXUMN	DXXWDBMD	-0.00518097	0.0264161	0.876705	0.947063	-0.196129	1.2626	1.2626	0.207983	2	2	-9	-2	-0.000680431	0.0236999	-0.0287102	0.977474	4.30158e-07	0.210801	1616	-0.000680431	0.977474	0.0236999	-0.0287102	Ward's triangle bone mineral density (gm/cm^2)	anthropometric	dexa	Manganese, urine (ug/L)	pollutant	heavy metals	2	1	1	> BY & Bonf.	dexa	heavy metals	7713	2	Smoking+Hydrocarbon+Metals	1
expo	URXUSN	DXAFMRD0	-0.00515471	0.0382778	0.914782	0.939819	-0.134666	0.992166	0.992166	0	2	2	1	0	-0.000940748	0.0397836	-0.0236466	0.981446	6.23459e-07	0.122528	1616	-0.000940748	0.981446	0.0397836	-0.0236466	Calculated DO for femur	anthropometric	dexa	Tin, urine (ug/L)	pollutant	heavy metals	2	1	1	> BY & Bonf.	dexa	heavy metals	7713	2	Smoking+Hydrocarbon+Metals	1
expo	URXUSN	DXAFMRK	0.0154723	0.00195381	0.0799677	0.84105	7.91905	0.00128438	0.00128438	0	2	2	9	2	0.0195446	0.0558759	0.349786	0.731362	0.000269101	0.0342857	1616	0.0195446	0.731362	0.0558759	0.349786	Calculated K for femur	anthropometric	dexa	Tin, urine (ug/L)	pollutant	heavy metals	2	1	1	> BY & Bonf.	dexa	heavy metals	7713	2	Smoking+Hydrocarbon+Metals	1
expo	URXUSN	DXXINA	-0.0217806	0.00898248	0.249018	0.650896	-2.42478	0.0933706	0.0933706	0	2	2	-7	-2	-0.0118625	0.0318203	-0.372796	0.714515	9.91316e-05	0.494946	1616	-0.0118625	0.714515	0.0318203	-0.372796	Intertrochanter area (cm^2)	anthropometric	dexa	Tin, urine (ug/L)	pollutant	heavy metals	2	1	1	> BY & Bonf.	dexa	heavy metals	7713	2	Smoking+Hydrocarbon+Metals	1
expo	URXUSN	DXXINBMC	-0.0128821	0.0249745	0.696833	0.841922	-0.515808	0.632561	0.632561	0	2	2	-7	-2	-0.0032028	0.0323884	-0.0988873	0.922537	7.22638e-06	0.451852	1616	-0.0032028	0.922537	0.0323884	-0.0988873	Intertrochanter bone mineral content (gm)	anthropometric	dexa	Tin, urine (ug/L)	pollutant	heavy metals	2	1	1	> BY & Bonf.	dexa	heavy metals	7713	2	Smoking+Hydrocarbon+Metals	1
expo	URXUSN	DXXINBMD	0.00124417	0.0362135	0.978137	0.914633	0.0343564	0.875124	0.875124	0	2	2	-3	0	0.007068	0.0381909	0.18507	0.855653	3.51928e-05	0.227621	1616	0.007068	0.855653	0.0381909	0.18507	Intertrochanter bone mineral density (gm/cm^2)	anthropometric	dexa	Tin, urine (ug/L)	pollutant	heavy metals	2	1	1	> BY & Bonf.	dexa	heavy metals	7713	2	Smoking+Hydrocarbon+Metals	1
expo	URXUSN	DXXNKA	0.0101968	0.0112501	0.53124	0.733218	0.906374	0.192988	0.192988	0	2	2	1	0	0.0119094	0.0265656	0.448301	0.660344	9.99169e-05	0.46976	1616	0.0119094	0.660344	0.0265656	0.448301	Femoral neck area (cm^2)	anthropometric	dexa	Tin, urine (ug/L)	pollutant	heavy metals	2	1	1	> BY & Bonf.	dexa	heavy metals	7713	2	Smoking+Hydrocarbon+Metals	1
expo	URXUSN	DXXNKBMC	0.000669775	0.032032	0.98669	0.836198	0.0209096	1.18952	1.18952	0.159323	2	2	-3	0	0.0130123	0.0317378	0.409993	0.687607	0.00011928	0.328685	1616	0.0130123	0.687607	0.0317378	0.409993	Femoral neck bone mineral content (gm)	anthropometric	dexa	Tin, urine (ug/L)	pollutant	heavy metals	2	1	1	> BY & Bonf.	dexa	heavy metals	7713	2	Smoking+Hydrocarbon+Metals	1
expo	URXUSN	DXXNKBMD	-0.00903989	0.0311127	0.819985	0.999718	-0.290553	0.769311	0.769311	0	2	2	-7	-2	0.00642373	0.0376125	0.170787	0.866674	2.90694e-05	0.210702	1616	0.00642373	0.866674	0.0376125	0.170787	Femoral neck bone mineral density (gm/cm^2)	anthropometric	dexa	Tin, urine (ug/L)	pollutant	heavy metals	2	1	1	> BY & Bonf.	dexa	heavy metals	7713	2	Smoking+Hydrocarbon+Metals	1
expo	URXUSN	DXXOFA	-0.00488786	0.00767848	0.639118	0.940349	-0.636565	0.129391	0.129391	0	2	2	-5	-2	0.0022603	0.0240593	0.0939468	0.926395	3.59908e-06	0.593003	1616	0.0022603	0.926395	0.0240593	0.0939468	Total femur area (cm^2)	anthropometric	dexa	Tin, urine (ug/L)	pollutant	heavy metals	2	1	1	> BY & Bonf.	dexa	heavy metals	7713	2	Smoking+Hydrocarbon+Metals	1
expo	URXUSN	DXXOFBMC	-0.00880644	0.0259848	0.791979	0.921615	-0.338908	0.779856	0.779856	0	2	2	-5	-2	6.85162e-05	0.0301946	0.00226916	0.998219	3.30711e-09	0.461129	1616	6.85162e-05	0.998219	0.0301946	0.00226916	Total femur bone mineral content (gm)	anthropometric	dexa	Tin, urine (ug/L)	pollutant	heavy metals	2	1	1	> BY & Bonf.	dexa	heavy metals	7713	2	Smoking+Hydrocarbon+Metals	1
expo	URXUSN	DXXOFBMD	-0.0129879	0.0348561	0.772932	0.903785	-0.372614	0.814233	0.814233	0	2	2	-9	-2	-0.00279718	0.0391133	-0.0715148	0.943933	5.51189e-06	0.237533	1616	-0.00279718	0.943933	0.0391133	-0.0715148	Total femur bone mineral density (gm/cm^2)	anthropometric	dexa	Tin, urine (ug/L)	pollutant	heavy metals	2	1	1	> BY & Bonf.	dexa	heavy metals	7713	2	Smoking+Hydrocarbon+Metals	1
expo	URXUSN	DXXTRA	0.0236229	0.00371383	0.0992724	0.514759	6.3608	0.0218443	0.0218443	0	2	2	1	0	0.0239615	0.0311777	0.768548	0.454093	0.000404474	0.493713	1616	0.0239615	0.454093	0.0311777	0.768548	Trochanter area (cm^2)	anthropometric	dexa	Tin, urine (ug/L)	pollutant	heavy metals	2	1	1	> BY & Bonf.	dexa	heavy metals	7713	2	Smoking+Hydrocarbon+Metals	1
expo	URXUSN	DXXTRBMC	0.00436387	0.0236237	0.883712	0.861686	0.184724	0.653668	0.653668	0	2	2	-1	0	0.00416394	0.0282702	0.147291	0.884864	1.22143e-05	0.414449	1616	0.00416394	0.884864	0.0282702	0.147291	Trochanter bone mineral content (gm)	anthropometric	dexa	Tin, urine (ug/L)	pollutant	heavy metals	2	1	1	> BY & Bonf.	dexa	heavy metals	7713	2	Smoking+Hydrocarbon+Metals	1
expo	URXUSN	DXXTRBMD	-0.0221251	0.036027	0.649387	0.774623	-0.614125	0.951162	0.951162	0	2	2	-9	-2	-0.0136182	0.0375179	-0.362978	0.721685	0.000130647	0.193252	1616	-0.0136182	0.721685	0.0375179	-0.362978	Trochanter bone mineral density (gm/cm^2)	anthropometric	dexa	Tin, urine (ug/L)	pollutant	heavy metals	2	1	1	> BY & Bonf.	dexa	heavy metals	7713	2	Smoking+Hydrocarbon+Metals	1
expo	URXUSN	DXXWDA	-0.05044	0.0449147	0.463153	0.12953	-1.12302	2.45399	2.45399	0.5925	2	2	-9	-2	-0.0696945	0.0328685	-2.1204	0.0510541	0.00342183	0.0414274	1616	-0.0696945	0.0510541	0.0328685	-2.1204	Ward's triangle area (cm^2)	anthropometric	dexa	Tin, urine (ug/L)	pollutant	heavy metals	2	1	1	> BY & Bonf.	dexa	heavy metals	7713	2	Smoking+Hydrocarbon+Metals	1
expo	URXUSN	DXXWDBMC	-0.0542392	0.0147632	0.169181	0.312351	-3.67396	0.18417	0.18417	0	2	2	-9	-2	-0.0432704	0.0358959	-1.20544	0.246706	0.001319	0.18518	1616	-0.0432704	0.246706	0.0358959	-1.20544	Ward's triangle bone mineral content (gm)	anthropometric	dexa	Tin, urine (ug/L)	pollutant	heavy metals	2	1	1	> BY & Bonf.	dexa	heavy metals	7713	2	Smoking+Hydrocarbon+Metals	1
expo	URXUSN	DXXWDBMD	-0.0392828	0.0271641	0.385155	0.483831	-1.44613	0.636027	0.636027	0	2	2	-9	-2	-0.02831	0.0350298	-0.808168	0.431625	0.0005646	0.19603	1616	-0.02831	0.431625	0.0350298	-0.808168	Ward's triangle bone mineral density (gm/cm^2)	anthropometric	dexa	Tin, urine (ug/L)	pollutant	heavy metals	2	1	1	> BY & Bonf.	dexa	heavy metals	7713	2	Smoking+Hydrocarbon+Metals	1
expo	URX2MH	DXAFMRD0	0.136575	0.0311316	0.142677	9.5969e-05	4.38701	2.51691	2.51691	0.602687	2	2	9	2	0.100895	0.0186527	5.40915	8.13931e-06	0.0081391	0.300387	4087	0.100895	8.13931e-06	0.0186527	5.40915	Calculated DO for femur	anthropometric	dexa	2-methylhippuric acid (ng/mL)	pollutant	VOC	2	0.00149408	1	BY<0.05	dexa	VOC	13130	5	Volatile Organics	0.000520265
expo	URX2MH	DXAFMRK	0.0801723	0.0652519	0.434911	0.359077	1.22866	1.23124	1.23124	0.187808	2	2	9	2	0.0507292	0.0347174	1.46121	0.15471	0.00205756	0.313466	4087	0.0507292	0.15471	0.0347174	1.46121	Calculated K for femur	anthropometric	dexa	2-methylhippuric acid (ng/mL)	pollutant	VOC	2	1	1	> BY & Bonf.	dexa	VOC	13130	5	Volatile Organics	1
expo	URX2MH	DXXINA	-0.00700804	0.0451831	0.902039	0.934246	-0.155103	3.98142	3.98142	0.748833	2	2	-1	0	0.0215477	0.0168752	1.27688	0.211773	0.000373134	0.513932	3932	0.0215477	0.211773	0.0168752	1.27688	Intertrochanter area (cm^2)	anthropometric	dexa	2-methylhippuric acid (ng/mL)	pollutant	VOC	2	1	1	> BY & Bonf.	dexa	VOC	13130	5	Volatile Organics	1
expo	URX2MH	DXXINBMC	-0.0286319	0.0204252	0.394479	0.351231	-1.40179	0.743376	0.743376	0	2	2	-7	-2	-0.0281061	0.0175237	-1.6039	0.119574	0.000634841	0.465166	3932	-0.0281061	0.119574	0.0175237	-1.6039	Intertrochanter bone mineral content (gm)	anthropometric	dexa	2-methylhippuric acid (ng/mL)	pollutant	VOC	2	1	1	> BY & Bonf.	dexa	VOC	13130	5	Volatile Organics	1
expo	URX2MH	DXXINBMD	-0.0863689	0.0167566	0.121996	0.0691635	-5.15431	0.284944	0.284944	0	2	2	-9	-2	-0.0820176	0.0224189	-3.65841	0.00100264	0.00540601	0.222062	3932	-0.0820176	0.00100264	0.0224189	-3.65841	Intertrochanter bone mineral density (gm/cm^2)	anthropometric	dexa	2-methylhippuric acid (ng/mL)	pollutant	VOC	2	0.0882533	1	> BY & Bonf.	dexa	VOC	13130	5	Volatile Organics	0.0537661
expo	URX2MH	DXXNKA	0.000171344	0.000722224	0.851707	0.998735	0.237245	0.000645646	0.000645646	0	2	2	5	2	0.00589647	0.0174226	0.338437	0.737472	2.79413e-05	0.478445	3932	0.00589647	0.737472	0.0174226	0.338437	Femoral neck area (cm^2)	anthropometric	dexa	2-methylhippuric acid (ng/mL)	pollutant	VOC	2	1	1	> BY & Bonf.	dexa	VOC	13130	5	Volatile Organics	1
expo	URX2MH	DXXNKBMC	-0.0685031	0.0175751	0.159882	0.1443	-3.89774	0.349908	0.349908	0	2	2	-9	-2	-0.0391832	0.0195716	-2.00204	0.0547113	0.00123385	0.338999	3932	-0.0391832	0.0547113	0.0195716	-2.00204	Femoral neck bone mineral content (gm)	anthropometric	dexa	2-methylhippuric acid (ng/mL)	pollutant	VOC	2	1	1	> BY & Bonf.	dexa	VOC	13130	5	Volatile Organics	1
expo	URX2MH	DXXNKBMD	-0.0914955	0.0209079	0.14302	0.0977081	-4.37612	0.361753	0.361753	0	2	2	-9	-2	-0.0542096	0.022357	-2.42473	0.0217803	0.00236165	0.264688	3932	-0.0542096	0.0217803	0.022357	-2.42473	Femoral neck bone mineral density (gm/cm^2)	anthropometric	dexa	2-methylhippuric acid (ng/mL)	pollutant	VOC	2	1	1	> BY & Bonf.	dexa	VOC	13130	5	Volatile Organics	0.727738
expo	URX2MH	DXXOFA	0.00522585	0.0211808	0.846005	0.941594	0.246726	0.82378	0.82378	0	2	2	5	2	0.0145726	0.0159431	0.914039	0.368234	0.000170662	0.608665	3932	0.0145726	0.368234	0.0159431	0.914039	Total femur area (cm^2)	anthropometric	dexa	2-methylhippuric acid (ng/mL)	pollutant	VOC	2	1	1	> BY & Bonf.	dexa	VOC	13130	5	Volatile Organics	1
expo	URX2MH	DXXOFBMC	-0.0380874	0.00791868	0.130499	0.235495	-4.80982	0.116957	0.116957	0	2	2	-9	-2	-0.0340549	0.0169889	-2.00454	0.0544288	0.000932016	0.467404	3932	-0.0340549	0.0544288	0.0169889	-2.00454	Total femur bone mineral content (gm)	anthropometric	dexa	2-methylhippuric acid (ng/mL)	pollutant	VOC	2	1	1	> BY & Bonf.	dexa	VOC	13130	5	Volatile Organics	1
expo	URX2MH	DXXOFBMD	-0.0844429	0.0107953	0.0809475	0.0865603	-7.82217	0.108794	0.108794	0	2	2	-9	-2	-0.0765019	0.0224326	-3.4103	0.00192803	0.00470336	0.23607	3932	-0.0765019	0.00192803	0.0224326	-3.4103	Total femur bone mineral density (gm/cm^2)	anthropometric	dexa	2-methylhippuric acid (ng/mL)	pollutant	VOC	2	0.150399	1	> BY & Bonf.	dexa	VOC	13130	5	Volatile Organics	0.0899844
expo	URX2MH	DXXTRA	-0.0132993	0.0192295	0.614799	0.861406	-0.691609	0.306927	0.306927	0	2	2	-1	0	0.000973953	0.0226263	0.0430452	0.965961	7.62323e-07	0.535154	3932	0.000973953	0.965961	0.0226263	0.0430452	Trochanter area (cm^2)	anthropometric	dexa	2-methylhippuric acid (ng/mL)	pollutant	VOC	2	1	1	> BY & Bonf.	dexa	VOC	13130	5	Volatile Organics	1
expo	URX2MH	DXXTRBMC	-0.0486987	0.0160083	0.202187	0.22768	-3.04209	0.355832	0.355832	0	2	2	-5	-2	-0.0420899	0.0187958	-2.23932	0.0329704	0.0014237	0.416395	3932	-0.0420899	0.0329704	0.0187958	-2.23932	Trochanter bone mineral content (gm)	anthropometric	dexa	2-methylhippuric acid (ng/mL)	pollutant	VOC	2	1	1	> BY & Bonf.	dexa	VOC	13130	5	Volatile Organics	0.969436
expo	URX2MH	DXXTRBMD	-0.0772068	0.0132357	0.108086	0.115705	-5.83323	0.161662	0.161662	0	2	2	-9	-2	-0.0725725	0.0211668	-3.4286	0.00183812	0.00423261	0.19516	3932	-0.0725725	0.00183812	0.0211668	-3.4286	Trochanter bone mineral density (gm/cm^2)	anthropometric	dexa	2-methylhippuric acid (ng/mL)	pollutant	VOC	2	0.144765	1	> BY & Bonf.	dexa	VOC	13130	5	Volatile Organics	0.108093
expo	URX2MH	DXXWDA	-0.00929336	0.0146757	0.640622	0.862576	-0.633249	0.146065	0.146065	0	2	2	-9	-2	-0.032685	0.0254709	-1.28323	0.209571	0.000858542	0.0647456	3932	-0.032685	0.209571	0.0254709	-1.28323	Ward's triangle area (cm^2)	anthropometric	dexa	2-methylhippuric acid (ng/mL)	pollutant	VOC	2	1	1	> BY & Bonf.	dexa	VOC	13130	5	Volatile Organics	1
expo	URX2MH	DXXWDBMC	-0.0873918	0.0168065	0.120953	0.121237	-5.19989	0.188519	0.188519	0	2	2	-9	-2	-0.0626529	0.0214378	-2.92254	0.00666535	0.00315461	0.356094	3932	-0.0626529	0.00666535	0.0214378	-2.92254	Ward's triangle bone mineral content (gm)	anthropometric	dexa	2-methylhippuric acid (ng/mL)	pollutant	VOC	2	0.402128	1	> BY & Bonf.	dexa	VOC	13130	5	Volatile Organics	0.387499
expo	URX2MH	DXXWDBMD	-0.094114	0.0123526	0.0830825	0.0595482	-7.61895	0.127473	0.127473	0	2	2	-9	-2	-0.0602211	0.0189147	-3.18383	0.00345825	0.00291448	0.372069	3932	-0.0602211	0.00345825	0.0189147	-3.18383	Ward's triangle bone mineral density (gm/cm^2)	anthropometric	dexa	2-methylhippuric acid (ng/mL)	pollutant	VOC	2	0.239697	1	> BY & Bonf.	dexa	VOC	13130	5	Volatile Organics	0.236473
expo	URX34M	DXAFMRD0	0.13425	0.0300419	0.140152	0.000705875	4.46875	1.51437	1.51437	0.33966	2	2	9	2	0.108252	0.0178257	6.07281	1.30464e-06	0.00821865	0.290642	4171	0.108252	1.30464e-06	0.0178257	6.07281	Calculated DO for femur	anthropometric	dexa	3-methylhippuric acid & 4-methylhippuric acid(ng/mL)	pollutant	VOC	2	0.000304344	0.16148	BY<0.05	dexa	VOC	13130	5	Volatile Organics	0.000100949
expo	URX34M	DXAFMRK	0.0744469	0.0618322	0.441238	0.367508	1.20402	1.14881	1.14881	0.129537	2	2	9	2	0.0589324	0.034841	1.69147	0.101468	0.00243578	0.308298	4171	0.0589324	0.101468	0.034841	1.69147	Calculated K for femur	anthropometric	dexa	3-methylhippuric acid & 4-methylhippuric acid(ng/mL)	pollutant	VOC	2	1	1	> BY & Bonf.	dexa	VOC	13130	5	Volatile Organics	1
expo	URX34M	DXXINA	-0.0216791	0.0361149	0.655826	0.708399	-0.600282	3.04423	3.04423	0.67151	2	2	-5	-2	0.0207218	0.0185166	1.11909	0.272284	0.000303054	0.516609	4016	0.0207218	0.272284	0.0185166	1.11909	Intertrochanter area (cm^2)	anthropometric	dexa	3-methylhippuric acid & 4-methylhippuric acid(ng/mL)	pollutant	VOC	2	1	1	> BY & Bonf.	dexa	VOC	13130	5	Volatile Organics	1
expo	URX34M	DXXINBMC	-0.0350601	0.0195437	0.323742	0.275638	-1.79393	0.793189	0.793189	0	2	2	-9	-2	-0.0224857	0.0176592	-1.27332	0.213018	0.000356844	0.46313	4016	-0.0224857	0.213018	0.0176592	-1.27332	Intertrochanter bone mineral content (gm)	anthropometric	dexa	3-methylhippuric acid & 4-methylhippuric acid(ng/mL)	pollutant	VOC	2	1	1	> BY & Bonf.	dexa	VOC	13130	5	Volatile Organics	1
expo	URX34M	DXXINBMD	-0.0801817	0.0123909	0.0976083	0.0688	-6.471	0.182804	0.182804	0	2	2	-9	-2	-0.0728353	0.0211795	-3.43895	0.00178906	0.0037441	0.218576	4016	-0.0728353	0.00178906	0.0211795	-3.43895	Intertrochanter bone mineral density (gm/cm^2)	anthropometric	dexa	3-methylhippuric acid & 4-methylhippuric acid(ng/mL)	pollutant	VOC	2	0.141516	1	> BY & Bonf.	dexa	VOC	13130	5	Volatile Organics	0.0762377
expo	URX34M	DXXNKA	0.00515647	0.00458813	0.462912	0.860838	1.12387	0.0359212	0.0359212	0	2	2	5	2	0.0104357	0.0170127	0.613405	0.54439	7.68611e-05	0.481041	4016	0.0104357	0.54439	0.0170127	0.613405	Femoral neck area (cm^2)	anthropometric	dexa	3-methylhippuric acid & 4-methylhippuric acid(ng/mL)	pollutant	VOC	2	1	1	> BY & Bonf.	dexa	VOC	13130	5	Volatile Organics	1
expo	URX34M	DXXNKBMC	-0.0436355	0.0141453	0.199568	0.293966	-3.0848	0.284508	0.284508	0	2	2	-9	-2	-0.0226482	0.0171747	-1.3187	0.19759	0.000362021	0.33565	4016	-0.0226482	0.19759	0.0171747	-1.3187	Femoral neck bone mineral content (gm)	anthropometric	dexa	3-methylhippuric acid & 4-methylhippuric acid(ng/mL)	pollutant	VOC	2	1	1	> BY & Bonf.	dexa	VOC	13130	5	Volatile Organics	1
expo	URX34M	DXXNKBMD	-0.0653469	0.0153736	0.147097	0.211875	-4.25059	0.222589	0.222589	0	2	2	-9	-2	-0.0384328	0.020738	-1.85325	0.0740464	0.00104248	0.261652	4016	-0.0384328	0.0740464	0.020738	-1.85325	Femoral neck bone mineral density (gm/cm^2)	anthropometric	dexa	3-methylhippuric acid & 4-methylhippuric acid(ng/mL)	pollutant	VOC	2	1	1	> BY & Bonf.	dexa	VOC	13130	5	Volatile Organics	1
expo	URX34M	DXXOFA	0.00293116	0.0208369	0.91103	0.94456	0.140671	0.796945	0.796945	0	2	2	5	2	0.014882	0.0155391	0.957715	0.346123	0.00015631	0.610252	4016	0.014882	0.346123	0.0155391	0.957715	Total femur area (cm^2)	anthropometric	dexa	3-methylhippuric acid & 4-methylhippuric acid(ng/mL)	pollutant	VOC	2	1	1	> BY & Bonf.	dexa	VOC	13130	5	Volatile Organics	1
expo	URX34M	DXXOFBMC	-0.0358135	0.00826596	0.144407	0.216128	-4.33265	0.164698	0.164698	0	2	2	-9	-2	-0.0275007	0.0161471	-1.70314	0.0992385	0.000533766	0.464752	4016	-0.0275007	0.0992385	0.0161471	-1.70314	Total femur bone mineral content (gm)	anthropometric	dexa	3-methylhippuric acid & 4-methylhippuric acid(ng/mL)	pollutant	VOC	2	1	1	> BY & Bonf.	dexa	VOC	13130	5	Volatile Organics	1
expo	URX34M	DXXOFBMD	-0.0773129	0.00886815	0.0727055	0.085716	-8.71804	0.0907815	0.0907815	0	2	2	-9	-2	-0.0677559	0.0216227	-3.13355	0.00392993	0.0032401	0.232963	4016	-0.0677559	0.00392993	0.0216227	-3.13355	Total femur bone mineral density (gm/cm^2)	anthropometric	dexa	3-methylhippuric acid & 4-methylhippuric acid(ng/mL)	pollutant	VOC	2	0.265384	1	> BY & Bonf.	dexa	VOC	13130	5	Volatile Organics	0.16049
expo	URX34M	DXXTRA	-0.00599629	0.014513	0.750569	0.961776	-0.413168	0.201273	0.201273	0	2	2	-5	-2	0.00215704	0.0209208	0.103105	0.918589	3.28382e-06	0.535936	4016	0.00215704	0.918589	0.0209208	0.103105	Trochanter area (cm^2)	anthropometric	dexa	3-methylhippuric acid & 4-methylhippuric acid(ng/mL)	pollutant	VOC	2	1	1	> BY & Bonf.	dexa	VOC	13130	5	Volatile Organics	1
expo	URX34M	DXXTRBMC	-0.0391666	0.0143079	0.222974	0.24644	-2.73742	0.384903	0.384903	0	2	2	-9	-2	-0.0378843	0.017204	-2.20206	0.035766	0.00101294	0.413461	4016	-0.0378843	0.035766	0.017204	-2.20206	Trochanter bone mineral content (gm)	anthropometric	dexa	3-methylhippuric acid & 4-methylhippuric acid(ng/mL)	pollutant	VOC	2	1	1	> BY & Bonf.	dexa	VOC	13130	5	Volatile Organics	1
expo	URX34M	DXXTRBMD	-0.0731793	0.0152553	0.130839	0.105956	-4.79698	0.26166	0.26166	0	2	2	-9	-2	-0.0687305	0.0219501	-3.13122	0.00395319	0.00333398	0.192903	4016	-0.0687305	0.00395319	0.0219501	-3.13122	Trochanter bone mineral density (gm/cm^2)	anthropometric	dexa	3-methylhippuric acid & 4-methylhippuric acid(ng/mL)	pollutant	VOC	2	0.266706	1	> BY & Bonf.	dexa	VOC	13130	5	Volatile Organics	0.190551
expo	URX34M	DXXWDA	-0.0228144	0.0185995	0.435429	0.736284	-1.22662	0.210018	0.210018	0	2	2	-9	-2	-0.0350099	0.0255542	-1.37002	0.181195	0.000865058	0.062262	4016	-0.0350099	0.181195	0.0255542	-1.37002	Ward's triangle area (cm^2)	anthropometric	dexa	3-methylhippuric acid & 4-methylhippuric acid(ng/mL)	pollutant	VOC	2	1	1	> BY & Bonf.	dexa	VOC	13130	5	Volatile Organics	1
expo	URX34M	DXXWDBMC	-0.0687238	7.26665e-05	0.000673142	0.171157	-945.743	4.42407e-06	4.42407e-06	0	2	2	-9	-2	-0.04813	0.0197486	-2.43713	0.0211726	0.00163492	0.350282	4016	-0.04813	0.0211726	0.0197486	-2.43713	Ward's triangle bone mineral content (gm)	anthropometric	dexa	3-methylhippuric acid & 4-methylhippuric acid(ng/mL)	pollutant	VOC	2	0.982735	1	> BY & Bonf.	dexa	VOC	13130	5	Volatile Organics	0.808496
expo	URX34M	DXXWDBMD	-0.0695867	0.00649898	0.0592845	0.114289	-10.7073	0.0440864	0.0440864	0	2	2	-9	-2	-0.0444306	0.0178746	-2.48568	0.018941	0.00139325	0.366102	4016	-0.0444306	0.018941	0.0178746	-2.48568	Ward's triangle bone mineral density (gm/cm^2)	anthropometric	dexa	3-methylhippuric acid & 4-methylhippuric acid(ng/mL)	pollutant	VOC	2	0.903641	1	> BY & Bonf.	dexa	VOC	13130	5	Volatile Organics	0.632871
expo	URXAAM	DXAFMRD0	0.0925624	0.00990102	0.0678386	0.0316631	9.34878	0.109472	0.109472	0	2	2	9	2	0.0688711	0.0184384	3.7352	0.000816919	0.00299166	0.297284	4130	0.0688711	0.000816919	0.0184384	3.7352	Calculated DO for femur	anthropometric	dexa	N-acetyl-S-(2-carbamoylethyl)-L-cysteine(ng/mL)	pollutant	VOC	2	0.0744756	1	> BY & Bonf.	dexa	VOC	13130	5	Volatile Organics	0.0316053
expo	URXAAM	DXAFMRK	0.0398919	0.0105561	0.164686	0.574828	3.77903	0.0413322	0.0413322	0	2	2	9	2	0.0262195	0.0287145	0.913109	0.368715	0.000433597	0.304248	4130	0.0262195	0.368715	0.0287145	0.913109	Calculated K for femur	anthropometric	dexa	N-acetyl-S-(2-carbamoylethyl)-L-cysteine(ng/mL)	pollutant	VOC	2	1	1	> BY & Bonf.	dexa	VOC	13130	5	Volatile Organics	1
expo	URXAAM	DXXINA	0.0613074	0.0242576	0.239859	0.189853	2.52735	0.588933	0.588933	0	2	2	9	2	0.0367922	0.0183536	2.00464	0.0544178	0.00085528	0.515636	3975	0.0367922	0.0544178	0.0183536	2.00464	Intertrochanter area (cm^2)	anthropometric	dexa	N-acetyl-S-(2-carbamoylethyl)-L-cysteine(ng/mL)	pollutant	VOC	2	1	1	> BY & Bonf.	dexa	VOC	13130	5	Volatile Organics	1
expo	URXAAM	DXXINBMC	0.000555375	0.00648836	0.945641	0.975437	0.0855956	0.0690499	0.0690499	0	2	2	1	0	-0.0117248	0.01699	-0.690101	0.495617	8.68579e-05	0.463029	3975	-0.0117248	0.495617	0.01699	-0.690101	Intertrochanter bone mineral content (gm)	anthropometric	dexa	N-acetyl-S-(2-carbamoylethyl)-L-cysteine(ng/mL)	pollutant	VOC	2	1	1	> BY & Bonf.	dexa	VOC	13130	5	Volatile Organics	1
expo	URXAAM	DXXINBMD	-0.0729094	0.0344759	0.281196	0.181232	-2.11479	0.829515	0.829515	0	2	2	-9	-2	-0.0689274	0.024565	-2.80592	0.00886993	0.00300179	0.219426	3975	-0.0689274	0.00886993	0.024565	-2.80592	Intertrochanter bone mineral density (gm/cm^2)	anthropometric	dexa	N-acetyl-S-(2-carbamoylethyl)-L-cysteine(ng/mL)	pollutant	VOC	2	0.502625	1	> BY & Bonf.	dexa	VOC	13130	5	Volatile Organics	0.283445
expo	URXAAM	DXXNKA	-0.014839	0.0129047	0.455687	0.808019	-1.14989	0.126613	0.126613	0	2	2	-7	-2	0.0128104	0.021508	0.595612	0.556055	0.000103687	0.480726	3975	0.0128104	0.556055	0.021508	0.595612	Femoral neck area (cm^2)	anthropometric	dexa	N-acetyl-S-(2-carbamoylethyl)-L-cysteine(ng/mL)	pollutant	VOC	2	1	1	> BY & Bonf.	dexa	VOC	13130	5	Volatile Organics	1
expo	URXAAM	DXXNKBMC	-0.0100697	0.0268255	0.771388	0.878187	-0.375379	0.548816	0.548816	0	2	2	-1	0	-0.0131338	0.021538	-0.609797	0.546745	0.000108987	0.334909	3975	-0.0131338	0.546745	0.021538	-0.609797	Femoral neck bone mineral content (gm)	anthropometric	dexa	N-acetyl-S-(2-carbamoylethyl)-L-cysteine(ng/mL)	pollutant	VOC	2	1	1	> BY & Bonf.	dexa	VOC	13130	5	Volatile Organics	1
expo	URXAAM	DXXNKBMD	-0.0192409	0.0303089	0.639905	0.855427	-0.634828	0.651609	0.651609	0	2	2	-3	0	-0.0263617	0.023544	-1.11967	0.272041	0.000439078	0.260022	3975	-0.0263617	0.272041	0.023544	-1.11967	Femoral neck bone mineral density (gm/cm^2)	anthropometric	dexa	N-acetyl-S-(2-carbamoylethyl)-L-cysteine(ng/mL)	pollutant	VOC	2	1	1	> BY & Bonf.	dexa	VOC	13130	5	Volatile Organics	1
expo	URXAAM	DXXOFA	0.0367276	0.0134096	0.222863	0.351621	2.7389	0.319564	0.319564	0	2	2	7	2	0.0232677	0.0155602	1.49533	0.145631	0.00034206	0.610478	3975	0.0232677	0.145631	0.0155602	1.49533	Total femur area (cm^2)	anthropometric	dexa	N-acetyl-S-(2-carbamoylethyl)-L-cysteine(ng/mL)	pollutant	VOC	2	1	1	> BY & Bonf.	dexa	VOC	13130	5	Volatile Organics	1
expo	URXAAM	DXXOFBMC	-0.0144104	0.0014034	0.0618041	0.698181	-10.2682	0.0031672	0.0031672	0	2	2	-7	-2	-0.0193699	0.017415	-1.11225	0.275165	0.000237056	0.464646	3975	-0.0193699	0.275165	0.017415	-1.11225	Total femur bone mineral content (gm)	anthropometric	dexa	N-acetyl-S-(2-carbamoylethyl)-L-cysteine(ng/mL)	pollutant	VOC	2	1	1	> BY & Bonf.	dexa	VOC	13130	5	Volatile Organics	1
expo	URXAAM	DXXOFBMD	-0.0600165	0.0329705	0.319806	0.321029	-1.82031	0.753828	0.753828	0	2	2	-9	-2	-0.0591362	0.0239307	-2.47114	0.0195854	0.00220954	0.232871	3975	-0.0591362	0.0195854	0.0239307	-2.47114	Total femur bone mineral density (gm/cm^2)	anthropometric	dexa	N-acetyl-S-(2-carbamoylethyl)-L-cysteine(ng/mL)	pollutant	VOC	2	0.926232	1	> BY & Bonf.	dexa	VOC	13130	5	Volatile Organics	0.505862
expo	URXAAM	DXXTRA	-0.0164692	0.00269036	0.103086	0.575752	-6.12157	0.0183297	0.0183297	0	2	2	-9	-2	-0.00330117	0.018371	-0.179694	0.858642	6.88546e-06	0.536206	3975	-0.00330117	0.858642	0.018371	-0.179694	Trochanter area (cm^2)	anthropometric	dexa	N-acetyl-S-(2-carbamoylethyl)-L-cysteine(ng/mL)	pollutant	VOC	2	1	1	> BY & Bonf.	dexa	VOC	13130	5	Volatile Organics	1
expo	URXAAM	DXXTRBMC	-0.0493799	0.0143266	0.179767	0.250861	-3.44672	0.265714	0.265714	0	2	2	-9	-2	-0.0382807	0.0196033	-1.95277	0.0605585	0.000925885	0.413271	3975	-0.0382807	0.0605585	0.0196033	-1.95277	Trochanter bone mineral content (gm)	anthropometric	dexa	N-acetyl-S-(2-carbamoylethyl)-L-cysteine(ng/mL)	pollutant	VOC	2	1	1	> BY & Bonf.	dexa	VOC	13130	5	Volatile Organics	1
expo	URXAAM	DXXTRBMD	-0.0609172	0.0315948	0.304595	0.348958	-1.92808	0.657444	0.657444	0	2	2	-9	-2	-0.0586653	0.0238443	-2.46035	0.020077	0.0021745	0.191805	3975	-0.0586653	0.020077	0.0238443	-2.46035	Trochanter bone mineral density (gm/cm^2)	anthropometric	dexa	N-acetyl-S-(2-carbamoylethyl)-L-cysteine(ng/mL)	pollutant	VOC	2	0.943325	1	> BY & Bonf.	dexa	VOC	13130	5	Volatile Organics	0.556516
expo	URXAAM	DXXWDA	-0.0150261	0.0135902	0.468083	0.768452	-1.10565	0.100125	0.100125	0	2	2	-7	-2	-0.0151903	0.0291452	-0.521193	0.60619	0.00014579	0.063127	3975	-0.0151903	0.60619	0.0291452	-0.521193	Ward's triangle area (cm^2)	anthropometric	dexa	N-acetyl-S-(2-carbamoylethyl)-L-cysteine(ng/mL)	pollutant	VOC	2	1	1	> BY & Bonf.	dexa	VOC	13130	5	Volatile Organics	1
expo	URXAAM	DXXWDBMC	-0.0477597	0.0229659	0.285346	0.446966	-2.0796	0.42464	0.42464	0	2	2	-9	-2	-0.0327738	0.0192344	-1.70392	0.0990906	0.000678657	0.35	3975	-0.0327738	0.0990906	0.0192344	-1.70392	Ward's triangle bone mineral content (gm)	anthropometric	dexa	N-acetyl-S-(2-carbamoylethyl)-L-cysteine(ng/mL)	pollutant	VOC	2	1	1	> BY & Bonf.	dexa	VOC	13130	5	Volatile Organics	1
expo	URXAAM	DXXWDBMD	-0.0484606	0.0341374	0.390691	0.462021	-1.41958	0.897131	0.897131	0	2	2	-9	-2	-0.0323217	0.0200216	-1.61434	0.117283	0.000660062	0.366092	3975	-0.0323217	0.117283	0.0200216	-1.61434	Ward's triangle bone mineral density (gm/cm^2)	anthropometric	dexa	N-acetyl-S-(2-carbamoylethyl)-L-cysteine(ng/mL)	pollutant	VOC	2	1	1	> BY & Bonf.	dexa	VOC	13130	5	Volatile Organics	1
expo	URXAMC	DXAFMRD0	0.0564689	0.0526143	0.477514	0.342067	1.07326	1.9213	1.9213	0.479518	2	2	9	2	0.0458786	0.0208846	2.19676	0.0361804	0.00141578	0.302243	4176	0.0458786	0.0361804	0.0208846	2.19676	Calculated DO for femur	anthropometric	dexa	N-acetyl-S-(N-methylcarbamoyl)-L-cysteine(ng/mL)	pollutant	VOC	2	1	1	> BY & Bonf.	dexa	VOC	13130	5	Volatile Organics	0.754618
expo	URXAMC	DXAFMRK	0.116231	0.0456245	0.238129	0.119083	2.54756	0.934422	0.934422	0	2	2	9	2	0.0568637	0.0266164	2.13641	0.0412123	0.00217493	0.296986	4176	0.0568637	0.0412123	0.0266164	2.13641	Calculated K for femur	anthropometric	dexa	N-acetyl-S-(N-methylcarbamoyl)-L-cysteine(ng/mL)	pollutant	VOC	2	1	1	> BY & Bonf.	dexa	VOC	13130	5	Volatile Organics	1
expo	URXAMC	DXXINA	0.0255028	0.00679227	0.165707	0.536198	3.75468	0.0545593	0.0545593	0	2	2	1	0	0.0209503	0.0196863	1.06421	0.296015	0.000297215	0.516843	4021	0.0209503	0.296015	0.0196863	1.06421	Intertrochanter area (cm^2)	anthropometric	dexa	N-acetyl-S-(N-methylcarbamoyl)-L-cysteine(ng/mL)	pollutant	VOC	2	1	1	> BY & Bonf.	dexa	VOC	13130	5	Volatile Organics	1
expo	URXAMC	DXXINBMC	-0.0481948	0.0211517	0.263285	0.330384	-2.27853	0.511422	0.511422	0	2	2	-9	-2	-0.0274582	0.0211533	-1.29806	0.204496	0.000510546	0.463761	4021	-0.0274582	0.204496	0.0211533	-1.29806	Intertrochanter bone mineral content (gm)	anthropometric	dexa	N-acetyl-S-(N-methylcarbamoyl)-L-cysteine(ng/mL)	pollutant	VOC	2	1	1	> BY & Bonf.	dexa	VOC	13130	5	Volatile Organics	1
expo	URXAMC	DXXINBMD	-0.130845	0.0523643	0.242349	0.0330602	-2.49874	2.1813	2.1813	0.541557	2	2	-9	-2	-0.074959	0.0238327	-3.14522	0.0038153	0.00380485	0.214447	4021	-0.074959	0.0038153	0.0238327	-3.14522	Intertrochanter bone mineral density (gm/cm^2)	anthropometric	dexa	N-acetyl-S-(N-methylcarbamoyl)-L-cysteine(ng/mL)	pollutant	VOC	2	0.258949	1	> BY & Bonf.	dexa	VOC	13130	5	Volatile Organics	0.143823
expo	URXAMC	DXXNKA	-0.0207255	0.0070616	0.209056	0.621976	-2.93495	0.0616306	0.0616306	0	2	2	-3	-2	0.00845911	0.0208802	0.405126	0.688358	4.8455e-05	0.48138	4021	0.00845911	0.688358	0.0208802	0.405126	Femoral neck area (cm^2)	anthropometric	dexa	N-acetyl-S-(N-methylcarbamoyl)-L-cysteine(ng/mL)	pollutant	VOC	2	1	1	> BY & Bonf.	dexa	VOC	13130	5	Volatile Organics	1
expo	URXAMC	DXXNKBMC	-0.0626031	0.0242786	0.235524	0.196307	-2.57854	0.596537	0.596537	0	2	2	-9	-2	-0.029577	0.0199819	-1.48019	0.149605	0.000592377	0.331156	4021	-0.029577	0.149605	0.0199819	-1.48019	Femoral neck bone mineral content (gm)	anthropometric	dexa	N-acetyl-S-(N-methylcarbamoyl)-L-cysteine(ng/mL)	pollutant	VOC	2	1	1	> BY & Bonf.	dexa	VOC	13130	5	Volatile Organics	1
expo	URXAMC	DXXNKBMD	-0.0803069	0.0302001	0.228991	0.169767	-2.65916	0.835036	0.835036	0	2	2	-9	-2	-0.0438776	0.0211638	-2.07324	0.0471389	0.00130369	0.249355	4021	-0.0438776	0.0471389	0.0211638	-2.07324	Femoral neck bone mineral density (gm/cm^2)	anthropometric	dexa	N-acetyl-S-(N-methylcarbamoyl)-L-cysteine(ng/mL)	pollutant	VOC	2	1	1	> BY & Bonf.	dexa	VOC	13130	5	Volatile Organics	1
expo	URXAMC	DXXOFA	0.0148417	0.0152849	0.509365	0.671288	0.971003	0.612598	0.612598	0	2	2	1	0	0.0138664	0.0162994	0.850732	0.401888	0.000130202	0.60997	4021	0.0138664	0.401888	0.0162994	0.850732	Total femur area (cm^2)	anthropometric	dexa	N-acetyl-S-(N-methylcarbamoyl)-L-cysteine(ng/mL)	pollutant	VOC	2	1	1	> BY & Bonf.	dexa	VOC	13130	5	Volatile Organics	1
expo	URXAMC	DXXOFBMC	-0.0541148	0.0167663	0.191272	0.206634	-3.22759	0.405367	0.405367	0	2	2	-9	-2	-0.0330798	0.0198957	-1.66266	0.107153	0.000740997	0.464742	4021	-0.0330798	0.107153	0.0198957	-1.66266	Total femur bone mineral content (gm)	anthropometric	dexa	N-acetyl-S-(N-methylcarbamoyl)-L-cysteine(ng/mL)	pollutant	VOC	2	1	1	> BY & Bonf.	dexa	VOC	13130	5	Volatile Organics	1
expo	URXAMC	DXXOFBMD	-0.119424	0.0502886	0.253729	0.0531651	-2.37478	2.07751	2.07751	0.518655	2	2	-9	-2	-0.0702444	0.0233483	-3.00855	0.00538309	0.00334129	0.225862	4021	-0.0702444	0.00538309	0.0233483	-3.00855	Total femur bone mineral density (gm/cm^2)	anthropometric	dexa	N-acetyl-S-(N-methylcarbamoyl)-L-cysteine(ng/mL)	pollutant	VOC	2	0.339938	1	> BY & Bonf.	dexa	VOC	13130	5	Volatile Organics	0.195407
expo	URXAMC	DXXTRA	0.00448388	0.028673	0.901245	0.879496	0.15638	1.80878	1.80878	0.447143	2	2	-1	0	-0.000443582	0.0174257	-0.0254556	0.979866	1.33241e-07	0.53555	4021	-0.000443582	0.979866	0.0174257	-0.0254556	Trochanter area (cm^2)	anthropometric	dexa	N-acetyl-S-(N-methylcarbamoyl)-L-cysteine(ng/mL)	pollutant	VOC	2	1	1	> BY & Bonf.	dexa	VOC	13130	5	Volatile Organics	1
expo	URXAMC	DXXTRBMC	-0.0536649	0.00108165	0.0128297	0.141194	-49.6141	0.00188286	0.00188286	0	2	2	-9	-2	-0.0436956	0.0193369	-2.25971	0.031526	0.0012929	0.412959	4021	-0.0436956	0.031526	0.0193369	-2.25971	Trochanter bone mineral content (gm)	anthropometric	dexa	N-acetyl-S-(N-methylcarbamoyl)-L-cysteine(ng/mL)	pollutant	VOC	2	1	1	> BY & Bonf.	dexa	VOC	13130	5	Volatile Organics	0.945882
expo	URXAMC	DXXTRBMD	-0.094095	0.0447599	0.282666	0.113104	-2.10222	1.61428	1.61428	0.38053	2	2	-9	-2	-0.0699361	0.0226846	-3.08298	0.0044659	0.00331202	0.184375	4021	-0.0699361	0.0044659	0.0226846	-3.08298	Trochanter bone mineral density (gm/cm^2)	anthropometric	dexa	N-acetyl-S-(N-methylcarbamoyl)-L-cysteine(ng/mL)	pollutant	VOC	2	0.293634	1	> BY & Bonf.	dexa	VOC	13130	5	Volatile Organics	0.202018
expo	URXAMC	DXXWDA	0.0295126	0.024868	0.445758	0.561205	1.18677	0.368468	0.368468	0	2	2	9	2	0.028009	0.0263079	1.06466	0.295813	0.000531233	0.0636145	4021	0.028009	0.295813	0.0263079	1.06466	Ward's triangle area (cm^2)	anthropometric	dexa	N-acetyl-S-(N-methylcarbamoyl)-L-cysteine(ng/mL)	pollutant	VOC	2	1	1	> BY & Bonf.	dexa	VOC	13130	5	Volatile Organics	1
expo	URXAMC	DXXWDBMC	-0.0761324	0.0140311	0.116026	0.0999417	-5.42598	0.300726	0.300726	0	2	2	-9	-2	-0.0394642	0.0188197	-2.09697	0.0448298	0.00105462	0.331725	4021	-0.0394642	0.0448298	0.0188197	-2.09697	Ward's triangle bone mineral content (gm)	anthropometric	dexa	N-acetyl-S-(N-methylcarbamoyl)-L-cysteine(ng/mL)	pollutant	VOC	2	1	1	> BY & Bonf.	dexa	VOC	13130	5	Volatile Organics	1
expo	URXAMC	DXXWDBMD	-0.0892894	0.0126226	0.0894048	0.0381226	-7.07377	0.268453	0.268453	0	2	2	-9	-2	-0.0493814	0.0181529	-2.7203	0.0109067	0.00165126	0.345073	4021	-0.0493814	0.0109067	0.0181529	-2.7203	Ward's triangle bone mineral density (gm/cm^2)	anthropometric	dexa	N-acetyl-S-(N-methylcarbamoyl)-L-cysteine(ng/mL)	pollutant	VOC	2	0.589901	1	> BY & Bonf.	dexa	VOC	13130	5	Volatile Organics	0.457274
expo	URXATC	DXAFMRD0	0.0381426	0.037304	0.492924	0.679125	1.02248	1.15516	1.15516	0.13432	2	2	9	2	0.0301545	0.0204466	1.47479	0.151043	0.000768397	0.301685	4136	0.0301545	0.151043	0.0204466	1.47479	Calculated DO for femur	anthropometric	dexa	2-aminothiazoline-4-carboxylic acid(ng/mL)	pollutant	VOC	2	1	1	> BY & Bonf.	dexa	VOC	13130	5	Volatile Organics	1
expo	URXATC	DXAFMRK	0.0363471	0.0166248	0.273099	0.454234	2.18632	0.203244	0.203244	0	2	2	9	2	0.0235423	0.017463	1.34812	0.188055	0.000468357	0.28663	4136	0.0235423	0.188055	0.017463	1.34812	Calculated K for femur	anthropometric	dexa	2-aminothiazoline-4-carboxylic acid(ng/mL)	pollutant	VOC	2	1	1	> BY & Bonf.	dexa	VOC	13130	5	Volatile Organics	1
expo	URXATC	DXXINA	0.00958632	0.0202451	0.718464	0.842806	0.473514	0.498745	0.498745	0	2	2	1	0	-0.0450975	0.0152245	-2.96216	0.00604233	0.00171365	0.463916	3981	-0.0450975	0.00604233	0.0152245	-2.96216	Intertrochanter area (cm^2)	anthropometric	dexa	2-aminothiazoline-4-carboxylic acid(ng/mL)	pollutant	VOC	2	0.371839	1	> BY & Bonf.	dexa	VOC	13130	5	Volatile Organics	0.378008
expo	URXATC	DXXINBMC	0.024686	0.00661362	0.166643	0.525173	3.7326	0.0710244	0.0710244	0	2	2	1	0	-0.0351736	0.0139483	-2.52171	0.0174272	0.00104244	0.413285	3981	-0.0351736	0.0174272	0.0139483	-2.52171	Intertrochanter bone mineral content (gm)	anthropometric	dexa	2-aminothiazoline-4-carboxylic acid(ng/mL)	pollutant	VOC	2	0.847916	1	> BY & Bonf.	dexa	VOC	13130	5	Volatile Organics	0.568693
expo	URXATC	DXXINBMD	0.0222223	0.0255395	0.544144	0.594215	0.870115	0.55209	0.55209	0	2	2	1	0	-0.0105277	0.015393	-0.683928	0.49945	9.33867e-05	0.20219	3981	-0.0105277	0.49945	0.015393	-0.683928	Intertrochanter bone mineral density (gm/cm^2)	anthropometric	dexa	2-aminothiazoline-4-carboxylic acid(ng/mL)	pollutant	VOC	2	1	1	> BY & Bonf.	dexa	VOC	13130	5	Volatile Organics	1
expo	URXATC	DXXNKA	-0.031841	0.0220218	0.385205	0.222709	-1.44588	1.3802	1.3802	0.275469	2	2	-9	-2	-0.0497945	0.0111443	-4.46816	0.000110871	0.0020892	0.432876	3981	-0.0497945	0.000110871	0.0111443	-4.46816	Femoral neck area (cm^2)	anthropometric	dexa	2-aminothiazoline-4-carboxylic acid(ng/mL)	pollutant	VOC	2	0.0139935	1	BY<0.05	dexa	VOC	13130	5	Volatile Organics	0.0245435
expo	URXATC	DXXNKBMC	0.0408913	0.00232428	0.0361469	0.276826	17.5931	0.0101073	0.0101073	0	2	2	1	0	-0.0264973	0.0148891	-1.77965	0.0856167	0.000591589	0.295138	3981	-0.0264973	0.0856167	0.0148891	-1.77965	Femoral neck bone mineral content (gm)	anthropometric	dexa	2-aminothiazoline-4-carboxylic acid(ng/mL)	pollutant	VOC	2	1	1	> BY & Bonf.	dexa	VOC	13130	5	Volatile Organics	1
expo	URXATC	DXXNKBMD	0.0567904	0.00550751	0.0615467	0.204942	10.3114	0.0331024	0.0331024	0	2	2	1	0	-0.00243609	0.0167613	-0.14534	0.885448	5.00038e-06	0.247654	3981	-0.00243609	0.885448	0.0167613	-0.14534	Femoral neck bone mineral density (gm/cm^2)	anthropometric	dexa	2-aminothiazoline-4-carboxylic acid(ng/mL)	pollutant	VOC	2	1	1	> BY & Bonf.	dexa	VOC	13130	5	Volatile Organics	1
expo	URXATC	DXXOFA	-0.011264	0.023918	0.719804	0.657984	-0.470941	1.07035	1.07035	0.0657227	2	2	-9	-2	-0.0517782	0.0115855	-4.46924	0.000110541	0.00225897	0.551465	3981	-0.0517782	0.000110541	0.0115855	-4.46924	Total femur area (cm^2)	anthropometric	dexa	2-aminothiazoline-4-carboxylic acid(ng/mL)	pollutant	VOC	2	0.0139629	1	BY<0.05	dexa	VOC	13130	5	Volatile Organics	0.0145499
expo	URXATC	DXXOFBMC	0.0222895	0.00797113	0.218644	0.58676	2.79628	0.10608	0.10608	0	2	2	1	0	-0.0369208	0.013271	-2.78207	0.00939817	0.00114857	0.412361	3981	-0.0369208	0.00939817	0.013271	-2.78207	Total femur bone mineral content (gm)	anthropometric	dexa	2-aminothiazoline-4-carboxylic acid(ng/mL)	pollutant	VOC	2	0.526026	1	> BY & Bonf.	dexa	VOC	13130	5	Volatile Organics	0.332935
expo	URXATC	DXXOFBMD	0.0351102	0.0154811	0.264378	0.402903	2.26794	0.233689	0.233689	0	2	2	1	0	-0.0101471	0.015254	-0.66521	0.511172	8.6756e-05	0.213371	3981	-0.0101471	0.511172	0.015254	-0.66521	Total femur bone mineral density (gm/cm^2)	anthropometric	dexa	2-aminothiazoline-4-carboxylic acid(ng/mL)	pollutant	VOC	2	1	1	> BY & Bonf.	dexa	VOC	13130	5	Volatile Organics	1
expo	URXATC	DXXTRA	-0.0473406	0.0265833	0.325729	0.199301	-1.78084	0.936636	0.936636	0	2	2	-9	-2	-0.0512956	0.0131776	-3.89265	0.00053504	0.00221706	0.490912	3981	-0.0512956	0.00053504	0.0131776	-3.89265	Trochanter area (cm^2)	anthropometric	dexa	2-aminothiazoline-4-carboxylic acid(ng/mL)	pollutant	VOC	2	0.0523774	1	> BY & Bonf.	dexa	VOC	13130	5	Volatile Organics	0.050748
expo	URXATC	DXXTRBMC	0.00141628	0.0141977	0.936704	0.961619	0.0997546	0.222184	0.222184	0	2	2	-5	0	-0.0394034	0.0146808	-2.684	0.0118959	0.00130823	0.36591	3981	-0.0394034	0.0118959	0.0146808	-2.684	Trochanter bone mineral content (gm)	anthropometric	dexa	2-aminothiazoline-4-carboxylic acid(ng/mL)	pollutant	VOC	2	0.631644	1	> BY & Bonf.	dexa	VOC	13130	5	Volatile Organics	0.522173
expo	URXATC	DXXTRBMD	0.0425222	2.32214e-05	0.000347659	0.375021	1831.16	5.0587e-07	5.0587e-07	0	2	2	1	0	-0.0113496	0.0165247	-0.686829	0.497647	0.000108537	0.172814	3981	-0.0113496	0.497647	0.0165247	-0.686829	Trochanter bone mineral density (gm/cm^2)	anthropometric	dexa	2-aminothiazoline-4-carboxylic acid(ng/mL)	pollutant	VOC	2	1	1	> BY & Bonf.	dexa	VOC	13130	5	Volatile Organics	1
expo	URXATC	DXXWDA	0.0435153	0.025781	0.3405	0.424813	1.68788	0.434578	0.434578	0	2	2	9	2	0.0266694	0.0206642	1.29061	0.207035	0.000599298	0.0584685	3981	0.0266694	0.207035	0.0206642	1.29061	Ward's triangle area (cm^2)	anthropometric	dexa	2-aminothiazoline-4-carboxylic acid(ng/mL)	pollutant	VOC	2	1	1	> BY & Bonf.	dexa	VOC	13130	5	Volatile Organics	1
expo	URXATC	DXXWDBMC	0.063677	0.0140614	0.13836	0.187435	4.52851	0.234668	0.234668	0	2	2	9	2	0.00785694	0.0160016	0.491011	0.627114	5.20144e-05	0.346802	3981	0.00785694	0.627114	0.0160016	0.491011	Ward's triangle bone mineral content (gm)	anthropometric	dexa	2-aminothiazoline-4-carboxylic acid(ng/mL)	pollutant	VOC	2	1	1	> BY & Bonf.	dexa	VOC	13130	5	Volatile Organics	1
expo	URXATC	DXXWDBMD	0.0531974	0.0112894	0.133127	0.252778	4.71215	0.16571	0.16571	0	2	2	9	2	0.000576418	0.0147203	0.0391579	0.969033	2.79957e-07	0.36185	3981	0.000576418	0.969033	0.0147203	0.0391579	Ward's triangle bone mineral density (gm/cm^2)	anthropometric	dexa	2-aminothiazoline-4-carboxylic acid(ng/mL)	pollutant	VOC	2	1	1	> BY & Bonf.	dexa	VOC	13130	5	Volatile Organics	1
expo	URXBMA	DXAFMRD0	0.0679421	0.00787882	0.0734964	0.162207	8.6234	0.0519307	0.0519307	0	2	2	9	2	0.0504787	0.0193923	2.60303	0.0144115	0.00181959	0.30011	4172	0.0504787	0.0144115	0.0193923	2.60303	Calculated DO for femur	anthropometric	dexa	N-acetyl-S-(benzyl)-L-cysteine(ng/mL)	pollutant	VOC	2	0.730331	1	> BY & Bonf.	dexa	VOC	13130	5	Volatile Organics	0.365296
expo	URXBMA	DXAFMRK	0.00925145	0.0577773	0.898921	0.939444	0.160123	1.65516	1.65516	0.395829	2	2	9	2	-0.019432	0.0286149	-0.679086	0.502468	0.000269644	0.305481	4172	-0.019432	0.502468	0.0286149	-0.679086	Calculated K for femur	anthropometric	dexa	N-acetyl-S-(benzyl)-L-cysteine(ng/mL)	pollutant	VOC	2	1	1	> BY & Bonf.	dexa	VOC	13130	5	Volatile Organics	1
expo	URXBMA	DXXINA	0.00921597	0.0134637	0.617868	0.818573	0.684507	0.223102	0.223102	0	2	2	1	0	0.00263431	0.019174	0.13739	0.891672	4.96323e-06	0.512814	4017	0.00263431	0.891672	0.019174	0.13739	Intertrochanter area (cm^2)	anthropometric	dexa	N-acetyl-S-(benzyl)-L-cysteine(ng/mL)	pollutant	VOC	2	1	1	> BY & Bonf.	dexa	VOC	13130	5	Volatile Organics	1
expo	URXBMA	DXXINBMC	0.00584091	0.0210501	0.827688	0.815524	0.277477	0.564252	0.564252	0	2	2	-1	0	-0.00380514	0.0167304	-0.227439	0.821678	1.03555e-05	0.45872	4017	-0.00380514	0.821678	0.0167304	-0.227439	Intertrochanter bone mineral content (gm)	anthropometric	dexa	N-acetyl-S-(benzyl)-L-cysteine(ng/mL)	pollutant	VOC	2	1	1	> BY & Bonf.	dexa	VOC	13130	5	Volatile Organics	1
expo	URXBMA	DXXINBMD	-0.017822	0.0530245	0.793579	0.856351	-0.336108	4.01983	4.01983	0.751233	2	2	-9	-2	-0.020392	0.0190481	-1.07055	0.293199	0.000297406	0.214555	4017	-0.020392	0.293199	0.0190481	-1.07055	Intertrochanter bone mineral density (gm/cm^2)	anthropometric	dexa	N-acetyl-S-(benzyl)-L-cysteine(ng/mL)	pollutant	VOC	2	1	1	> BY & Bonf.	dexa	VOC	13130	5	Volatile Organics	1
expo	URXBMA	DXXNKA	0.0247159	0.0067424	0.169542	0.520087	3.66574	0.0834364	0.0834364	0	2	2	1	0	-0.017649	0.0160232	-1.10146	0.279755	0.000222776	0.475688	4017	-0.017649	0.279755	0.0160232	-1.10146	Femoral neck area (cm^2)	anthropometric	dexa	N-acetyl-S-(benzyl)-L-cysteine(ng/mL)	pollutant	VOC	2	1	1	> BY & Bonf.	dexa	VOC	13130	5	Volatile Organics	1
expo	URXBMA	DXXNKBMC	0.00423483	0.00503106	0.554572	0.906079	0.841737	0.0266893	0.0266893	0	2	2	-1	0	-0.0157086	0.0180037	-0.872519	0.390093	0.000176483	0.329323	4017	-0.0157086	0.390093	0.0180037	-0.872519	Femoral neck bone mineral content (gm)	anthropometric	dexa	N-acetyl-S-(benzyl)-L-cysteine(ng/mL)	pollutant	VOC	2	1	1	> BY & Bonf.	dexa	VOC	13130	5	Volatile Organics	1
expo	URXBMA	DXXNKBMD	-0.0192773	0.013259	0.383561	0.725984	-1.4539	0.21566	0.21566	0	2	2	-9	-2	-0.0128813	0.0184722	-0.697331	0.491149	0.000118671	0.258798	4017	-0.0128813	0.491149	0.0184722	-0.697331	Femoral neck bone mineral density (gm/cm^2)	anthropometric	dexa	N-acetyl-S-(benzyl)-L-cysteine(ng/mL)	pollutant	VOC	2	1	1	> BY & Bonf.	dexa	VOC	13130	5	Volatile Organics	1
expo	URXBMA	DXXOFA	0.00878354	0.0231971	0.769566	0.861265	0.378648	0.710086	0.710086	0	2	2	-3	0	-0.00680069	0.0164356	-0.413778	0.682081	3.30777e-05	0.604818	4017	-0.00680069	0.682081	0.0164356	-0.413778	Total femur area (cm^2)	anthropometric	dexa	N-acetyl-S-(benzyl)-L-cysteine(ng/mL)	pollutant	VOC	2	1	1	> BY & Bonf.	dexa	VOC	13130	5	Volatile Organics	1
expo	URXBMA	DXXOFBMC	0.00506917	0.0144853	0.785694	0.840329	0.349951	0.275016	0.275016	0	2	2	-1	0	-0.00803809	0.016505	-0.487009	0.629913	4.62099e-05	0.459157	4017	-0.00803809	0.629913	0.016505	-0.487009	Total femur bone mineral content (gm)	anthropometric	dexa	N-acetyl-S-(benzyl)-L-cysteine(ng/mL)	pollutant	VOC	2	1	1	> BY & Bonf.	dexa	VOC	13130	5	Volatile Organics	1
expo	URXBMA	DXXOFBMD	-0.0169905	0.0456255	0.773057	0.894179	-0.372392	2.97923	2.97923	0.664343	2	2	-9	-2	-0.0146504	0.0186942	-0.783688	0.439577	0.000153508	0.228643	4017	-0.0146504	0.439577	0.0186942	-0.783688	Total femur bone mineral density (gm/cm^2)	anthropometric	dexa	N-acetyl-S-(benzyl)-L-cysteine(ng/mL)	pollutant	VOC	2	1	1	> BY & Bonf.	dexa	VOC	13130	5	Volatile Organics	1
expo	URXBMA	DXXTRA	-0.0067862	0.0389144	0.890086	0.889426	-0.174388	0.998924	0.998924	0	2	2	-5	-2	-0.0188377	0.0231653	-0.813184	0.422739	0.000253796	0.530781	4017	-0.0188377	0.422739	0.0231653	-0.813184	Trochanter area (cm^2)	anthropometric	dexa	N-acetyl-S-(benzyl)-L-cysteine(ng/mL)	pollutant	VOC	2	1	1	> BY & Bonf.	dexa	VOC	13130	5	Volatile Organics	1
expo	URXBMA	DXXTRBMC	0.00666152	0.000388205	0.0370576	0.88104	17.1598	0.000159763	0.000159763	0	2	2	-1	0	-0.014878	0.019124	-0.777976	0.442884	0.000158315	0.407029	4017	-0.014878	0.442884	0.019124	-0.777976	Trochanter bone mineral content (gm)	anthropometric	dexa	N-acetyl-S-(benzyl)-L-cysteine(ng/mL)	pollutant	VOC	2	1	1	> BY & Bonf.	dexa	VOC	13130	5	Volatile Organics	1
expo	URXBMA	DXXTRBMD	0.00357316	0.0425904	0.946715	0.770798	0.0838961	2.16988	2.16988	0.539146	2	2	-1	0	-0.00857507	0.0193464	-0.443239	0.660882	5.25903e-05	0.188519	4017	-0.00857507	0.660882	0.0193464	-0.443239	Trochanter bone mineral density (gm/cm^2)	anthropometric	dexa	N-acetyl-S-(benzyl)-L-cysteine(ng/mL)	pollutant	VOC	2	1	1	> BY & Bonf.	dexa	VOC	13130	5	Volatile Organics	1
expo	URXBMA	DXXWDA	0.0613452	0.0446018	0.400216	0.304409	1.3754	2.18876	2.18876	0.54312	2	2	9	2	0.0312086	0.0272435	1.14554	0.26135	0.000696592	0.0627418	4017	0.0312086	0.26135	0.0272435	1.14554	Ward's triangle area (cm^2)	anthropometric	dexa	N-acetyl-S-(benzyl)-L-cysteine(ng/mL)	pollutant	VOC	2	1	1	> BY & Bonf.	dexa	VOC	13130	5	Volatile Organics	1
expo	URXBMA	DXXWDBMC	-0.0145579	0.00688729	0.281318	0.743058	-2.11374	0.0399055	0.0399055	0	2	2	-5	-2	-0.0131705	0.019748	-0.666929	0.510089	0.000124061	0.347703	4017	-0.0131705	0.510089	0.019748	-0.666929	Ward's triangle bone mineral content (gm)	anthropometric	dexa	N-acetyl-S-(benzyl)-L-cysteine(ng/mL)	pollutant	VOC	2	1	1	> BY & Bonf.	dexa	VOC	13130	5	Volatile Organics	1
expo	URXBMA	DXXWDBMD	-0.0218699	0.0001676	0.00487864	0.65227	-130.489	2.56161e-05	2.56161e-05	0	2	2	-9	-2	-0.0186986	0.0179697	-1.04056	0.306678	0.000250062	0.363494	4017	-0.0186986	0.306678	0.0179697	-1.04056	Ward's triangle bone mineral density (gm/cm^2)	anthropometric	dexa	N-acetyl-S-(benzyl)-L-cysteine(ng/mL)	pollutant	VOC	2	1	1	> BY & Bonf.	dexa	VOC	13130	5	Volatile Organics	1
expo	URXBPM	DXAFMRD0	-0.044471	0.0157312	0.216452	0.33957	-2.82694	0.20776	0.20776	0	2	2	-9	-2	-0.0151323	0.0213336	-0.709319	0.483791	0.000207079	0.29988	4179	-0.0151323	0.483791	0.0213336	-0.709319	Calculated DO for femur	anthropometric	dexa	N-acetyl-S-(n-propyl)-L-cysteine(ng/mL)	pollutant	VOC	2	1	1	> BY & Bonf.	dexa	VOC	13130	5	Volatile Organics	1
expo	URXBPM	DXAFMRK	-0.00394258	0.0547658	0.954249	0.969049	-0.0719898	2.58815	2.58815	0.613623	2	2	-5	-2	-0.00393375	0.0197784	-0.198891	0.843736	1.39938e-05	0.304058	4179	-0.00393375	0.843736	0.0197784	-0.198891	Calculated K for femur	anthropometric	dexa	N-acetyl-S-(n-propyl)-L-cysteine(ng/mL)	pollutant	VOC	2	1	1	> BY & Bonf.	dexa	VOC	13130	5	Volatile Organics	1
expo	URXBPM	DXXINA	0.0546802	0.0227018	0.250522	0.0622637	2.40862	1.21621	1.21621	0.177776	2	2	9	2	0.00863816	0.0141065	0.612354	0.545075	6.74065e-05	0.517283	4024	0.00863816	0.545075	0.0141065	0.612354	Intertrochanter area (cm^2)	anthropometric	dexa	N-acetyl-S-(n-propyl)-L-cysteine(ng/mL)	pollutant	VOC	2	1	1	> BY & Bonf.	dexa	VOC	13130	5	Volatile Organics	1
expo	URXBPM	DXXINBMC	0.0210968	0.0295451	0.605235	0.394218	0.714053	1.94301	1.94301	0.485335	2	2	9	2	0.013489	0.0141217	0.955191	0.347376	0.000164367	0.463693	4024	0.013489	0.347376	0.0141217	0.955191	Intertrochanter bone mineral content (gm)	anthropometric	dexa	N-acetyl-S-(n-propyl)-L-cysteine(ng/mL)	pollutant	VOC	2	1	1	> BY & Bonf.	dexa	VOC	13130	5	Volatile Organics	1
expo	URXBPM	DXXINBMD	-0.00687341	0.0165429	0.749307	0.870794	-0.415489	0.264564	0.264564	0	2	2	1	0	0.0138506	0.0198681	0.697129	0.491273	0.0001733	0.216859	4024	0.0138506	0.491273	0.0198681	0.697129	Intertrochanter bone mineral density (gm/cm^2)	anthropometric	dexa	N-acetyl-S-(n-propyl)-L-cysteine(ng/mL)	pollutant	VOC	2	1	1	> BY & Bonf.	dexa	VOC	13130	5	Volatile Organics	1
expo	URXBPM	DXXNKA	-0.00996475	0.0255769	0.76349	0.914321	-0.3896	0.962555	0.962555	0	2	2	-3	0	-0.0152534	0.0173689	-0.878202	0.387053	0.00021018	0.482616	4024	-0.0152534	0.387053	0.0173689	-0.878202	Femoral neck area (cm^2)	anthropometric	dexa	N-acetyl-S-(n-propyl)-L-cysteine(ng/mL)	pollutant	VOC	2	1	1	> BY & Bonf.	dexa	VOC	13130	5	Volatile Organics	1
expo	URXBPM	DXXNKBMC	0.00746893	0.0173758	0.741553	0.860205	0.429846	0.366593	0.366593	0	2	2	9	2	0.00399802	0.0175582	0.227702	0.821476	1.44394e-05	0.33604	4024	0.00399802	0.821476	0.0175582	0.227702	Femoral neck bone mineral content (gm)	anthropometric	dexa	N-acetyl-S-(n-propyl)-L-cysteine(ng/mL)	pollutant	VOC	2	1	1	> BY & Bonf.	dexa	VOC	13130	5	Volatile Organics	1
expo	URXBPM	DXXNKBMD	0.0153049	0.0317675	0.714179	0.79963	0.48178	1.17464	1.17464	0.148679	2	2	9	2	0.0136781	0.0193385	0.707298	0.485027	0.000169009	0.260752	4024	0.0136781	0.485027	0.0193385	0.707298	Femoral neck bone mineral density (gm/cm^2)	anthropometric	dexa	N-acetyl-S-(n-propyl)-L-cysteine(ng/mL)	pollutant	VOC	2	1	1	> BY & Bonf.	dexa	VOC	13130	5	Volatile Organics	1
expo	URXBPM	DXXOFA	0.0174584	0.00850669	0.288643	0.375346	2.05232	0.315605	0.315605	0	2	2	9	2	-0.000386817	0.0127678	-0.0302963	0.976038	1.35167e-07	0.610912	4024	-0.000386817	0.976038	0.0127678	-0.0302963	Total femur area (cm^2)	anthropometric	dexa	N-acetyl-S-(n-propyl)-L-cysteine(ng/mL)	pollutant	VOC	2	1	1	> BY & Bonf.	dexa	VOC	13130	5	Volatile Organics	1
expo	URXBPM	DXXOFBMC	0.0133504	0.0224665	0.658663	0.640791	0.594236	0.902791	0.902791	0	2	2	9	2	0.00844601	0.0148852	0.567411	0.574801	6.44409e-05	0.46521	4024	0.00844601	0.574801	0.0148852	0.567411	Total femur bone mineral content (gm)	anthropometric	dexa	N-acetyl-S-(n-propyl)-L-cysteine(ng/mL)	pollutant	VOC	2	1	1	> BY & Bonf.	dexa	VOC	13130	5	Volatile Organics	1
expo	URXBPM	DXXOFBMD	0.0115777	0.0202987	0.670012	0.793584	0.570365	0.453711	0.453711	0	2	2	9	2	0.0149229	0.0188241	0.792755	0.434359	0.00020117	0.230961	4024	0.0149229	0.434359	0.0188241	0.792755	Total femur bone mineral density (gm/cm^2)	anthropometric	dexa	N-acetyl-S-(n-propyl)-L-cysteine(ng/mL)	pollutant	VOC	2	1	1	> BY & Bonf.	dexa	VOC	13130	5	Volatile Organics	1
expo	URXBPM	DXXTRA	-0.0368832	0.00507566	0.0870613	0.28043	-7.26668	0.0471249	0.0471249	0	2	2	-7	-2	-0.0121895	0.0164145	-0.742608	0.463692	0.000134225	0.536593	4024	-0.0121895	0.463692	0.0164145	-0.742608	Trochanter area (cm^2)	anthropometric	dexa	N-acetyl-S-(n-propyl)-L-cysteine(ng/mL)	pollutant	VOC	2	1	1	> BY & Bonf.	dexa	VOC	13130	5	Volatile Organics	1
expo	URXBPM	DXXTRBMC	-0.0158031	0.00070889	0.0285381	0.709177	-22.2927	0.00057359	0.00057359	0	2	2	-1	0	-0.00428525	0.0174437	-0.245662	0.807674	1.65887e-05	0.413548	4024	-0.00428525	0.807674	0.0174437	-0.245662	Trochanter bone mineral content (gm)	anthropometric	dexa	N-acetyl-S-(n-propyl)-L-cysteine(ng/mL)	pollutant	VOC	2	1	1	> BY & Bonf.	dexa	VOC	13130	5	Volatile Organics	1
expo	URXBPM	DXXTRBMD	0.0155687	0.00116402	0.0475098	0.722511	13.3749	0.00145721	0.00145721	0	2	2	9	2	0.00485653	0.0189942	0.255685	0.799999	2.13065e-05	0.190666	4024	0.00485653	0.799999	0.0189942	0.255685	Trochanter bone mineral density (gm/cm^2)	anthropometric	dexa	N-acetyl-S-(n-propyl)-L-cysteine(ng/mL)	pollutant	VOC	2	1	1	> BY & Bonf.	dexa	VOC	13130	5	Volatile Organics	1
expo	URXBPM	DXXWDA	0.0499343	0.038415	0.417461	0.213919	1.29987	1.40233	1.40233	0.286903	2	2	9	2	0.0239897	0.0244932	0.979444	0.335461	0.000519887	0.0624726	4024	0.0239897	0.335461	0.0244932	0.979444	Ward's triangle area (cm^2)	anthropometric	dexa	N-acetyl-S-(n-propyl)-L-cysteine(ng/mL)	pollutant	VOC	2	1	1	> BY & Bonf.	dexa	VOC	13130	5	Volatile Organics	1
expo	URXBPM	DXXWDBMC	0.0415783	0.0286961	0.38458	0.290065	1.44892	0.834882	0.834882	0	2	2	9	2	0.0233673	0.0185105	1.26238	0.216871	0.000493258	0.349063	4024	0.0233673	0.216871	0.0185105	1.26238	Ward's triangle bone mineral content (gm)	anthropometric	dexa	N-acetyl-S-(n-propyl)-L-cysteine(ng/mL)	pollutant	VOC	2	1	1	> BY & Bonf.	dexa	VOC	13130	5	Volatile Organics	1
expo	URXBPM	DXXWDBMD	0.0329155	0.0190955	0.334662	0.398865	1.72374	0.4019	0.4019	0	2	2	9	2	0.0209842	0.0175066	1.19865	0.240369	0.00039778	0.365222	4024	0.0209842	0.240369	0.0175066	1.19865	Ward's triangle bone mineral density (gm/cm^2)	anthropometric	dexa	N-acetyl-S-(n-propyl)-L-cysteine(ng/mL)	pollutant	VOC	2	1	1	> BY & Bonf.	dexa	VOC	13130	5	Volatile Organics	1
expo	URXCEM	DXAFMRD0	0.0217108	0.000343529	0.0100723	0.726775	63.1995	6.17495e-05	6.17495e-05	0	2	2	9	2	-0.00800188	0.0260308	-0.307401	0.760735	4.11029e-05	0.297913	4174	-0.00800188	0.760735	0.0260308	-0.307401	Calculated DO for femur	anthropometric	dexa	N-acetyl-S- (2-Carboxyethyl)-L-cysteine(ng/mL)	pollutant	VOC	2	1	1	> BY & Bonf.	dexa	VOC	13130	5	Volatile Organics	1
expo	URXCEM	DXAFMRK	0.0213379	0.00522884	0.152989	0.719383	4.0808	0.0146267	0.0146267	0	2	2	9	2	0.0126364	0.024431	0.51723	0.608919	0.000102503	0.300835	4174	0.0126364	0.608919	0.024431	0.51723	Calculated K for femur	anthropometric	dexa	N-acetyl-S- (2-Carboxyethyl)-L-cysteine(ng/mL)	pollutant	VOC	2	1	1	> BY & Bonf.	dexa	VOC	13130	5	Volatile Organics	1
expo	URXCEM	DXXINA	0.036249	0.0058051	0.101093	0.337975	6.24433	0.0470229	0.0470229	0	2	2	9	2	0.0147128	0.0172287	0.853969	0.400121	0.000139396	0.513555	4019	0.0147128	0.400121	0.0172287	0.853969	Intertrochanter area (cm^2)	anthropometric	dexa	N-acetyl-S- (2-Carboxyethyl)-L-cysteine(ng/mL)	pollutant	VOC	2	1	1	> BY & Bonf.	dexa	VOC	13130	5	Volatile Organics	1
expo	URXCEM	DXXINBMC	-0.000720494	0.000478958	0.373495	0.982798	-1.50429	0.000584864	0.000584864	0	2	2	-5	-2	-0.00323821	0.01401	-0.231137	0.818832	6.75262e-06	0.463595	4019	-0.00323821	0.818832	0.01401	-0.231137	Intertrochanter bone mineral content (gm)	anthropometric	dexa	N-acetyl-S- (2-Carboxyethyl)-L-cysteine(ng/mL)	pollutant	VOC	2	1	1	> BY & Bonf.	dexa	VOC	13130	5	Volatile Organics	1
expo	URXCEM	DXXINBMD	-0.0414528	0.0134956	0.200372	0.43495	-3.07157	0.134809	0.134809	0	2	2	-9	-2	-0.0282162	0.0234348	-1.20403	0.238315	0.000512694	0.216923	4019	-0.0282162	0.238315	0.0234348	-1.20403	Intertrochanter bone mineral density (gm/cm^2)	anthropometric	dexa	N-acetyl-S- (2-Carboxyethyl)-L-cysteine(ng/mL)	pollutant	VOC	2	1	1	> BY & Bonf.	dexa	VOC	13130	5	Volatile Organics	1
expo	URXCEM	DXXNKA	-0.0169167	0.0146027	0.453347	0.783214	-1.15846	0.307157	0.307157	0	2	2	-7	-2	-0.00215413	0.0170171	-0.126586	0.900142	2.98817e-06	0.481054	4019	-0.00215413	0.900142	0.0170171	-0.126586	Femoral neck area (cm^2)	anthropometric	dexa	N-acetyl-S- (2-Carboxyethyl)-L-cysteine(ng/mL)	pollutant	VOC	2	1	1	> BY & Bonf.	dexa	VOC	13130	5	Volatile Organics	1
expo	URXCEM	DXXNKBMC	0.000434888	0.014886	0.981407	0.893218	0.0292145	0.30862	0.30862	0	2	2	-3	0	0.000807981	0.0191576	0.0421754	0.966648	4.20401e-07	0.335812	4019	0.000807981	0.966648	0.0191576	0.0421754	Femoral neck bone mineral content (gm)	anthropometric	dexa	N-acetyl-S- (2-Carboxyethyl)-L-cysteine(ng/mL)	pollutant	VOC	2	1	1	> BY & Bonf.	dexa	VOC	13130	5	Volatile Organics	1
expo	URXCEM	DXXNKBMD	0.00268587	0.016861	0.899435	0.858139	0.159295	0.263212	0.263212	0	2	2	-1	0	-0.000364344	0.0227812	-0.0159931	0.987349	8.54837e-08	0.258871	4019	-0.000364344	0.987349	0.0227812	-0.0159931	Femoral neck bone mineral density (gm/cm^2)	anthropometric	dexa	N-acetyl-S- (2-Carboxyethyl)-L-cysteine(ng/mL)	pollutant	VOC	2	1	1	> BY & Bonf.	dexa	VOC	13130	5	Volatile Organics	1
expo	URXCEM	DXXOFA	0.00413445	0.0165929	0.84454	0.974544	0.249169	0.600058	0.600058	0	2	2	5	2	-0.00282925	0.0143673	-0.196922	0.845262	5.1547e-06	0.608016	4019	-0.00282925	0.845262	0.0143673	-0.196922	Total femur area (cm^2)	anthropometric	dexa	N-acetyl-S- (2-Carboxyethyl)-L-cysteine(ng/mL)	pollutant	VOC	2	1	1	> BY & Bonf.	dexa	VOC	13130	5	Volatile Organics	1
expo	URXCEM	DXXOFBMC	-0.00729142	0.00683988	0.479665	0.74767	-1.06602	0.121703	0.121703	0	2	2	-7	-2	-0.0114221	0.0142675	-0.800565	0.429893	8.40139e-05	0.46551	4019	-0.0114221	0.429893	0.0142675	-0.800565	Total femur bone mineral content (gm)	anthropometric	dexa	N-acetyl-S- (2-Carboxyethyl)-L-cysteine(ng/mL)	pollutant	VOC	2	1	1	> BY & Bonf.	dexa	VOC	13130	5	Volatile Organics	1
expo	URXCEM	DXXOFBMD	-0.0215232	0.018412	0.450504	0.71241	-1.16897	0.284346	0.284346	0	2	2	-9	-2	-0.0207723	0.02194	-0.946778	0.351575	0.000277863	0.23074	4019	-0.0207723	0.351575	0.02194	-0.946778	Total femur bone mineral density (gm/cm^2)	anthropometric	dexa	N-acetyl-S- (2-Carboxyethyl)-L-cysteine(ng/mL)	pollutant	VOC	2	1	1	> BY & Bonf.	dexa	VOC	13130	5	Volatile Organics	1
expo	URXCEM	DXXTRA	-0.0273282	0.0490601	0.676452	0.19418	-0.557035	4.38912	4.38912	0.772164	2	2	-9	-2	-0.0328486	0.0185701	-1.7689	0.087429	0.000694854	0.536875	4019	-0.0328486	0.087429	0.0185701	-1.7689	Trochanter area (cm^2)	anthropometric	dexa	N-acetyl-S- (2-Carboxyethyl)-L-cysteine(ng/mL)	pollutant	VOC	2	1	1	> BY & Bonf.	dexa	VOC	13130	5	Volatile Organics	1
expo	URXCEM	DXXTRBMC	-0.0249916	0.0325205	0.582868	0.306158	-0.768488	1.92639	1.92639	0.480894	2	2	-9	-2	-0.0353111	0.0169082	-2.0884	0.0456519	0.000802942	0.414733	4019	-0.0353111	0.0456519	0.0169082	-2.0884	Trochanter bone mineral content (gm)	anthropometric	dexa	N-acetyl-S- (2-Carboxyethyl)-L-cysteine(ng/mL)	pollutant	VOC	2	1	1	> BY & Bonf.	dexa	VOC	13130	5	Volatile Organics	1
expo	URXCEM	DXXTRBMD	-0.0159431	0.00626519	0.238372	0.764707	-2.54471	0.0350296	0.0350296	0	2	2	-9	-2	-0.0299507	0.0214946	-1.39341	0.174086	0.000577662	0.190275	4019	-0.0299507	0.174086	0.0214946	-1.39341	Trochanter bone mineral density (gm/cm^2)	anthropometric	dexa	N-acetyl-S- (2-Carboxyethyl)-L-cysteine(ng/mL)	pollutant	VOC	2	1	1	> BY & Bonf.	dexa	VOC	13130	5	Volatile Organics	1
expo	URXCEM	DXXWDA	0.0863534	0.00836064	0.0614453	0.211366	10.3286	0.0298271	0.0298271	0	2	2	9	2	0.0580787	0.0301739	1.9248	0.0641145	0.00217218	0.0649836	4019	0.0580787	0.0641145	0.0301739	1.9248	Ward's triangle area (cm^2)	anthropometric	dexa	N-acetyl-S- (2-Carboxyethyl)-L-cysteine(ng/mL)	pollutant	VOC	2	1	1	> BY & Bonf.	dexa	VOC	13130	5	Volatile Organics	1
expo	URXCEM	DXXWDBMC	0.0296996	0.0158014	0.311276	0.495574	1.87955	0.218548	0.218548	0	2	2	5	2	0.00900837	0.018182	0.495454	0.624013	5.22581e-05	0.343982	4019	0.00900837	0.624013	0.018182	0.495454	Ward's triangle bone mineral content (gm)	anthropometric	dexa	N-acetyl-S- (2-Carboxyethyl)-L-cysteine(ng/mL)	pollutant	VOC	2	1	1	> BY & Bonf.	dexa	VOC	13130	5	Volatile Organics	1
expo	URXCEM	DXXWDBMD	0.0115265	0.0127562	0.532213	0.766007	0.903597	0.141782	0.141782	0	2	2	1	0	-0.00144717	0.0187466	-0.0771962	0.938998	1.34865e-06	0.35894	4019	-0.00144717	0.938998	0.0187466	-0.0771962	Ward's triangle bone mineral density (gm/cm^2)	anthropometric	dexa	N-acetyl-S- (2-Carboxyethyl)-L-cysteine(ng/mL)	pollutant	VOC	2	1	1	> BY & Bonf.	dexa	VOC	13130	5	Volatile Organics	1
expo	URXCYM	DXAFMRD0	0.0965995	0.0305164	0.194796	0.0190659	3.1655	1.16203	1.16203	0.139437	2	2	9	2	0.0817896	0.0162152	5.04401	2.24451e-05	0.00534795	0.302093	4158	0.0817896	2.24451e-05	0.0162152	5.04401	Calculated DO for femur	anthropometric	dexa	N-acetyl-S-(2-cyanoethyl)-L-cysteine(ng/mL)	pollutant	VOC	2	0.003569	1	BY<0.05	dexa	VOC	13130	5	Volatile Organics	0.00129403
expo	URXCYM	DXAFMRK	0.141608	0.00243209	0.0109328	0.017843	58.2247	0.00337498	0.00337498	0	2	2	9	2	0.0780949	0.0249287	3.13274	0.00393805	0.00487569	0.30596	4158	0.0780949	0.00393805	0.0249287	3.13274	Calculated K for femur	anthropometric	dexa	N-acetyl-S-(2-cyanoethyl)-L-cysteine(ng/mL)	pollutant	VOC	2	0.265876	1	> BY & Bonf.	dexa	VOC	13130	5	Volatile Organics	0.575861
expo	URXCYM	DXXINA	0.0483001	0.00701138	0.0917725	0.197704	6.88882	0.0691617	0.0691617	0	2	2	9	2	0.0314727	0.0169174	1.86037	0.0730017	0.000794155	0.516502	4003	0.0314727	0.0730017	0.0169174	1.86037	Intertrochanter area (cm^2)	anthropometric	dexa	N-acetyl-S-(2-cyanoethyl)-L-cysteine(ng/mL)	pollutant	VOC	2	1	1	> BY & Bonf.	dexa	VOC	13130	5	Volatile Organics	1
expo	URXCYM	DXXINBMC	-0.0221643	0.0355468	0.645061	0.594101	-0.623523	2.82688	2.82688	0.646253	2	2	-9	-2	-0.0223598	0.0162625	-1.37493	0.179682	0.000400841	0.465569	4003	-0.0223598	0.179682	0.0162625	-1.37493	Intertrochanter bone mineral content (gm)	anthropometric	dexa	N-acetyl-S-(2-cyanoethyl)-L-cysteine(ng/mL)	pollutant	VOC	2	1	1	> BY & Bonf.	dexa	VOC	13130	5	Volatile Organics	1
expo	URXCYM	DXXINBMD	-0.110959	0.0731595	0.371093	0.00223663	-1.51667	11.0717	11.0717	0.90968	2	2	-9	-2	-0.0817735	0.0166002	-4.92606	3.11539e-05	0.00536119	0.223698	4003	-0.0817735	3.11539e-05	0.0166002	-4.92606	Intertrochanter bone mineral density (gm/cm^2)	anthropometric	dexa	N-acetyl-S-(2-cyanoethyl)-L-cysteine(ng/mL)	pollutant	VOC	2	0.00471679	1	BY<0.05	dexa	VOC	13130	5	Volatile Organics	0.00295492
expo	URXCYM	DXXNKA	-0.010588	0.00873597	0.439171	0.755522	-1.212	0.1092	0.1092	0	2	2	-7	-2	0.0130493	0.0177275	0.736106	0.467579	0.000136525	0.481459	4003	0.0130493	0.467579	0.0177275	0.736106	Femoral neck area (cm^2)	anthropometric	dexa	N-acetyl-S-(2-cyanoethyl)-L-cysteine(ng/mL)	pollutant	VOC	2	1	1	> BY & Bonf.	dexa	VOC	13130	5	Volatile Organics	1
expo	URXCYM	DXXNKBMC	-0.0605226	0.0536888	0.461953	0.15078	-1.12729	5.24938	5.24938	0.809501	2	2	-9	-2	-0.0183453	0.0143873	-1.27511	0.212392	0.000269828	0.334695	4003	-0.0183453	0.212392	0.0143873	-1.27511	Femoral neck bone mineral content (gm)	anthropometric	dexa	N-acetyl-S-(2-cyanoethyl)-L-cysteine(ng/mL)	pollutant	VOC	2	1	1	> BY & Bonf.	dexa	VOC	13130	5	Volatile Organics	1
expo	URXCYM	DXXNKBMD	-0.06907	0.0662926	0.486939	0.202256	-1.0419	5.11615	5.11615	0.804541	2	2	-9	-2	-0.0347204	0.0179743	-1.93167	0.0632244	0.000966509	0.260497	4003	-0.0347204	0.0632244	0.0179743	-1.93167	Femoral neck bone mineral density (gm/cm^2)	anthropometric	dexa	N-acetyl-S-(2-cyanoethyl)-L-cysteine(ng/mL)	pollutant	VOC	2	1	1	> BY & Bonf.	dexa	VOC	13130	5	Volatile Organics	1
expo	URXCYM	DXXOFA	0.0363943	0.00157124	0.0274676	0.274423	23.1628	0.00465893	0.00465893	0	2	2	7	0	0.0237037	0.0146204	1.62128	0.115781	0.000450473	0.610414	4003	0.0237037	0.115781	0.0146204	1.62128	Total femur area (cm^2)	anthropometric	dexa	N-acetyl-S-(2-cyanoethyl)-L-cysteine(ng/mL)	pollutant	VOC	2	1	1	> BY & Bonf.	dexa	VOC	13130	5	Volatile Organics	1
expo	URXCYM	DXXOFBMC	-0.0405202	0.0355143	0.458147	0.272007	-1.14095	3.52674	3.52674	0.716452	2	2	-9	-2	-0.027495	0.0154418	-1.78055	0.0854656	0.000606097	0.467249	4003	-0.027495	0.0854656	0.0154418	-1.78055	Total femur bone mineral content (gm)	anthropometric	dexa	N-acetyl-S-(2-cyanoethyl)-L-cysteine(ng/mL)	pollutant	VOC	2	1	1	> BY & Bonf.	dexa	VOC	13130	5	Volatile Organics	1
expo	URXCYM	DXXOFBMD	-0.109629	0.0710376	0.366028	0.00511461	-1.54325	9.82314	9.82314	0.8982	2	2	-9	-2	-0.0751373	0.0168789	-4.45155	0.000116074	0.00452633	0.237566	4003	-0.0751373	0.000116074	0.0168789	-4.45155	Total femur bone mineral density (gm/cm^2)	anthropometric	dexa	N-acetyl-S-(2-cyanoethyl)-L-cysteine(ng/mL)	pollutant	VOC	2	0.01454	1	BY<0.05	dexa	VOC	13130	5	Volatile Organics	0.0092242
expo	URXCYM	DXXTRA	0.011938	0.00361805	0.187339	0.659644	3.29956	0.0328757	0.0328757	0	2	2	-1	0	0.00720468	0.0157928	0.456199	0.651645	4.16165e-05	0.537269	4003	0.00720468	0.651645	0.0157928	0.456199	Trochanter area (cm^2)	anthropometric	dexa	N-acetyl-S-(2-cyanoethyl)-L-cysteine(ng/mL)	pollutant	VOC	2	1	1	> BY & Bonf.	dexa	VOC	13130	5	Volatile Organics	1
expo	URXCYM	DXXTRBMC	-0.062758	0.025468	0.245421	0.0197325	-2.46419	3.27799	3.27799	0.694935	2	2	-9	-2	-0.039769	0.0148875	-2.67131	0.0122612	0.00126802	0.416696	4003	-0.039769	0.0122612	0.0148875	-2.67131	Trochanter bone mineral content (gm)	anthropometric	dexa	N-acetyl-S-(2-cyanoethyl)-L-cysteine(ng/mL)	pollutant	VOC	2	0.646562	1	> BY & Bonf.	dexa	VOC	13130	5	Volatile Organics	0.530173
expo	URXCYM	DXXTRBMD	-0.0984855	0.0648841	0.370863	0.0193974	-1.51787	6.57424	6.57424	0.847891	2	2	-9	-2	-0.0760937	0.017282	-4.40307	0.000132683	0.0046423	0.197098	4003	-0.0760937	0.000132683	0.017282	-4.40307	Trochanter bone mineral density (gm/cm^2)	anthropometric	dexa	N-acetyl-S-(2-cyanoethyl)-L-cysteine(ng/mL)	pollutant	VOC	2	0.0162594	1	BY<0.05	dexa	VOC	13130	5	Volatile Organics	0.0134527
expo	URXCYM	DXXWDA	0.00303837	0.0105554	0.821573	0.918044	0.287849	0.0773706	0.0773706	0	2	2	5	2	0.00368329	0.0248622	0.148148	0.883251	1.0877e-05	0.0618633	4003	0.00368329	0.883251	0.0248622	0.148148	Ward's triangle area (cm^2)	anthropometric	dexa	N-acetyl-S-(2-cyanoethyl)-L-cysteine(ng/mL)	pollutant	VOC	2	1	1	> BY & Bonf.	dexa	VOC	13130	5	Volatile Organics	1
expo	URXCYM	DXXWDBMC	-0.054586	0.0325468	0.342282	0.207787	-1.67715	1.94028	1.94028	0.484612	2	2	-7	-2	-0.0206918	0.0152427	-1.35749	0.185097	0.000343267	0.348203	4003	-0.0206918	0.185097	0.0152427	-1.35749	Ward's triangle bone mineral content (gm)	anthropometric	dexa	N-acetyl-S-(2-cyanoethyl)-L-cysteine(ng/mL)	pollutant	VOC	2	1	1	> BY & Bonf.	dexa	VOC	13130	5	Volatile Organics	1
expo	URXCYM	DXXWDBMD	-0.0628247	0.0356667	0.328715	0.165826	-1.76144	2.23052	2.23052	0.551675	2	2	-9	-2	-0.0224131	0.0147269	-1.52191	0.138861	0.000402754	0.363873	4003	-0.0224131	0.138861	0.0147269	-1.52191	Ward's triangle bone mineral density (gm/cm^2)	anthropometric	dexa	N-acetyl-S-(2-cyanoethyl)-L-cysteine(ng/mL)	pollutant	VOC	2	1	1	> BY & Bonf.	dexa	VOC	13130	5	Volatile Organics	1
expo	URXDHB	DXAFMRD0	0.126924	0.047694	0.228829	0.0704908	2.66122	0.873625	0.873625	0	2	2	9	2	0.0538622	0.0261513	2.05964	0.0485097	0.00134805	0.302456	4179	0.0538622	0.0485097	0.0261513	2.05964	Calculated DO for femur	anthropometric	dexa	N-acetyl-S-(3,4-Dihidroxybutyl)-L-cysteine(ng/mL)	pollutant	VOC	2	1	1	> BY & Bonf.	dexa	VOC	13130	5	Volatile Organics	0.94832
expo	URXDHB	DXAFMRK	0.00974814	0.014631	0.625843	0.971085	0.666266	0.0772722	0.0772722	0	2	2	3	2	0.0012557	0.0304144	0.0412865	0.96735	7.32672e-07	0.294015	4179	0.0012557	0.96735	0.0304144	0.0412865	Calculated K for femur	anthropometric	dexa	N-acetyl-S-(3,4-Dihidroxybutyl)-L-cysteine(ng/mL)	pollutant	VOC	2	1	1	> BY & Bonf.	dexa	VOC	13130	5	Volatile Organics	1
expo	URXDHB	DXXINA	0.0432374	0.00969329	0.140401	0.365464	4.46055	0.0784481	0.0784481	0	2	2	9	2	0.015973	0.0235333	0.678739	0.502685	0.000119727	0.516801	4024	0.015973	0.502685	0.0235333	0.678739	Intertrochanter area (cm^2)	anthropometric	dexa	N-acetyl-S-(3,4-Dihidroxybutyl)-L-cysteine(ng/mL)	pollutant	VOC	2	1	1	> BY & Bonf.	dexa	VOC	13130	5	Volatile Organics	1
expo	URXDHB	DXXINBMC	-0.0225108	0.0093808	0.251363	0.67953	-2.39967	0.104153	0.104153	0	2	2	-9	-2	-0.0335198	0.0242044	-1.38486	0.176657	0.000527258	0.462925	4024	-0.0335198	0.176657	0.0242044	-1.38486	Intertrochanter bone mineral content (gm)	anthropometric	dexa	N-acetyl-S-(3,4-Dihidroxybutyl)-L-cysteine(ng/mL)	pollutant	VOC	2	1	1	> BY & Bonf.	dexa	VOC	13130	5	Volatile Organics	1
expo	URXDHB	DXXINBMD	-0.0896781	0.0179287	0.125619	0.163356	-5.00194	0.2011	0.2011	0	2	2	-9	-2	-0.0818291	0.0263007	-3.11129	0.00415781	0.00314222	0.20707	4024	-0.0818291	0.00415781	0.0263007	-3.11129	Intertrochanter bone mineral density (gm/cm^2)	anthropometric	dexa	N-acetyl-S-(3,4-Dihidroxybutyl)-L-cysteine(ng/mL)	pollutant	VOC	2	0.277621	1	> BY & Bonf.	dexa	VOC	13130	5	Volatile Organics	0.154751
expo	URXDHB	DXXNKA	-0.0257421	0.00478618	0.117029	0.636862	-5.37843	0.019674	0.019674	0	2	2	-5	0	-0.0241944	0.0241626	-1.00131	0.324957	0.000274695	0.48292	4024	-0.0241944	0.324957	0.0241626	-1.00131	Femoral neck area (cm^2)	anthropometric	dexa	N-acetyl-S-(3,4-Dihidroxybutyl)-L-cysteine(ng/mL)	pollutant	VOC	2	1	1	> BY & Bonf.	dexa	VOC	13130	5	Volatile Organics	1
expo	URXDHB	DXXNKBMC	-0.0441308	0.00345175	0.0496929	0.384463	-12.7851	0.0107347	0.0107347	0	2	2	-9	-2	-0.0529655	0.0282532	-1.87467	0.0709425	0.00131646	0.326364	4024	-0.0529655	0.0709425	0.0282532	-1.87467	Femoral neck bone mineral content (gm)	anthropometric	dexa	N-acetyl-S-(3,4-Dihidroxybutyl)-L-cysteine(ng/mL)	pollutant	VOC	2	1	1	> BY & Bonf.	dexa	VOC	13130	5	Volatile Organics	1
expo	URXDHB	DXXNKBMD	-0.0497201	0.000641905	0.00821854	0.376094	-77.4571	0.000354707	0.000354707	0	2	2	-9	-2	-0.0534865	0.0258278	-2.07089	0.0473734	0.00134249	0.243465	4024	-0.0534865	0.0473734	0.0258278	-2.07089	Femoral neck bone mineral density (gm/cm^2)	anthropometric	dexa	N-acetyl-S-(3,4-Dihidroxybutyl)-L-cysteine(ng/mL)	pollutant	VOC	2	1	1	> BY & Bonf.	dexa	VOC	13130	5	Volatile Organics	1
expo	URXDHB	DXXOFA	0.0292993	0.0178491	0.34833	0.581443	1.6415	0.569737	0.569737	0	2	2	9	2	-0.000191581	0.0218609	-0.00876363	0.993068	1.72237e-08	0.610275	4024	-0.000191581	0.993068	0.0218609	-0.00876363	Total femur area (cm^2)	anthropometric	dexa	N-acetyl-S-(3,4-Dihidroxybutyl)-L-cysteine(ng/mL)	pollutant	VOC	2	1	1	> BY & Bonf.	dexa	VOC	13130	5	Volatile Organics	1
expo	URXDHB	DXXOFBMC	-0.0285075	0.00409207	0.0907626	0.447339	-6.96653	0.0261884	0.0261884	0	2	2	-9	-2	-0.0447924	0.0244841	-1.82944	0.0776324	0.00094152	0.463596	4024	-0.0447924	0.0776324	0.0244841	-1.82944	Total femur bone mineral content (gm)	anthropometric	dexa	N-acetyl-S-(3,4-Dihidroxybutyl)-L-cysteine(ng/mL)	pollutant	VOC	2	1	1	> BY & Bonf.	dexa	VOC	13130	5	Volatile Organics	1
expo	URXDHB	DXXOFBMD	-0.0809629	0.0185735	0.143561	0.191973	-4.35905	0.272157	0.272157	0	2	2	-9	-2	-0.0772212	0.0254127	-3.03869	0.00499197	0.0027983	0.218802	4024	-0.0772212	0.00499197	0.0254127	-3.03869	Total femur bone mineral density (gm/cm^2)	anthropometric	dexa	N-acetyl-S-(3,4-Dihidroxybutyl)-L-cysteine(ng/mL)	pollutant	VOC	2	0.320316	1	> BY & Bonf.	dexa	VOC	13130	5	Volatile Organics	0.187924
expo	URXDHB	DXXTRA	0.024751	0.0503844	0.709308	0.905018	0.491244	4.4814	4.4814	0.776856	2	2	5	2	-0.0221032	0.0252029	-0.877012	0.387688	0.000229262	0.536109	4024	-0.0221032	0.387688	0.0252029	-0.877012	Trochanter area (cm^2)	anthropometric	dexa	N-acetyl-S-(3,4-Dihidroxybutyl)-L-cysteine(ng/mL)	pollutant	VOC	2	1	1	> BY & Bonf.	dexa	VOC	13130	5	Volatile Organics	1
expo	URXDHB	DXXTRBMC	-0.0306285	0.0361911	0.552876	0.240739	-0.846299	1.86679	1.86679	0.464321	2	2	-9	-2	-0.0639266	0.0257404	-2.48351	0.0190359	0.00191772	0.412391	4024	-0.0639266	0.0190359	0.0257404	-2.48351	Trochanter bone mineral content (gm)	anthropometric	dexa	N-acetyl-S-(3,4-Dihidroxybutyl)-L-cysteine(ng/mL)	pollutant	VOC	2	0.907144	1	> BY & Bonf.	dexa	VOC	13130	5	Volatile Organics	0.686191
expo	URXDHB	DXXTRBMD	-0.0728426	0.00644897	0.0562153	0.200735	-11.2952	0.0346539	0.0346539	0	2	2	-9	-2	-0.0832694	0.0249349	-3.33947	0.00231784	0.00325381	0.179079	4024	-0.0832694	0.00231784	0.0249349	-3.33947	Trochanter bone mineral density (gm/cm^2)	anthropometric	dexa	N-acetyl-S-(3,4-Dihidroxybutyl)-L-cysteine(ng/mL)	pollutant	VOC	2	0.17442	1	> BY & Bonf.	dexa	VOC	13130	5	Volatile Organics	0.128588
expo	URXDHB	DXXWDA	0.0234471	0.0786381	0.815525	0.985919	0.298165	2.35779	2.35779	0.575873	2	2	1	0	0.0385711	0.0312156	1.23563	0.226511	0.000698143	0.0633086	4024	0.0385711	0.226511	0.0312156	1.23563	Ward's triangle area (cm^2)	anthropometric	dexa	N-acetyl-S-(3,4-Dihidroxybutyl)-L-cysteine(ng/mL)	pollutant	VOC	2	1	1	> BY & Bonf.	dexa	VOC	13130	5	Volatile Organics	1
expo	URXDHB	DXXWDBMC	-0.0465131	0.0171	0.224282	0.242417	-2.72006	0.339541	0.339541	0	2	2	-9	-2	-0.0446837	0.0219848	-2.03248	0.0513521	0.000936956	0.329117	4024	-0.0446837	0.0513521	0.0219848	-2.03248	Ward's triangle bone mineral content (gm)	anthropometric	dexa	N-acetyl-S-(3,4-Dihidroxybutyl)-L-cysteine(ng/mL)	pollutant	VOC	2	1	1	> BY & Bonf.	dexa	VOC	13130	5	Volatile Organics	1
expo	URXDHB	DXXWDBMD	-0.0606399	0.00690816	0.072213	0.171417	-8.77802	0.0587977	0.0587977	0	2	2	-9	-2	-0.0580104	0.0221874	-2.61457	0.014025	0.00157918	0.341256	4024	-0.0580104	0.014025	0.0221874	-2.61457	Ward's triangle bone mineral density (gm/cm^2)	anthropometric	dexa	N-acetyl-S-(3,4-Dihidroxybutyl)-L-cysteine(ng/mL)	pollutant	VOC	2	0.71527	1	> BY & Bonf.	dexa	VOC	13130	5	Volatile Organics	0.512171
expo	URXGAM	DXAFMRD0	0.0589207	0.0306753	0.305582	0.122153	1.92079	1.0751	1.0751	0.069855	2	2	9	2	0.0350693	0.0211791	1.65585	0.108536	0.000713735	0.28067	4178	0.0350693	0.108536	0.0211791	1.65585	Calculated DO for femur	anthropometric	dexa	N-acetyl-S-(2-carbamoyl-2-hydroxyethyl)-L-cysteine(ng/mL)	pollutant	VOC	2	1	1	> BY & Bonf.	dexa	VOC	13130	5	Volatile Organics	1
expo	URXGAM	DXAFMRK	0.0534795	0.0205717	0.233777	0.470601	2.59967	0.146448	0.146448	0	2	2	9	2	0.0307226	0.0316747	0.969942	0.340096	0.00054777	0.292613	4178	0.0307226	0.340096	0.0316747	0.969942	Calculated K for femur	anthropometric	dexa	N-acetyl-S-(2-carbamoyl-2-hydroxyethyl)-L-cysteine(ng/mL)	pollutant	VOC	2	1	1	> BY & Bonf.	dexa	VOC	13130	5	Volatile Organics	1
expo	URXGAM	DXXINA	0.00204573	0.021178	0.938695	0.974824	0.0965969	0.469177	0.469177	0	2	2	-3	0	-0.0164402	0.0205021	-0.801878	0.429146	0.000156416	0.511406	4023	-0.0164402	0.429146	0.0205021	-0.801878	Intertrochanter area (cm^2)	anthropometric	dexa	N-acetyl-S-(2-carbamoyl-2-hydroxyethyl)-L-cysteine(ng/mL)	pollutant	VOC	2	1	1	> BY & Bonf.	dexa	VOC	13130	5	Volatile Organics	1
expo	URXGAM	DXXINBMC	0.00434409	0.000517564	0.0754924	0.927337	8.39333	0.000250978	0.000250978	0	2	2	-3	0	-0.0133641	0.0187014	-0.714603	0.480568	0.000103358	0.461001	4023	-0.0133641	0.480568	0.0187014	-0.714603	Intertrochanter bone mineral content (gm)	anthropometric	dexa	N-acetyl-S-(2-carbamoyl-2-hydroxyethyl)-L-cysteine(ng/mL)	pollutant	VOC	2	1	1	> BY & Bonf.	dexa	VOC	13130	5	Volatile Organics	1
expo	URXGAM	DXXINBMD	-0.013872	0.025381	0.68157	0.860473	-0.546548	0.518872	0.518872	0	2	2	-9	-2	-0.011144	0.0224995	-0.495299	0.624121	7.18704e-05	0.216875	4023	-0.011144	0.624121	0.0224995	-0.495299	Intertrochanter bone mineral density (gm/cm^2)	anthropometric	dexa	N-acetyl-S-(2-carbamoyl-2-hydroxyethyl)-L-cysteine(ng/mL)	pollutant	VOC	2	1	1	> BY & Bonf.	dexa	VOC	13130	5	Volatile Organics	1
expo	URXGAM	DXXNKA	-0.0149246	0.0354587	0.746375	0.789226	-0.4209	1.03981	1.03981	0.0382819	2	2	-9	-2	0.00836424	0.0227506	0.367649	0.715805	4.04876e-05	0.478923	4023	0.00836424	0.715805	0.0227506	0.367649	Femoral neck area (cm^2)	anthropometric	dexa	N-acetyl-S-(2-carbamoyl-2-hydroxyethyl)-L-cysteine(ng/mL)	pollutant	VOC	2	1	1	> BY & Bonf.	dexa	VOC	13130	5	Volatile Organics	1
expo	URXGAM	DXXNKBMC	0.0222021	0.0285754	0.579489	0.616659	0.776965	0.59732	0.59732	0	2	2	1	0	0.0177578	0.0197979	0.896955	0.377129	0.000182493	0.337656	4023	0.0177578	0.377129	0.0197979	0.896955	Femoral neck bone mineral content (gm)	anthropometric	dexa	N-acetyl-S-(2-carbamoyl-2-hydroxyethyl)-L-cysteine(ng/mL)	pollutant	VOC	2	1	1	> BY & Bonf.	dexa	VOC	13130	5	Volatile Organics	1
expo	URXGAM	DXXNKBMD	0.0226225	0.0204419	0.467791	0.589171	1.10667	0.308025	0.308025	0	2	2	5	0	0.0105428	0.0227488	0.463445	0.646505	6.43254e-05	0.260678	4023	0.0105428	0.646505	0.0227488	0.463445	Femoral neck bone mineral density (gm/cm^2)	anthropometric	dexa	N-acetyl-S-(2-carbamoyl-2-hydroxyethyl)-L-cysteine(ng/mL)	pollutant	VOC	2	1	1	> BY & Bonf.	dexa	VOC	13130	5	Volatile Organics	1
expo	URXGAM	DXXOFA	-0.00392303	0.0212852	0.883968	0.884295	-0.184308	1.0298	1.0298	0.0289423	2	2	-7	-2	-0.0138783	0.0175196	-0.792158	0.434701	0.000111466	0.603005	4023	-0.0138783	0.434701	0.0175196	-0.792158	Total femur area (cm^2)	anthropometric	dexa	N-acetyl-S-(2-carbamoyl-2-hydroxyethyl)-L-cysteine(ng/mL)	pollutant	VOC	2	1	1	> BY & Bonf.	dexa	VOC	13130	5	Volatile Organics	1
expo	URXGAM	DXXOFBMC	0.00510064	0.00236502	0.276398	0.90284	2.1567	0.00569739	0.00569739	0	2	2	-3	0	-0.0128699	0.0173528	-0.741657	0.464259	9.58552e-05	0.463365	4023	-0.0128699	0.464259	0.0173528	-0.741657	Total femur bone mineral content (gm)	anthropometric	dexa	N-acetyl-S-(2-carbamoyl-2-hydroxyethyl)-L-cysteine(ng/mL)	pollutant	VOC	2	1	1	> BY & Bonf.	dexa	VOC	13130	5	Volatile Organics	1
expo	URXGAM	DXXOFBMD	-0.0131647	0.0281427	0.72145	0.927039	-0.467785	0.623238	0.623238	0	2	2	-9	-2	-0.0128744	0.022059	-0.583633	0.563979	9.59228e-05	0.231521	4023	-0.0128744	0.563979	0.022059	-0.583633	Total femur bone mineral density (gm/cm^2)	anthropometric	dexa	N-acetyl-S-(2-carbamoyl-2-hydroxyethyl)-L-cysteine(ng/mL)	pollutant	VOC	2	1	1	> BY & Bonf.	dexa	VOC	13130	5	Volatile Organics	1
expo	URXGAM	DXXTRA	-0.00466375	0.0294242	0.899928	0.805442	-0.1585	1.64652	1.64652	0.392658	2	2	-7	-2	-0.0117942	0.0190049	-0.620589	0.539717	8.0502e-05	0.527451	4023	-0.0117942	0.539717	0.0190049	-0.620589	Trochanter area (cm^2)	anthropometric	dexa	N-acetyl-S-(2-carbamoyl-2-hydroxyethyl)-L-cysteine(ng/mL)	pollutant	VOC	2	1	1	> BY & Bonf.	dexa	VOC	13130	5	Volatile Organics	1
expo	URXGAM	DXXTRBMC	0.000483066	0.000706935	0.618381	0.989758	0.683324	0.000566293	0.000566293	0	2	2	-5	0	-0.0208503	0.017332	-1.20299	0.23871	0.000251589	0.410471	4023	-0.0208503	0.23871	0.017332	-1.20299	Trochanter bone mineral content (gm)	anthropometric	dexa	N-acetyl-S-(2-carbamoyl-2-hydroxyethyl)-L-cysteine(ng/mL)	pollutant	VOC	2	1	1	> BY & Bonf.	dexa	VOC	13130	5	Volatile Organics	1
expo	URXGAM	DXXTRBMD	-0.016828	0.0294359	0.66938	0.90449	-0.571682	0.707151	0.707151	0	2	2	-9	-2	-0.0208403	0.0213256	-0.977247	0.336529	0.000251349	0.190811	4023	-0.0208403	0.336529	0.0213256	-0.977247	Trochanter bone mineral density (gm/cm^2)	anthropometric	dexa	N-acetyl-S-(2-carbamoyl-2-hydroxyethyl)-L-cysteine(ng/mL)	pollutant	VOC	2	1	1	> BY & Bonf.	dexa	VOC	13130	5	Volatile Organics	1
expo	URXGAM	DXXWDA	-0.0034118	0.0188959	0.886279	0.985296	-0.180558	0.183548	0.183548	0	2	2	1	0	0.00468539	0.0264749	0.176974	0.860759	1.27045e-05	0.0622207	4023	0.00468539	0.860759	0.0264749	0.176974	Ward's triangle area (cm^2)	anthropometric	dexa	N-acetyl-S-(2-carbamoyl-2-hydroxyethyl)-L-cysteine(ng/mL)	pollutant	VOC	2	1	1	> BY & Bonf.	dexa	VOC	13130	5	Volatile Organics	1
expo	URXGAM	DXXWDBMC	0.00635158	0.0153285	0.749919	0.725327	0.414363	0.390498	0.390498	0	2	2	1	2	0.00268864	0.0174193	0.154348	0.878404	4.18344e-06	0.34635	4023	0.00268864	0.878404	0.0174193	0.154348	Ward's triangle bone mineral content (gm)	anthropometric	dexa	N-acetyl-S-(2-carbamoyl-2-hydroxyethyl)-L-cysteine(ng/mL)	pollutant	VOC	2	1	1	> BY & Bonf.	dexa	VOC	13130	5	Volatile Organics	1
expo	URXGAM	DXXWDBMD	0.0107921	0.0121681	0.538107	0.639883	0.886917	0.292208	0.292208	0	2	2	3	2	0.00321181	0.0168165	0.190991	0.849863	5.96992e-06	0.361615	4023	0.00321181	0.849863	0.0168165	0.190991	Ward's triangle bone mineral density (gm/cm^2)	anthropometric	dexa	N-acetyl-S-(2-carbamoyl-2-hydroxyethyl)-L-cysteine(ng/mL)	pollutant	VOC	2	1	1	> BY & Bonf.	dexa	VOC	13130	5	Volatile Organics	1
expo	URXHEM	DXAFMRD0	0.040448	0.0269669	0.374351	0.40085	1.49991	0.70167	0.70167	0	2	2	9	2	0.0516888	0.0213661	2.41919	0.0220564	0.0024015	0.300299	4161	0.0516888	0.0220564	0.0213661	2.41919	Calculated DO for femur	anthropometric	dexa	N-acetyl-S- (2-Hydroxyethyl)-L-cysteine(ng/mL)	pollutant	VOC	2	1	1	> BY & Bonf.	dexa	VOC	13130	5	Volatile Organics	0.514706
expo	URXHEM	DXAFMRK	0.00722088	0.0762378	0.939882	0.709448	0.0947152	4.35959	4.35959	0.770621	2	2	5	2	0.0406772	0.0222924	1.82471	0.078363	0.00148728	0.300515	4161	0.0406772	0.078363	0.0222924	1.82471	Calculated K for femur	anthropometric	dexa	N-acetyl-S- (2-Hydroxyethyl)-L-cysteine(ng/mL)	pollutant	VOC	2	1	1	> BY & Bonf.	dexa	VOC	13130	5	Volatile Organics	1
expo	URXHEM	DXXINA	0.0622145	0.0071659	0.0730046	0.0417051	8.68202	0.108598	0.108598	0	2	2	1	0	0.0073591	0.0139376	0.528005	0.601513	4.87403e-05	0.511809	4006	0.0073591	0.601513	0.0139376	0.528005	Intertrochanter area (cm^2)	anthropometric	dexa	N-acetyl-S- (2-Hydroxyethyl)-L-cysteine(ng/mL)	pollutant	VOC	2	1	1	> BY & Bonf.	dexa	VOC	13130	5	Volatile Organics	1
expo	URXHEM	DXXINBMC	0.0207036	0.0147041	0.393147	0.538006	1.40801	0.332389	0.332389	0	2	2	1	0	-0.0245219	0.016037	-1.52909	0.137079	0.000541186	0.457914	4006	-0.0245219	0.137079	0.016037	-1.52909	Intertrochanter bone mineral content (gm)	anthropometric	dexa	N-acetyl-S- (2-Hydroxyethyl)-L-cysteine(ng/mL)	pollutant	VOC	2	1	1	> BY & Bonf.	dexa	VOC	13130	5	Volatile Organics	1
expo	URXHEM	DXXINBMD	-0.0470369	0.035745	0.413694	0.431425	-1.3159	1.0513	1.0513	0.0487926	2	2	-9	-2	-0.0549652	0.0202483	-2.71456	0.0110578	0.00271903	0.218402	4006	-0.0549652	0.0110578	0.0202483	-2.71456	Intertrochanter bone mineral density (gm/cm^2)	anthropometric	dexa	N-acetyl-S- (2-Hydroxyethyl)-L-cysteine(ng/mL)	pollutant	VOC	2	0.596047	1	> BY & Bonf.	dexa	VOC	13130	5	Volatile Organics	0.334433
expo	URXHEM	DXXNKA	0.000945255	0.0256639	0.976563	0.908049	0.0368322	0.915033	0.915033	0	2	2	-7	0	0.00322299	0.017336	0.185912	0.853808	9.34879e-06	0.47747	4006	0.00322299	0.853808	0.017336	0.185912	Femoral neck area (cm^2)	anthropometric	dexa	N-acetyl-S- (2-Hydroxyethyl)-L-cysteine(ng/mL)	pollutant	VOC	2	1	1	> BY & Bonf.	dexa	VOC	13130	5	Volatile Organics	1
expo	URXHEM	DXXNKBMC	-0.0192416	0.0217371	0.538721	0.719728	-0.885195	0.638811	0.638811	0	2	2	-9	-2	-0.0345527	0.0145219	-2.37935	0.0241411	0.00107449	0.335523	4006	-0.0345527	0.0241411	0.0145219	-2.37935	Femoral neck bone mineral content (gm)	anthropometric	dexa	N-acetyl-S- (2-Hydroxyethyl)-L-cysteine(ng/mL)	pollutant	VOC	2	1	1	> BY & Bonf.	dexa	VOC	13130	5	Volatile Organics	0.695908
expo	URXHEM	DXXNKBMD	-0.0222551	0.0434205	0.698475	0.785826	-0.512547	1.86153	1.86153	0.462807	2	2	-5	-2	-0.043769	0.0166861	-2.62309	0.0137459	0.00172414	0.263081	4006	-0.043769	0.0137459	0.0166861	-2.62309	Femoral neck bone mineral density (gm/cm^2)	anthropometric	dexa	N-acetyl-S- (2-Hydroxyethyl)-L-cysteine(ng/mL)	pollutant	VOC	2	0.704379	1	> BY & Bonf.	dexa	VOC	13130	5	Volatile Organics	0.511613
expo	URXHEM	DXXOFA	0.0459479	0.0119334	0.161766	0.061234	3.85037	0.506389	0.506389	0	2	2	1	0	0.00513472	0.01163	0.441507	0.662121	2.37286e-05	0.604305	4006	0.00513472	0.662121	0.01163	0.441507	Total femur area (cm^2)	anthropometric	dexa	N-acetyl-S- (2-Hydroxyethyl)-L-cysteine(ng/mL)	pollutant	VOC	2	1	1	> BY & Bonf.	dexa	VOC	13130	5	Volatile Organics	1
expo	URXHEM	DXXOFBMC	0.00706853	0.016046	0.735841	0.755481	0.440517	0.475914	0.475914	0	2	2	-3	0	-0.0288668	0.0153117	-1.88527	0.0694486	0.000749954	0.459352	4006	-0.0288668	0.0694486	0.0153117	-1.88527	Total femur bone mineral content (gm)	anthropometric	dexa	N-acetyl-S- (2-Hydroxyethyl)-L-cysteine(ng/mL)	pollutant	VOC	2	1	1	> BY & Bonf.	dexa	VOC	13130	5	Volatile Organics	1
expo	URXHEM	DXXOFBMD	-0.0425458	0.0425017	0.49967	0.536766	-1.00104	1.3777	1.3777	0.274151	2	2	-9	-2	-0.0567139	0.0201756	-2.81102	0.00876063	0.00289479	0.232762	4006	-0.0567139	0.00876063	0.0201756	-2.81102	Total femur bone mineral density (gm/cm^2)	anthropometric	dexa	N-acetyl-S- (2-Hydroxyethyl)-L-cysteine(ng/mL)	pollutant	VOC	2	0.497663	1	> BY & Bonf.	dexa	VOC	13130	5	Volatile Organics	0.286212
expo	URXHEM	DXXTRA	0.0110428	0.013581	0.565392	0.727	0.813106	0.481749	0.481749	0	2	2	-3	0	0.000496805	0.0138431	0.0358882	0.971617	2.22132e-07	0.529562	4006	0.000496805	0.971617	0.0138431	0.0358882	Trochanter area (cm^2)	anthropometric	dexa	N-acetyl-S- (2-Hydroxyethyl)-L-cysteine(ng/mL)	pollutant	VOC	2	1	1	> BY & Bonf.	dexa	VOC	13130	5	Volatile Organics	1
expo	URXHEM	DXXTRBMC	-0.015616	0.0165625	0.518722	0.724117	-0.942848	0.594339	0.594339	0	2	2	-9	-2	-0.0333603	0.0161992	-2.05938	0.0485364	0.00100161	0.407396	4006	-0.0333603	0.0485364	0.0161992	-2.05938	Trochanter bone mineral content (gm)	anthropometric	dexa	N-acetyl-S- (2-Hydroxyethyl)-L-cysteine(ng/mL)	pollutant	VOC	2	1	1	> BY & Bonf.	dexa	VOC	13130	5	Volatile Organics	1
expo	URXHEM	DXXTRBMD	-0.0447256	0.0363301	0.434295	0.532989	-1.23109	1.03437	1.03437	0.0332266	2	2	-9	-2	-0.0559571	0.0213666	-2.6189	0.0138825	0.00281805	0.192083	4006	-0.0559571	0.0138825	0.0213666	-2.6189	Trochanter bone mineral density (gm/cm^2)	anthropometric	dexa	N-acetyl-S- (2-Hydroxyethyl)-L-cysteine(ng/mL)	pollutant	VOC	2	0.709877	1	> BY & Bonf.	dexa	VOC	13130	5	Volatile Organics	0.42532
expo	URXHEM	DXXWDA	0.0324441	0.00179633	0.0352117	0.47679	18.0614	0.00317333	0.00317333	0	2	2	9	2	0.00455554	0.0206597	0.220503	0.827024	1.86775e-05	0.0624851	4006	0.00455554	0.827024	0.0206597	0.220503	Ward's triangle area (cm^2)	anthropometric	dexa	N-acetyl-S- (2-Hydroxyethyl)-L-cysteine(ng/mL)	pollutant	VOC	2	1	1	> BY & Bonf.	dexa	VOC	13130	5	Volatile Organics	1
expo	URXHEM	DXXWDBMC	-0.0215447	0.0206021	0.485764	0.770295	-1.04575	0.346645	0.346645	0	2	2	-1	0	-0.0415332	0.0171526	-2.4214	0.0219459	0.00155249	0.351683	4006	-0.0415332	0.0219459	0.0171526	-2.4214	Ward's triangle bone mineral content (gm)	anthropometric	dexa	N-acetyl-S- (2-Hydroxyethyl)-L-cysteine(ng/mL)	pollutant	VOC	2	1	1	> BY & Bonf.	dexa	VOC	13130	5	Volatile Organics	0.816809
expo	URXHEM	DXXWDBMD	-0.0347346	0.0234574	0.378139	0.574984	-1.48075	0.492782	0.492782	0	2	2	-3	0	-0.0474563	0.0163318	-2.90576	0.0069471	0.00202687	0.368092	4006	-0.0474563	0.0069471	0.0163318	-2.90576	Ward's triangle bone mineral density (gm/cm^2)	anthropometric	dexa	N-acetyl-S- (2-Hydroxyethyl)-L-cysteine(ng/mL)	pollutant	VOC	2	0.415251	1	> BY & Bonf.	dexa	VOC	13130	5	Volatile Organics	0.361492
expo	URXHP2	DXAFMRD0	0.0662848	0.0180108	0.168903	0.182683	3.68028	0.291999	0.291999	0	2	2	9	2	0.0507897	0.0261123	1.94505	0.0615225	0.00186089	0.299313	4163	0.0507897	0.0615225	0.0261123	1.94505	Calculated DO for femur	anthropometric	dexa	N-acetyl-S- (2-hydroxypropyl)-L-cysteine(ng/mL)	pollutant	VOC	2	1	1	> BY & Bonf.	dexa	VOC	13130	5	Volatile Organics	1
expo	URXHP2	DXAFMRK	0.0403927	0.0197341	0.289313	0.513501	2.04685	0.181516	0.181516	0	2	2	9	2	0.0230476	0.0275152	0.837634	0.409087	0.000383196	0.303865	4163	0.0230476	0.409087	0.0275152	0.837634	Calculated K for femur	anthropometric	dexa	N-acetyl-S- (2-hydroxypropyl)-L-cysteine(ng/mL)	pollutant	VOC	2	1	1	> BY & Bonf.	dexa	VOC	13130	5	Volatile Organics	1
expo	URXHP2	DXXINA	0.053395	0.00380899	0.0453371	0.109216	14.0182	0.0284803	0.0284803	0	2	2	9	2	0.012386	0.0174131	0.711302	0.482579	0.000111181	0.518728	4008	0.012386	0.482579	0.0174131	0.711302	Intertrochanter area (cm^2)	anthropometric	dexa	N-acetyl-S- (2-hydroxypropyl)-L-cysteine(ng/mL)	pollutant	VOC	2	1	1	> BY & Bonf.	dexa	VOC	13130	5	Volatile Organics	1
expo	URXHP2	DXXINBMC	0.0367612	0.00744784	0.127257	0.356876	4.93582	0.0671714	0.0671714	0	2	2	9	2	0.00304726	0.0192949	0.157931	0.875606	6.72959e-06	0.464724	4008	0.00304726	0.875606	0.0192949	0.157931	Intertrochanter bone mineral content (gm)	anthropometric	dexa	N-acetyl-S- (2-hydroxypropyl)-L-cysteine(ng/mL)	pollutant	VOC	2	1	1	> BY & Bonf.	dexa	VOC	13130	5	Volatile Organics	1
expo	URXHP2	DXXINBMD	0.00618881	0.0257059	0.849593	0.871647	0.240755	0.615991	0.615991	0	2	2	-1	0	-0.016345	0.0206125	-0.792962	0.43424	0.000193614	0.218348	4008	-0.016345	0.43424	0.0206125	-0.792962	Intertrochanter bone mineral density (gm/cm^2)	anthropometric	dexa	N-acetyl-S- (2-hydroxypropyl)-L-cysteine(ng/mL)	pollutant	VOC	2	1	1	> BY & Bonf.	dexa	VOC	13130	5	Volatile Organics	1
expo	URXHP2	DXXNKA	-0.0109016	0.00191707	0.110818	0.747624	-5.68661	0.00767448	0.00767448	0	2	2	-9	-2	0.0137837	0.0173383	0.794987	0.43308	0.00013769	0.483778	4008	0.0137837	0.43308	0.0173383	0.794987	Femoral neck area (cm^2)	anthropometric	dexa	N-acetyl-S- (2-hydroxypropyl)-L-cysteine(ng/mL)	pollutant	VOC	2	1	1	> BY & Bonf.	dexa	VOC	13130	5	Volatile Organics	1
expo	URXHP2	DXXNKBMC	0.00510024	0.00501314	0.494517	0.869465	1.01738	0.0420988	0.0420988	0	2	2	-1	0	-0.000980952	0.0158684	-0.061818	0.951132	6.97373e-07	0.337183	4008	-0.000980952	0.951132	0.0158684	-0.061818	Femoral neck bone mineral content (gm)	anthropometric	dexa	N-acetyl-S- (2-hydroxypropyl)-L-cysteine(ng/mL)	pollutant	VOC	2	1	1	> BY & Bonf.	dexa	VOC	13130	5	Volatile Organics	1
expo	URXHP2	DXXNKBMD	0.00756865	0.00846606	0.535592	0.822561	0.893999	0.0834981	0.0834981	0	2	2	-1	0	-0.0151825	0.0164399	-0.923515	0.363359	0.000167053	0.262539	4008	-0.0151825	0.363359	0.0164399	-0.923515	Femoral neck bone mineral density (gm/cm^2)	anthropometric	dexa	N-acetyl-S- (2-hydroxypropyl)-L-cysteine(ng/mL)	pollutant	VOC	2	1	1	> BY & Bonf.	dexa	VOC	13130	5	Volatile Organics	1
expo	URXHP2	DXXOFA	0.0332525	0.00418159	0.0796384	0.163757	7.95214	0.0659459	0.0659459	0	2	2	7	2	0.0107973	0.0166638	0.647948	0.522116	8.44884e-05	0.612057	4008	0.0107973	0.522116	0.0166638	0.647948	Total femur area (cm^2)	anthropometric	dexa	N-acetyl-S- (2-hydroxypropyl)-L-cysteine(ng/mL)	pollutant	VOC	2	1	1	> BY & Bonf.	dexa	VOC	13130	5	Volatile Organics	1
expo	URXHP2	DXXOFBMC	0.0333639	0.0125264	0.22865	0.371374	2.66349	0.205451	0.205451	0	2	2	9	2	0.00354287	0.0187778	0.188673	0.851663	9.09661e-06	0.466183	4008	0.00354287	0.851663	0.0187778	0.188673	Total femur bone mineral content (gm)	anthropometric	dexa	N-acetyl-S- (2-hydroxypropyl)-L-cysteine(ng/mL)	pollutant	VOC	2	1	1	> BY & Bonf.	dexa	VOC	13130	5	Volatile Organics	1
expo	URXHP2	DXXOFBMD	0.0169969	0.0234806	0.601115	0.693483	0.723869	0.470701	0.470701	0	2	2	-1	0	-0.0138598	0.0204935	-0.6763	0.504209	0.000139213	0.232637	4008	-0.0138598	0.504209	0.0204935	-0.6763	Total femur bone mineral density (gm/cm^2)	anthropometric	dexa	N-acetyl-S- (2-hydroxypropyl)-L-cysteine(ng/mL)	pollutant	VOC	2	1	1	> BY & Bonf.	dexa	VOC	13130	5	Volatile Organics	1
expo	URXHP2	DXXTRA	-0.00375596	0.0133596	0.825523	0.896327	-0.281143	0.70473	0.70473	0	2	2	-7	-2	0.00468322	0.0173343	0.270171	0.788942	1.58949e-05	0.53695	4008	0.00468322	0.788942	0.0173343	0.270171	Trochanter area (cm^2)	anthropometric	dexa	N-acetyl-S- (2-hydroxypropyl)-L-cysteine(ng/mL)	pollutant	VOC	2	1	1	> BY & Bonf.	dexa	VOC	13130	5	Volatile Organics	1
expo	URXHP2	DXXTRBMC	0.0284276	0.0274094	0.488392	0.366258	1.03715	1.1134	1.1134	0.10185	2	2	9	2	0.00591974	0.0186842	0.316831	0.753641	2.53965e-05	0.414237	4008	0.00591974	0.753641	0.0186842	0.316831	Trochanter bone mineral content (gm)	anthropometric	dexa	N-acetyl-S- (2-hydroxypropyl)-L-cysteine(ng/mL)	pollutant	VOC	2	1	1	> BY & Bonf.	dexa	VOC	13130	5	Volatile Organics	1
expo	URXHP2	DXXTRBMD	0.0286775	0.0282614	0.495349	0.52698	1.01472	0.611709	0.611709	0	2	2	3	0	-0.00768194	0.0211886	-0.362551	0.719569	4.27673e-05	0.192062	4008	-0.00768194	0.719569	0.0211886	-0.362551	Trochanter bone mineral density (gm/cm^2)	anthropometric	dexa	N-acetyl-S- (2-hydroxypropyl)-L-cysteine(ng/mL)	pollutant	VOC	2	1	1	> BY & Bonf.	dexa	VOC	13130	5	Volatile Organics	1
expo	URXHP2	DXXWDA	0.0249526	0.0725631	0.789147	0.815954	0.343875	5.01504	5.01504	0.8006	2	2	9	2	0.0144291	0.0228649	0.631059	0.532944	0.000150886	0.0631619	4008	0.0144291	0.532944	0.0228649	0.631059	Ward's triangle area (cm^2)	anthropometric	dexa	N-acetyl-S- (2-hydroxypropyl)-L-cysteine(ng/mL)	pollutant	VOC	2	1	1	> BY & Bonf.	dexa	VOC	13130	5	Volatile Organics	1
expo	URXHP2	DXXWDBMC	0.0108806	0.0207435	0.692464	0.966075	0.524528	0.957725	0.957725	0	2	2	1	0	-0.0153139	0.0131396	-1.16548	0.253323	0.000169958	0.350763	4008	-0.0153139	0.253323	0.0131396	-1.16548	Ward's triangle bone mineral content (gm)	anthropometric	dexa	N-acetyl-S- (2-hydroxypropyl)-L-cysteine(ng/mL)	pollutant	VOC	2	1	1	> BY & Bonf.	dexa	VOC	13130	5	Volatile Organics	1
expo	URXHP2	DXXWDBMD	0.00140235	0.0077458	0.885977	0.948792	0.181046	0.118818	0.118818	0	2	2	-1	0	-0.0178333	0.0136772	-1.30387	0.202532	0.00023048	0.366745	4008	-0.0178333	0.202532	0.0136772	-1.30387	Ward's triangle bone mineral density (gm/cm^2)	anthropometric	dexa	N-acetyl-S- (2-hydroxypropyl)-L-cysteine(ng/mL)	pollutant	VOC	2	1	1	> BY & Bonf.	dexa	VOC	13130	5	Volatile Organics	1
expo	URXHPM	DXAFMRD0	0.0532576	0.0227636	0.257146	0.305035	2.33959	0.592592	0.592592	0	2	2	9	2	0.0530791	0.0218523	2.429	0.0215693	0.00198769	0.302927	4165	0.0530791	0.0215693	0.0218523	2.429	Calculated DO for femur	anthropometric	dexa	N-acetyl-S-(3-Hydroxypropyl)-L-cysteine(ng/mL)	pollutant	VOC	2	0.996418	1	> BY & Bonf.	dexa	VOC	13130	5	Volatile Organics	0.507365
expo	URXHPM	DXAFMRK	0.0619253	0.025466	0.248381	0.314903	2.43169	0.293246	0.293246	0	2	2	9	2	0.0462588	0.0275637	1.67825	0.104044	0.0015097	0.305841	4165	0.0462588	0.104044	0.0275637	1.67825	Calculated K for femur	anthropometric	dexa	N-acetyl-S-(3-Hydroxypropyl)-L-cysteine(ng/mL)	pollutant	VOC	2	1	1	> BY & Bonf.	dexa	VOC	13130	5	Volatile Organics	1
expo	URXHPM	DXXINA	0.059165	0.00566673	0.060789	0.180536	10.4408	0.0328527	0.0328527	0	2	2	9	2	0.0246024	0.0171299	1.43623	0.161639	0.000429522	0.513222	4010	0.0246024	0.161639	0.0171299	1.43623	Intertrochanter area (cm^2)	anthropometric	dexa	N-acetyl-S-(3-Hydroxypropyl)-L-cysteine(ng/mL)	pollutant	VOC	2	1	1	> BY & Bonf.	dexa	VOC	13130	5	Volatile Organics	1
expo	URXHPM	DXXINBMC	0.0111313	0.00617133	0.322273	0.790491	1.80371	0.0663414	0.0663414	0	2	2	5	2	-0.0170392	0.017634	-0.966268	0.3419	0.000206028	0.462983	4010	-0.0170392	0.3419	0.017634	-0.966268	Intertrochanter bone mineral content (gm)	anthropometric	dexa	N-acetyl-S-(3-Hydroxypropyl)-L-cysteine(ng/mL)	pollutant	VOC	2	1	1	> BY & Bonf.	dexa	VOC	13130	5	Volatile Organics	1
expo	URXHPM	DXXINBMD	-0.0639565	0.00936825	0.0925926	0.184731	-6.82694	0.0939523	0.0939523	0	2	2	-9	-2	-0.0619987	0.0236524	-2.62124	0.0138059	0.00272768	0.219748	4010	-0.0619987	0.0138059	0.0236524	-2.62124	Intertrochanter bone mineral density (gm/cm^2)	anthropometric	dexa	N-acetyl-S-(3-Hydroxypropyl)-L-cysteine(ng/mL)	pollutant	VOC	2	0.706703	1	> BY & Bonf.	dexa	VOC	13130	5	Volatile Organics	0.375869
expo	URXHPM	DXXNKA	-0.0150964	0.00689696	0.27282	0.729124	-2.18885	0.0657991	0.0657991	0	2	2	-1	0	-0.00564457	0.0174879	-0.32277	0.749185	2.26095e-05	0.480803	4010	-0.00564457	0.749185	0.0174879	-0.32277	Femoral neck area (cm^2)	anthropometric	dexa	N-acetyl-S-(3-Hydroxypropyl)-L-cysteine(ng/mL)	pollutant	VOC	2	1	1	> BY & Bonf.	dexa	VOC	13130	5	Volatile Organics	1
expo	URXHPM	DXXNKBMC	-0.0124815	0.0117588	0.481025	0.83622	-1.06146	0.251544	0.251544	0	2	2	-3	0	-0.0188402	0.0202198	-0.931772	0.359147	0.000251885	0.336161	4010	-0.0188402	0.359147	0.0202198	-0.931772	Femoral neck bone mineral content (gm)	anthropometric	dexa	N-acetyl-S-(3-Hydroxypropyl)-L-cysteine(ng/mL)	pollutant	VOC	2	1	1	> BY & Bonf.	dexa	VOC	13130	5	Volatile Organics	1
expo	URXHPM	DXXNKBMD	-0.0155893	0.0135181	0.454776	0.838093	-1.15322	0.290057	0.290057	0	2	2	-1	0	-0.0226198	0.0232062	-0.974729	0.337756	0.000363082	0.261874	4010	-0.0226198	0.337756	0.0232062	-0.974729	Femoral neck bone mineral density (gm/cm^2)	anthropometric	dexa	N-acetyl-S-(3-Hydroxypropyl)-L-cysteine(ng/mL)	pollutant	VOC	2	1	1	> BY & Bonf.	dexa	VOC	13130	5	Volatile Organics	1
expo	URXHPM	DXXOFA	0.0217875	0.0130035	0.342556	0.616017	1.67552	0.23863	0.23863	0	2	2	7	2	0.00370742	0.0163333	0.226985	0.822028	9.75376e-06	0.608618	4010	0.00370742	0.822028	0.0163333	0.226985	Total femur area (cm^2)	anthropometric	dexa	N-acetyl-S-(3-Hydroxypropyl)-L-cysteine(ng/mL)	pollutant	VOC	2	1	1	> BY & Bonf.	dexa	VOC	13130	5	Volatile Organics	1
expo	URXHPM	DXXOFBMC	-0.00320454	0.00534077	0.655951	0.863051	-0.600016	0.0673939	0.0673939	0	2	2	-1	0	-0.0275224	0.0179636	-1.53212	0.13633	0.000537528	0.465409	4010	-0.0275224	0.13633	0.0179636	-1.53212	Total femur bone mineral content (gm)	anthropometric	dexa	N-acetyl-S-(3-Hydroxypropyl)-L-cysteine(ng/mL)	pollutant	VOC	2	1	1	> BY & Bonf.	dexa	VOC	13130	5	Volatile Organics	1
expo	URXHPM	DXXOFBMD	-0.0468341	0.0122455	0.16281	0.306229	-3.82459	0.221144	0.221144	0	2	2	-9	-2	-0.0539932	0.0223396	-2.41692	0.0221705	0.00206874	0.233135	4010	-0.0539932	0.0221705	0.0223396	-2.41692	Total femur bone mineral density (gm/cm^2)	anthropometric	dexa	N-acetyl-S-(3-Hydroxypropyl)-L-cysteine(ng/mL)	pollutant	VOC	2	1	1	> BY & Bonf.	dexa	VOC	13130	5	Volatile Organics	0.557164
expo	URXHPM	DXXTRA	-0.0335216	0.0219012	0.368428	0.198591	-1.53058	1.01793	1.01793	0.0176134	2	2	-9	-2	-0.0311334	0.0203634	-1.52889	0.137126	0.000687832	0.538254	4010	-0.0311334	0.137126	0.0203634	-1.52889	Trochanter area (cm^2)	anthropometric	dexa	N-acetyl-S-(3-Hydroxypropyl)-L-cysteine(ng/mL)	pollutant	VOC	2	1	1	> BY & Bonf.	dexa	VOC	13130	5	Volatile Organics	1
expo	URXHPM	DXXTRBMC	-0.0397363	0.00965116	0.151685	0.145907	-4.11725	0.249915	0.249915	0	2	2	-9	-2	-0.0534415	0.0197135	-2.71092	0.0111549	0.00202668	0.416034	4010	-0.0534415	0.0111549	0.0197135	-2.71092	Trochanter bone mineral content (gm)	anthropometric	dexa	N-acetyl-S-(3-Hydroxypropyl)-L-cysteine(ng/mL)	pollutant	VOC	2	0.6004	1	> BY & Bonf.	dexa	VOC	13130	5	Volatile Organics	0.504598
expo	URXHPM	DXXTRBMD	-0.0455742	0.0091249	0.125801	0.305918	-4.99448	0.123301	0.123301	0	2	2	-9	-2	-0.0621714	0.020872	-2.97869	0.00579903	0.0027429	0.192489	4010	-0.0621714	0.00579903	0.020872	-2.97869	Trochanter bone mineral density (gm/cm^2)	anthropometric	dexa	N-acetyl-S-(3-Hydroxypropyl)-L-cysteine(ng/mL)	pollutant	VOC	2	0.360068	1	> BY & Bonf.	dexa	VOC	13130	5	Volatile Organics	0.23742
expo	URXHPM	DXXWDA	0.0734813	0.0157478	0.134401	0.116622	4.66613	0.227501	0.227501	0	2	2	9	2	0.0708537	0.0278632	2.54291	0.016589	0.00356249	0.0640101	4010	0.0708537	0.016589	0.0278632	2.54291	Ward's triangle area (cm^2)	anthropometric	dexa	N-acetyl-S-(3-Hydroxypropyl)-L-cysteine(ng/mL)	pollutant	VOC	2	0.816421	1	> BY & Bonf.	dexa	VOC	13130	5	Volatile Organics	1
expo	URXHPM	DXXWDBMC	0.00759735	0.0161309	0.719783	0.742655	0.47098	0.319992	0.319992	0	2	2	7	2	0.00148128	0.0189843	0.0780267	0.938343	1.55706e-06	0.349148	4010	0.00148128	0.938343	0.0189843	0.0780267	Ward's triangle bone mineral content (gm)	anthropometric	dexa	N-acetyl-S-(3-Hydroxypropyl)-L-cysteine(ng/mL)	pollutant	VOC	2	1	1	> BY & Bonf.	dexa	VOC	13130	5	Volatile Organics	1
expo	URXHPM	DXXWDBMD	-0.010866	0.0119395	0.529943	0.89663	-0.910092	0.16909	0.16909	0	2	2	-1	0	-0.0153686	0.0186762	-0.822894	0.417284	0.000167608	0.365301	4010	-0.0153686	0.417284	0.0186762	-0.822894	Ward's triangle bone mineral density (gm/cm^2)	anthropometric	dexa	N-acetyl-S-(3-Hydroxypropyl)-L-cysteine(ng/mL)	pollutant	VOC	2	1	1	> BY & Bonf.	dexa	VOC	13130	5	Volatile Organics	1
expo	URXMAD	DXAFMRD0	0.138741	0.0180031	0.082149	0.0106197	7.70651	0.224658	0.224658	0	2	2	9	2	0.114295	0.020666	5.53058	5.81303e-06	0.00837545	0.304498	4148	0.114295	5.81303e-06	0.020666	5.53058	Calculated DO for femur	anthropometric	dexa	Mandelic acid(ng/mL)	pollutant	VOC	2	0.00112083	0.719502	BY<0.05	dexa	VOC	13130	5	Volatile Organics	0.000379826
expo	URXMAD	DXAFMRK	0.040268	0.0447437	0.533486	0.729133	0.89997	0.724822	0.724822	0	2	2	9	2	0.0194101	0.0303242	0.640086	0.527142	0.000241551	0.30609	4148	0.0194101	0.527142	0.0303242	0.640086	Calculated K for femur	anthropometric	dexa	Mandelic acid(ng/mL)	pollutant	VOC	2	1	1	> BY & Bonf.	dexa	VOC	13130	5	Volatile Organics	1
expo	URXMAD	DXXINA	0.0230681	0.0208843	0.468395	0.593325	1.10457	0.475798	0.475798	0	2	2	1	0	0.0056733	0.0177801	0.319081	0.751952	2.06502e-05	0.517339	3993	0.0056733	0.751952	0.0177801	0.319081	Intertrochanter area (cm^2)	anthropometric	dexa	Mandelic acid(ng/mL)	pollutant	VOC	2	1	1	> BY & Bonf.	dexa	VOC	13130	5	Volatile Organics	1
expo	URXMAD	DXXINBMC	-0.0349208	0.00465663	0.0843943	0.368886	-7.49916	0.02998	0.02998	0	2	2	-9	-2	-0.0486718	0.0198291	-2.45457	0.0203448	0.00151988	0.467038	3993	-0.0486718	0.0203448	0.0198291	-2.45457	Intertrochanter bone mineral content (gm)	anthropometric	dexa	Mandelic acid(ng/mL)	pollutant	VOC	2	0.952764	1	> BY & Bonf.	dexa	VOC	13130	5	Volatile Organics	0.614296
expo	URXMAD	DXXINBMD	-0.111955	0.0279844	0.155936	0.03581	-4.0006	0.63996	0.63996	0	2	2	-9	-2	-0.0983015	0.0256726	-3.82905	0.000635099	0.00619975	0.220536	3993	-0.0983015	0.000635099	0.0256726	-3.82905	Intertrochanter bone mineral density (gm/cm^2)	anthropometric	dexa	Mandelic acid(ng/mL)	pollutant	VOC	2	0.0603907	1	> BY & Bonf.	dexa	VOC	13130	5	Volatile Organics	0.0373479
expo	URXMAD	DXXNKA	-0.0366298	0.014485	0.239733	0.394164	-2.52881	0.336619	0.336619	0	2	2	-9	-2	-0.0325588	0.0186526	-1.74554	0.0914797	0.000680127	0.483795	3993	-0.0325588	0.0914797	0.0186526	-1.74554	Femoral neck area (cm^2)	anthropometric	dexa	Mandelic acid(ng/mL)	pollutant	VOC	2	1	1	> BY & Bonf.	dexa	VOC	13130	5	Volatile Organics	1
expo	URXMAD	DXXNKBMC	-0.0821643	0.0297217	0.220965	0.0357557	-2.76446	1.53841	1.53841	0.34998	2	2	-9	-2	-0.066317	0.0193676	-3.42411	0.00185977	0.00282165	0.338713	3993	-0.066317	0.00185977	0.0193676	-3.42411	Femoral neck bone mineral content (gm)	anthropometric	dexa	Mandelic acid(ng/mL)	pollutant	VOC	2	0.146107	1	> BY & Bonf.	dexa	VOC	13130	5	Volatile Organics	0.0942814
expo	URXMAD	DXXNKBMD	-0.0914603	0.0221064	0.150978	0.0795328	-4.13728	0.521178	0.521178	0	2	2	-9	-2	-0.0643786	0.0203376	-3.16549	0.00362368	0.00265911	0.262301	3993	-0.0643786	0.00362368	0.0203376	-3.16549	Femoral neck bone mineral density (gm/cm^2)	anthropometric	dexa	Mandelic acid(ng/mL)	pollutant	VOC	2	0.248696	1	> BY & Bonf.	dexa	VOC	13130	5	Volatile Organics	0.193723
expo	URXMAD	DXXOFA	0.00605778	0.00913175	0.627119	0.930737	0.663375	0.157082	0.157082	0	2	2	-3	0	-0.0105196	0.0155516	-0.676429	0.504128	7.09986e-05	0.610145	3993	-0.0105196	0.504128	0.0155516	-0.676429	Total femur area (cm^2)	anthropometric	dexa	Mandelic acid(ng/mL)	pollutant	VOC	2	1	1	> BY & Bonf.	dexa	VOC	13130	5	Volatile Organics	1
expo	URXMAD	DXXOFBMC	-0.0517741	0.00648164	0.0792865	0.16293	-7.9878	0.0663019	0.0663019	0	2	2	-9	-2	-0.0609591	0.0205415	-2.96761	0.00596113	0.00238413	0.468375	3993	-0.0609591	0.00596113	0.0205415	-2.96761	Total femur bone mineral content (gm)	anthropometric	dexa	Mandelic acid(ng/mL)	pollutant	VOC	2	0.367838	1	> BY & Bonf.	dexa	VOC	13130	5	Volatile Organics	0.243439
expo	URXMAD	DXXOFBMD	-0.103835	0.0228166	0.137702	0.0483575	-4.55085	0.456564	0.456564	0	2	2	-9	-2	-0.0948162	0.0243286	-3.89731	0.000528342	0.00576792	0.234566	3993	-0.0948162	0.000528342	0.0243286	-3.89731	Total femur bone mineral density (gm/cm^2)	anthropometric	dexa	Mandelic acid(ng/mL)	pollutant	VOC	2	0.0518751	1	> BY & Bonf.	dexa	VOC	13130	5	Volatile Organics	0.0345221
expo	URXMAD	DXXTRA	-0.0360242	0.000121596	0.00214885	0.314695	-296.26	3.08663e-05	3.08663e-05	0	2	2	-9	-2	-0.030568	0.021963	-1.39179	0.174569	0.000599498	0.533684	3993	-0.030568	0.174569	0.021963	-1.39179	Trochanter area (cm^2)	anthropometric	dexa	Mandelic acid(ng/mL)	pollutant	VOC	2	1	1	> BY & Bonf.	dexa	VOC	13130	5	Volatile Organics	1
expo	URXMAD	DXXTRBMC	-0.0777909	0.000348695	0.00285361	0.0852296	-223.091	0.000129069	0.000129069	0	2	2	-9	-2	-0.0811194	0.0256749	-3.15948	0.00367952	0.00422185	0.414983	3993	-0.0811194	0.00367952	0.0256749	-3.15948	Trochanter bone mineral content (gm)	anthropometric	dexa	Mandelic acid(ng/mL)	pollutant	VOC	2	0.251745	1	> BY & Bonf.	dexa	VOC	13130	5	Volatile Organics	0.200351
expo	URXMAD	DXXTRBMD	-0.0882031	0.0125258	0.0898064	0.113488	-7.04172	0.111276	0.111276	0	2	2	-9	-2	-0.0996062	0.0261877	-3.80355	0.000680165	0.00636542	0.193466	3993	-0.0996062	0.000680165	0.0261877	-3.80355	Trochanter bone mineral density (gm/cm^2)	anthropometric	dexa	Mandelic acid(ng/mL)	pollutant	VOC	2	0.0639019	1	> BY & Bonf.	dexa	VOC	13130	5	Volatile Organics	0.0476167
expo	URXMAD	DXXWDA	0.00183996	0.0108943	0.893485	0.941955	0.168893	0.0498127	0.0498127	0	2	2	-1	2	0.0140691	0.0313309	0.449047	0.656735	0.000126994	0.0632485	3993	0.0140691	0.656735	0.0313309	0.449047	Ward's triangle area (cm^2)	anthropometric	dexa	Mandelic acid(ng/mL)	pollutant	VOC	2	1	1	> BY & Bonf.	dexa	VOC	13130	5	Volatile Organics	1
expo	URXMAD	DXXWDBMC	-0.0814602	0.00230833	0.018035	0.0880783	-35.2896	0.00509883	0.00509883	0	2	2	-9	-2	-0.0569208	0.0181828	-3.13048	0.00396065	0.00207872	0.349164	3993	-0.0569208	0.00396065	0.0181828	-3.13048	Ward's triangle bone mineral content (gm)	anthropometric	dexa	Mandelic acid(ng/mL)	pollutant	VOC	2	0.267127	1	> BY & Bonf.	dexa	VOC	13130	5	Volatile Organics	0.276222
expo	URXMAD	DXXWDBMD	-0.0904274	0.00685382	0.0481596	0.0434596	-13.1937	0.0500146	0.0500146	0	2	2	-9	-2	-0.0672235	0.0180098	-3.7326	0.000822612	0.00289932	0.36605	3993	-0.0672235	0.000822612	0.0180098	-3.7326	Ward's triangle bone mineral density (gm/cm^2)	anthropometric	dexa	Mandelic acid(ng/mL)	pollutant	VOC	2	0.0749453	1	> BY & Bonf.	dexa	VOC	13130	5	Volatile Organics	0.0771449
expo	URXMB3	DXAFMRD0	0.0750985	0.00451939	0.0382653	0.112859	16.617	0.0183078	0.0183078	0	2	2	9	2	0.0718274	0.0201038	3.57283	0.00125814	0.00368612	0.302554	4131	0.0718274	0.00125814	0.0201038	3.57283	Calculated DO for femur	anthropometric	dexa	N-acetyl-s-(4-hydroxy-2-butenyl)-L-cysteine (ng/mL)	pollutant	VOC	2	0.106428	1	> BY & Bonf.	dexa	VOC	13130	5	Volatile Organics	0.0456708
expo	URXMB3	DXAFMRK	0.102285	0.0401135	0.237931	0.19143	2.54989	0.628738	0.628738	0	2	2	9	2	0.0616716	0.028445	2.1681	0.0384975	0.00271744	0.309395	4131	0.0616716	0.0384975	0.028445	2.1681	Calculated K for femur	anthropometric	dexa	N-acetyl-s-(4-hydroxy-2-butenyl)-L-cysteine (ng/mL)	pollutant	VOC	2	1	1	> BY & Bonf.	dexa	VOC	13130	5	Volatile Organics	1
expo	URXMB3	DXXINA	0.0657563	0.00017803	0.0017236	0.0784056	369.354	4.54648e-05	4.54648e-05	0	2	2	9	2	0.0338157	0.01746	1.93675	0.0625733	0.000822884	0.520826	3976	0.0338157	0.0625733	0.01746	1.93675	Intertrochanter area (cm^2)	anthropometric	dexa	N-acetyl-s-(4-hydroxy-2-butenyl)-L-cysteine (ng/mL)	pollutant	VOC	2	1	1	> BY & Bonf.	dexa	VOC	13130	5	Volatile Organics	1
expo	URXMB3	DXXINBMC	0.0144131	0.0228362	0.641576	0.555848	0.631151	1.09503	1.09503	0.0867843	2	2	1	0	-0.0100569	0.0218727	-0.45979	0.649095	7.27823e-05	0.465936	3976	-0.0100569	0.649095	0.0218727	-0.45979	Intertrochanter bone mineral content (gm)	anthropometric	dexa	N-acetyl-s-(4-hydroxy-2-butenyl)-L-cysteine (ng/mL)	pollutant	VOC	2	1	1	> BY & Bonf.	dexa	VOC	13130	5	Volatile Organics	1
expo	URXMB3	DXXINBMD	-0.052756	0.0505373	0.486328	0.298814	-1.0439	2.72354	2.72354	0.632831	2	2	-9	-2	-0.0608698	0.0274502	-2.21746	0.0345857	0.00266627	0.219113	3976	-0.0608698	0.0345857	0.0274502	-2.21746	Intertrochanter bone mineral density (gm/cm^2)	anthropometric	dexa	N-acetyl-s-(4-hydroxy-2-butenyl)-L-cysteine (ng/mL)	pollutant	VOC	2	1	1	> BY & Bonf.	dexa	VOC	13130	5	Volatile Organics	0.770401
expo	URXMB3	DXXNKA	0.0058511	0.028593	0.8715	0.861191	0.204634	1.06941	1.06941	0.0649038	2	2	3	2	0.00479789	0.0171004	0.280571	0.781031	1.65653e-05	0.483748	3976	0.00479789	0.781031	0.0171004	0.280571	Femoral neck area (cm^2)	anthropometric	dexa	N-acetyl-s-(4-hydroxy-2-butenyl)-L-cysteine (ng/mL)	pollutant	VOC	2	1	1	> BY & Bonf.	dexa	VOC	13130	5	Volatile Organics	1
expo	URXMB3	DXXNKBMC	-0.0217603	0.0460454	0.718948	0.785057	-0.472584	3.72687	3.72687	0.731678	2	2	-7	-2	-0.0159629	0.0196478	-0.812454	0.423151	0.000183369	0.336223	3976	-0.0159629	0.423151	0.0196478	-0.812454	Femoral neck bone mineral content (gm)	anthropometric	dexa	N-acetyl-s-(4-hydroxy-2-butenyl)-L-cysteine (ng/mL)	pollutant	VOC	2	1	1	> BY & Bonf.	dexa	VOC	13130	5	Volatile Organics	1
expo	URXMB3	DXXNKBMD	-0.0326707	0.0452829	0.602114	0.697929	-0.721481	2.21359	2.21359	0.548244	2	2	-9	-2	-0.0257957	0.0226001	-1.1414	0.263043	0.000478845	0.262438	3976	-0.0257957	0.263043	0.0226001	-1.1414	Femoral neck bone mineral density (gm/cm^2)	anthropometric	dexa	N-acetyl-s-(4-hydroxy-2-butenyl)-L-cysteine (ng/mL)	pollutant	VOC	2	1	1	> BY & Bonf.	dexa	VOC	13130	5	Volatile Organics	1
expo	URXMB3	DXXOFA	0.0443079	0.00348995	0.0500405	0.175722	12.6959	0.0230664	0.0230664	0	2	2	9	2	0.0203726	0.016332	1.24741	0.222229	0.00029867	0.611701	3976	0.0203726	0.222229	0.016332	1.24741	Total femur area (cm^2)	anthropometric	dexa	N-acetyl-s-(4-hydroxy-2-butenyl)-L-cysteine (ng/mL)	pollutant	VOC	2	1	1	> BY & Bonf.	dexa	VOC	13130	5	Volatile Organics	1
expo	URXMB3	DXXOFBMC	-0.00124627	0.0255435	0.968964	0.870585	-0.0487901	1.42686	1.42686	0.299162	2	2	-5	-2	-0.0192792	0.0218089	-0.884006	0.383964	0.000267472	0.466298	3976	-0.0192792	0.383964	0.0218089	-0.884006	Total femur bone mineral content (gm)	anthropometric	dexa	N-acetyl-s-(4-hydroxy-2-butenyl)-L-cysteine (ng/mL)	pollutant	VOC	2	1	1	> BY & Bonf.	dexa	VOC	13130	5	Volatile Organics	1
expo	URXMB3	DXXOFBMD	-0.051364	0.0509614	0.497495	0.366679	-1.0079	2.75852	2.75852	0.637487	2	2	-9	-2	-0.0572554	0.0266306	-2.14998	0.0400293	0.00235903	0.233295	3976	-0.0572554	0.0400293	0.0266306	-2.14998	Total femur bone mineral density (gm/cm^2)	anthropometric	dexa	N-acetyl-s-(4-hydroxy-2-butenyl)-L-cysteine (ng/mL)	pollutant	VOC	2	1	1	> BY & Bonf.	dexa	VOC	13130	5	Volatile Organics	0.878352
expo	URXMB3	DXXTRA	0.00524135	0.00162211	0.191071	0.832057	3.23119	0.00817898	0.00817898	0	2	2	-5	0	-0.00400779	0.0184019	-0.217792	0.829116	1.15587e-05	0.535258	3976	-0.00400779	0.829116	0.0184019	-0.217792	Trochanter area (cm^2)	anthropometric	dexa	N-acetyl-s-(4-hydroxy-2-butenyl)-L-cysteine (ng/mL)	pollutant	VOC	2	1	1	> BY & Bonf.	dexa	VOC	13130	5	Volatile Organics	1
expo	URXMB3	DXXTRBMC	-0.03039	0.0234394	0.41825	0.492309	-1.29654	1.04078	1.04078	0.0391811	2	2	-9	-2	-0.0413391	0.0218372	-1.89306	0.0683682	0.00122977	0.412627	3976	-0.0413391	0.0683682	0.0218372	-1.89306	Trochanter bone mineral content (gm)	anthropometric	dexa	N-acetyl-s-(4-hydroxy-2-butenyl)-L-cysteine (ng/mL)	pollutant	VOC	2	1	1	> BY & Bonf.	dexa	VOC	13130	5	Volatile Organics	1
expo	URXMB3	DXXTRBMD	-0.0611337	0.0456376	0.408246	0.286815	-1.33955	2.03857	2.03857	0.509459	2	2	-9	-2	-0.0696305	0.0253799	-2.74353	0.0103146	0.00348899	0.192103	3976	-0.0696305	0.0103146	0.0253799	-2.74353	Trochanter bone mineral density (gm/cm^2)	anthropometric	dexa	N-acetyl-s-(4-hydroxy-2-butenyl)-L-cysteine (ng/mL)	pollutant	VOC	2	0.56455	1	> BY & Bonf.	dexa	VOC	13130	5	Volatile Organics	0.333276
expo	URXMB3	DXXWDA	0.0184501	0.00810801	0.263593	0.762405	2.27554	0.0328063	0.0328063	0	2	2	9	2	0.0279583	0.0280209	0.997767	0.326645	0.0005625	0.0629662	3976	0.0279583	0.326645	0.0280209	0.997767	Ward's triangle area (cm^2)	anthropometric	dexa	N-acetyl-s-(4-hydroxy-2-butenyl)-L-cysteine (ng/mL)	pollutant	VOC	2	1	1	> BY & Bonf.	dexa	VOC	13130	5	Volatile Organics	1
expo	URXMB3	DXXWDBMC	-0.0149803	0.0226674	0.628226	0.879684	-0.660873	0.564414	0.564414	0	2	2	-9	-2	-0.00793349	0.0179381	-0.442271	0.661574	4.52928e-05	0.352398	3976	-0.00793349	0.661574	0.0179381	-0.442271	Ward's triangle bone mineral content (gm)	anthropometric	dexa	N-acetyl-s-(4-hydroxy-2-butenyl)-L-cysteine (ng/mL)	pollutant	VOC	2	1	1	> BY & Bonf.	dexa	VOC	13130	5	Volatile Organics	1
expo	URXMB3	DXXWDBMD	-0.0236559	0.0215058	0.469713	0.722325	-1.09998	0.634394	0.634394	0	2	2	-9	-2	-0.0160207	0.018358	-0.872683	0.390004	0.000184699	0.368564	3976	-0.0160207	0.390004	0.018358	-0.872683	Ward's triangle bone mineral density (gm/cm^2)	anthropometric	dexa	N-acetyl-s-(4-hydroxy-2-butenyl)-L-cysteine (ng/mL)	pollutant	VOC	2	1	1	> BY & Bonf.	dexa	VOC	13130	5	Volatile Organics	1
expo	URXPHE	DXAFMRD0	0.06797	0.0224208	0.202843	0.0654029	3.03156	0.684523	0.684523	0	2	2	9	2	0.0803511	0.018032	4.45602	0.00011465	0.00534098	0.301079	4160	0.0803511	0.00011465	0.018032	4.45602	Calculated DO for femur	anthropometric	dexa	N-acetyl-S-(phenyl-2-hydroxyethyl)-L-cysteine(ng/mL)	pollutant	VOC	2	0.0143853	1	BY<0.05	dexa	VOC	13130	5	Volatile Organics	0.00552636
expo	URXPHE	DXAFMRK	0.0525301	0.0272744	0.304878	0.280203	1.92599	0.554175	0.554175	0	2	2	9	2	0.0270357	0.022428	1.20544	0.237776	0.000604664	0.264193	4160	0.0270357	0.237776	0.022428	1.20544	Calculated K for femur	anthropometric	dexa	N-acetyl-S-(phenyl-2-hydroxyethyl)-L-cysteine(ng/mL)	pollutant	VOC	2	1	1	> BY & Bonf.	dexa	VOC	13130	5	Volatile Organics	1
expo	URXPHE	DXXINA	0.0594952	0.0112977	0.119467	0.0533485	5.26614	0.287517	0.287517	0	2	2	9	2	0.0329327	0.0145462	2.264	0.0312292	0.000897325	0.515929	4005	0.0329327	0.0312292	0.0145462	2.264	Intertrochanter area (cm^2)	anthropometric	dexa	N-acetyl-S-(phenyl-2-hydroxyethyl)-L-cysteine(ng/mL)	pollutant	VOC	2	1	1	> BY & Bonf.	dexa	VOC	13130	5	Volatile Organics	1
expo	URXPHE	DXXINBMC	0.00105346	0.00524929	0.873914	0.977482	0.200687	0.0427452	0.0427452	0	2	2	-7	0	-0.0156198	0.0172	-0.908127	0.371297	0.000201858	0.463847	4005	-0.0156198	0.371297	0.0172	-0.908127	Intertrochanter bone mineral content (gm)	anthropometric	dexa	N-acetyl-S-(phenyl-2-hydroxyethyl)-L-cysteine(ng/mL)	pollutant	VOC	2	1	1	> BY & Bonf.	dexa	VOC	13130	5	Volatile Organics	1
expo	URXPHE	DXXINBMD	-0.0680529	0.00641563	0.05984	0.131606	-10.6074	0.0426303	0.0426303	0	2	2	-9	-2	-0.0655177	0.0204203	-3.20846	0.00324751	0.00355152	0.212636	4005	-0.0655177	0.00324751	0.0204203	-3.20846	Intertrochanter bone mineral density (gm/cm^2)	anthropometric	dexa	N-acetyl-S-(phenyl-2-hydroxyethyl)-L-cysteine(ng/mL)	pollutant	VOC	2	0.227822	1	> BY & Bonf.	dexa	VOC	13130	5	Volatile Organics	0.125641
expo	URXPHE	DXXNKA	0.0145862	0.0344114	0.744767	0.755552	0.423877	1.63546	1.63546	0.38855	2	2	-3	0	-0.00185113	0.0146978	-0.125946	0.900644	2.83512e-06	0.483136	4005	-0.00185113	0.900644	0.0146978	-0.125946	Femoral neck area (cm^2)	anthropometric	dexa	N-acetyl-S-(phenyl-2-hydroxyethyl)-L-cysteine(ng/mL)	pollutant	VOC	2	1	1	> BY & Bonf.	dexa	VOC	13130	5	Volatile Organics	1
expo	URXPHE	DXXNKBMC	-0.0244788	0.0416959	0.662041	0.694657	-0.587079	1.86375	1.86375	0.463448	2	2	-9	-2	-0.028418	0.0198604	-1.43089	0.163149	0.000668166	0.328039	4005	-0.028418	0.163149	0.0198604	-1.43089	Femoral neck bone mineral content (gm)	anthropometric	dexa	N-acetyl-S-(phenyl-2-hydroxyethyl)-L-cysteine(ng/mL)	pollutant	VOC	2	1	1	> BY & Bonf.	dexa	VOC	13130	5	Volatile Organics	1
expo	URXPHE	DXXNKBMD	-0.0325614	0.0411816	0.574082	0.570242	-0.790678	1.64098	1.64098	0.390609	2	2	-9	-2	-0.0336941	0.0202802	-1.66143	0.107401	0.0009393	0.24578	4005	-0.0336941	0.107401	0.0202802	-1.66143	Femoral neck bone mineral density (gm/cm^2)	anthropometric	dexa	N-acetyl-S-(phenyl-2-hydroxyethyl)-L-cysteine(ng/mL)	pollutant	VOC	2	1	1	> BY & Bonf.	dexa	VOC	13130	5	Volatile Organics	1
expo	URXPHE	DXXOFA	0.0480013	0.000520477	0.00690258	0.0654495	92.2256	0.000801758	0.000801758	0	2	2	9	2	0.0250195	0.0112462	2.22471	0.0340429	0.000517911	0.609272	4005	0.0250195	0.0340429	0.0112462	2.22471	Total femur area (cm^2)	anthropometric	dexa	N-acetyl-S-(phenyl-2-hydroxyethyl)-L-cysteine(ng/mL)	pollutant	VOC	2	1	1	> BY & Bonf.	dexa	VOC	13130	5	Volatile Organics	1
expo	URXPHE	DXXOFBMC	-0.00405882	0.00224086	0.321143	0.918643	-1.81128	0.00694979	0.00694979	0	2	2	-9	-2	-0.0200834	0.0176451	-1.13818	0.26436	0.000333711	0.465128	4005	-0.0200834	0.26436	0.0176451	-1.13818	Total femur bone mineral content (gm)	anthropometric	dexa	N-acetyl-S-(phenyl-2-hydroxyethyl)-L-cysteine(ng/mL)	pollutant	VOC	2	1	1	> BY & Bonf.	dexa	VOC	13130	5	Volatile Organics	1
expo	URXPHE	DXXOFBMD	-0.0645767	0.0182691	0.175517	0.192598	-3.53475	0.31679	0.31679	0	2	2	-9	-2	-0.0590989	0.0214552	-2.75453	0.0100448	0.00288972	0.223461	4005	-0.0590989	0.0100448	0.0214552	-2.75453	Total femur bone mineral density (gm/cm^2)	anthropometric	dexa	N-acetyl-S-(phenyl-2-hydroxyethyl)-L-cysteine(ng/mL)	pollutant	VOC	2	0.553506	1	> BY & Bonf.	dexa	VOC	13130	5	Volatile Organics	0.310895
expo	URXPHE	DXXTRA	0.0384719	0.0297279	0.418821	0.358471	1.29414	1.34718	1.34718	0.257711	2	2	5	0	0.0120456	0.0148782	0.809618	0.424753	0.000120048	0.534474	4005	0.0120456	0.424753	0.0148782	0.809618	Trochanter area (cm^2)	anthropometric	dexa	N-acetyl-S-(phenyl-2-hydroxyethyl)-L-cysteine(ng/mL)	pollutant	VOC	2	1	1	> BY & Bonf.	dexa	VOC	13130	5	Volatile Organics	1
expo	URXPHE	DXXTRBMC	-0.00755353	0.0207324	0.777573	0.807918	-0.364335	0.462165	0.462165	0	2	2	-9	-2	-0.0253559	0.0191329	-1.32525	0.195435	0.000531931	0.414296	4005	-0.0253559	0.195435	0.0191329	-1.32525	Trochanter bone mineral content (gm)	anthropometric	dexa	N-acetyl-S-(phenyl-2-hydroxyethyl)-L-cysteine(ng/mL)	pollutant	VOC	2	1	1	> BY & Bonf.	dexa	VOC	13130	5	Volatile Organics	1
expo	URXPHE	DXXTRBMD	-0.0579338	0.00993454	0.108117	0.312534	-5.83155	0.0700235	0.0700235	0	2	2	-9	-2	-0.053328	0.0247332	-2.15612	0.0395041	0.00235292	0.183306	4005	-0.053328	0.0395041	0.0247332	-2.15612	Trochanter bone mineral density (gm/cm^2)	anthropometric	dexa	N-acetyl-S-(phenyl-2-hydroxyethyl)-L-cysteine(ng/mL)	pollutant	VOC	2	1	1	> BY & Bonf.	dexa	VOC	13130	5	Volatile Organics	0.921862
expo	URXPHE	DXXWDA	0.0405479	0.0175487	0.260027	0.445558	2.31059	0.226516	0.226516	0	2	2	9	2	0.0122784	0.0239002	0.513735	0.61133	0.000124732	0.0625859	4005	0.0122784	0.61133	0.0239002	0.513735	Ward's triangle area (cm^2)	anthropometric	dexa	N-acetyl-S-(phenyl-2-hydroxyethyl)-L-cysteine(ng/mL)	pollutant	VOC	2	1	1	> BY & Bonf.	dexa	VOC	13130	5	Volatile Organics	1
expo	URXPHE	DXXWDBMC	-0.0135071	0.0156452	0.546609	0.855133	-0.863336	0.189348	0.189348	0	2	2	-9	-2	-0.0267759	0.0187615	-1.42718	0.164209	0.000593179	0.327904	4005	-0.0267759	0.164209	0.0187615	-1.42718	Ward's triangle bone mineral content (gm)	anthropometric	dexa	N-acetyl-S-(phenyl-2-hydroxyethyl)-L-cysteine(ng/mL)	pollutant	VOC	2	1	1	> BY & Bonf.	dexa	VOC	13130	5	Volatile Organics	1
expo	URXPHE	DXXWDBMD	-0.0293837	0.0220444	0.409757	0.63978	-1.33293	0.418644	0.418644	0	2	2	-9	-2	-0.0333905	0.0182529	-1.82933	0.0776503	0.000922447	0.340648	4005	-0.0333905	0.0776503	0.0182529	-1.82933	Ward's triangle bone mineral density (gm/cm^2)	anthropometric	dexa	N-acetyl-S-(phenyl-2-hydroxyethyl)-L-cysteine(ng/mL)	pollutant	VOC	2	1	1	> BY & Bonf.	dexa	VOC	13130	5	Volatile Organics	1
expo	URXPHG	DXAFMRD0	0.137469	0.0120136	0.055494	0.00552384	11.4428	0.119225	0.119225	0	2	2	9	2	0.0372237	0.016812	2.21412	0.0348391	0.00087945	0.288803	4152	0.0372237	0.0348391	0.016812	2.21412	Calculated DO for femur	anthropometric	dexa	Phenylglyoxylic acid(ng/mL)	pollutant	VOC	2	1	1	> BY & Bonf.	dexa	VOC	13130	5	Volatile Organics	0.736964
expo	URXPHG	DXAFMRK	0.016165	0.0451689	0.781209	0.957151	0.357878	1.01633	1.01633	0.0160693	2	2	9	2	-0.00740648	0.017233	-0.429784	0.670529	3.48174e-05	0.263889	4152	-0.00740648	0.670529	0.017233	-0.429784	Calculated K for femur	anthropometric	dexa	Phenylglyoxylic acid(ng/mL)	pollutant	VOC	2	1	1	> BY & Bonf.	dexa	VOC	13130	5	Volatile Organics	1
expo	URXPHG	DXXINA	-0.0127303	0.0508554	0.843848	0.877874	-0.250323	3.50026	3.50026	0.714307	2	2	-9	-2	0.0245994	0.0209335	1.17512	0.249504	0.000384379	0.518402	3997	0.0245994	0.249504	0.0209335	1.17512	Intertrochanter area (cm^2)	anthropometric	dexa	Phenylglyoxylic acid(ng/mL)	pollutant	VOC	2	1	1	> BY & Bonf.	dexa	VOC	13130	5	Volatile Organics	1
expo	URXPHG	DXXINBMC	-0.0265891	0.0157107	0.33975	0.484675	-1.69242	0.318558	0.318558	0	2	2	-9	-2	-0.00810515	0.0187775	-0.431641	0.669195	4.17284e-05	0.463593	3997	-0.00810515	0.669195	0.0187775	-0.431641	Intertrochanter bone mineral content (gm)	anthropometric	dexa	Phenylglyoxylic acid(ng/mL)	pollutant	VOC	2	1	1	> BY & Bonf.	dexa	VOC	13130	5	Volatile Organics	1
expo	URXPHG	DXXINBMD	-0.0738043	0.0246036	0.20485	0.190186	-2.99973	0.50282	0.50282	0	2	2	-9	-2	-0.0501841	0.0188664	-2.65998	0.012596	0.00159971	0.213055	3997	-0.0501841	0.012596	0.0188664	-2.65998	Intertrochanter bone mineral density (gm/cm^2)	anthropometric	dexa	Phenylglyoxylic acid(ng/mL)	pollutant	VOC	2	0.659213	1	> BY & Bonf.	dexa	VOC	13130	5	Volatile Organics	0.356118
expo	URXPHG	DXXNKA	-0.016777	0.0480215	0.786027	0.559994	-0.349364	2.70166	2.70166	0.629857	2	2	-9	-2	0.0120747	0.0195309	0.618234	0.541247	9.26103e-05	0.479643	3997	0.0120747	0.541247	0.0195309	0.618234	Femoral neck area (cm^2)	anthropometric	dexa	Phenylglyoxylic acid(ng/mL)	pollutant	VOC	2	1	1	> BY & Bonf.	dexa	VOC	13130	5	Volatile Organics	1
expo	URXPHG	DXXNKBMC	-0.0364683	0.0223785	0.350389	0.290952	-1.62962	0.649261	0.649261	0	2	2	-9	-2	-0.0168374	0.0179996	-0.935432	0.35729	0.000180077	0.327209	3997	-0.0168374	0.35729	0.0179996	-0.935432	Femoral neck bone mineral content (gm)	anthropometric	dexa	Phenylglyoxylic acid(ng/mL)	pollutant	VOC	2	1	1	> BY & Bonf.	dexa	VOC	13130	5	Volatile Organics	1
expo	URXPHG	DXXNKBMD	-0.0479072	0.000464948	0.00617832	0.392499	-103.038	0.000157567	0.000157567	0	2	2	-9	-2	-0.0306874	0.0203067	-1.5112	0.14156	0.000598177	0.243921	3997	-0.0306874	0.14156	0.0203067	-1.5112	Femoral neck bone mineral density (gm/cm^2)	anthropometric	dexa	Phenylglyoxylic acid(ng/mL)	pollutant	VOC	2	1	1	> BY & Bonf.	dexa	VOC	13130	5	Volatile Organics	1
expo	URXPHG	DXXOFA	0.0101692	0.0542908	0.88212	0.91097	0.187311	4.44666	4.44666	0.775112	2	2	-1	0	0.0216507	0.0195206	1.10912	0.276493	0.00029775	0.610084	3997	0.0216507	0.276493	0.0195206	1.10912	Total femur area (cm^2)	anthropometric	dexa	Phenylglyoxylic acid(ng/mL)	pollutant	VOC	2	1	1	> BY & Bonf.	dexa	VOC	13130	5	Volatile Organics	1
expo	URXPHG	DXXOFBMC	-0.033979	0.0196005	0.33309	0.312026	-1.73358	0.565594	0.565594	0	2	2	-9	-2	-0.0153914	0.0187275	-0.821862	0.417862	0.000150476	0.463716	3997	-0.0153914	0.417862	0.0187275	-0.821862	Total femur bone mineral content (gm)	anthropometric	dexa	Phenylglyoxylic acid(ng/mL)	pollutant	VOC	2	1	1	> BY & Bonf.	dexa	VOC	13130	5	Volatile Organics	1
expo	URXPHG	DXXOFBMD	-0.0709244	0.0187322	0.164387	0.215411	-3.78623	0.29791	0.29791	0	2	2	-9	-2	-0.0531688	0.0194005	-2.74058	0.010388	0.00179565	0.223601	3997	-0.0531688	0.010388	0.0194005	-2.74058	Total femur bone mineral density (gm/cm^2)	anthropometric	dexa	Phenylglyoxylic acid(ng/mL)	pollutant	VOC	2	0.567855	1	> BY & Bonf.	dexa	VOC	13130	5	Volatile Organics	0.318167
expo	URXPHG	DXXTRA	0.00802758	0.0296696	0.83178	0.78937	0.270566	1.66303	1.66303	0.398687	2	2	-1	0	0.01378	0.0223626	0.616209	0.542564	0.000120617	0.535845	3997	0.01378	0.542564	0.0223626	0.616209	Trochanter area (cm^2)	anthropometric	dexa	Phenylglyoxylic acid(ng/mL)	pollutant	VOC	2	1	1	> BY & Bonf.	dexa	VOC	13130	5	Volatile Organics	1
expo	URXPHG	DXXTRBMC	-0.0442568	0.0174929	0.239631	0.106049	-2.52999	0.716049	0.716049	0	2	2	-9	-2	-0.0313899	0.0219341	-1.4311	0.16309	0.000625879	0.411634	3997	-0.0313899	0.16309	0.0219341	-1.4311	Trochanter bone mineral content (gm)	anthropometric	dexa	Phenylglyoxylic acid(ng/mL)	pollutant	VOC	2	1	1	> BY & Bonf.	dexa	VOC	13130	5	Volatile Organics	1
expo	URXPHG	DXXTRBMD	-0.0744	0.0166002	0.139754	0.191507	-4.48189	0.242588	0.242588	0	2	2	-9	-2	-0.0682432	0.0222471	-3.06751	0.00464333	0.0029582	0.181331	3997	-0.0682432	0.00464333	0.0222471	-3.06751	Trochanter bone mineral density (gm/cm^2)	anthropometric	dexa	Phenylglyoxylic acid(ng/mL)	pollutant	VOC	2	0.302916	1	> BY & Bonf.	dexa	VOC	13130	5	Volatile Organics	0.206862
expo	URXPHG	DXXWDA	-0.00832374	0.0245633	0.792001	0.95605	-0.338869	0.399553	0.399553	0	2	2	-9	-2	0.0459798	0.0257209	1.78764	0.0842896	0.0013429	0.0633231	3997	0.0459798	0.0842896	0.0257209	1.78764	Ward's triangle area (cm^2)	anthropometric	dexa	Phenylglyoxylic acid(ng/mL)	pollutant	VOC	2	1	1	> BY & Bonf.	dexa	VOC	13130	5	Volatile Organics	1
expo	URXPHG	DXXWDBMC	-0.0631716	0.00772389	0.0774541	0.225081	-8.17872	0.0458105	0.0458105	0	2	2	-9	-2	-0.0310514	0.018043	-1.72096	0.0959118	0.000612451	0.328687	3997	-0.0310514	0.0959118	0.018043	-1.72096	Ward's triangle bone mineral content (gm)	anthropometric	dexa	Phenylglyoxylic acid(ng/mL)	pollutant	VOC	2	1	1	> BY & Bonf.	dexa	VOC	13130	5	Volatile Organics	1
expo	URXPHG	DXXWDBMD	-0.0655467	0.0154088	0.146988	0.201956	-4.25386	0.172506	0.172506	0	2	2	-9	-2	-0.0459686	0.0162325	-2.8319	0.00832637	0.00134225	0.339836	3997	-0.0459686	0.00832637	0.0162325	-2.8319	Ward's triangle bone mineral density (gm/cm^2)	anthropometric	dexa	Phenylglyoxylic acid(ng/mL)	pollutant	VOC	2	0.478426	1	> BY & Bonf.	dexa	VOC	13130	5	Volatile Organics	0.394874
expo	URXPMM	DXAFMRD0	0.0818082	0.0352164	0.258786	0.0978996	2.32301	1.1602	1.1602	0.138078	2	2	9	2	0.0790014	0.0179113	4.4107	0.00012992	0.00445993	0.306107	4163	0.0790014	0.00012992	0.0179113	4.4107	Calculated DO for femur	anthropometric	dexa	N-acetyl-s-(3-hydroxypropyl-1-methyl)-L-cysteine(ng/mL)	pollutant	VOC	2	0.015966	1	BY<0.05	dexa	VOC	13130	5	Volatile Organics	0.00606361
expo	URXPMM	DXAFMRK	0.107991	0.00641472	0.0377712	0.113003	16.8349	0.0206376	0.0206376	0	2	2	9	2	0.0609292	0.0261741	2.32784	0.0271027	0.00265283	0.299669	4163	0.0609292	0.0271027	0.0261741	2.32784	Calculated K for femur	anthropometric	dexa	N-acetyl-s-(3-hydroxypropyl-1-methyl)-L-cysteine(ng/mL)	pollutant	VOC	2	1	1	> BY & Bonf.	dexa	VOC	13130	5	Volatile Organics	1
expo	URXPMM	DXXINA	0.0602901	0.00228327	0.0240981	0.138497	26.4052	0.00629763	0.00629763	0	2	2	9	2	0.0239715	0.0178651	1.3418	0.190073	0.000414819	0.515436	4008	0.0239715	0.190073	0.0178651	1.3418	Intertrochanter area (cm^2)	anthropometric	dexa	N-acetyl-s-(3-hydroxypropyl-1-methyl)-L-cysteine(ng/mL)	pollutant	VOC	2	1	1	> BY & Bonf.	dexa	VOC	13130	5	Volatile Organics	1
expo	URXPMM	DXXINBMC	0.00594644	0.0361656	0.896254	0.69682	0.164423	1.95078	1.95078	0.487385	2	2	-1	2	-0.0160073	0.0204579	-0.782451	0.440292	0.000184972	0.466374	4008	-0.0160073	0.440292	0.0204579	-0.782451	Intertrochanter bone mineral content (gm)	anthropometric	dexa	N-acetyl-s-(3-hydroxypropyl-1-methyl)-L-cysteine(ng/mL)	pollutant	VOC	2	1	1	> BY & Bonf.	dexa	VOC	13130	5	Volatile Organics	1
expo	URXPMM	DXXINBMD	-0.0809435	0.0750511	0.475964	0.160635	-1.07851	7.67897	7.67897	0.869774	2	2	-9	-2	-0.0606302	0.0229101	-2.64644	0.0130072	0.00265367	0.21916	4008	-0.0606302	0.0130072	0.0229101	-2.64644	Intertrochanter bone mineral density (gm/cm^2)	anthropometric	dexa	N-acetyl-s-(3-hydroxypropyl-1-methyl)-L-cysteine(ng/mL)	pollutant	VOC	2	0.675509	1	> BY & Bonf.	dexa	VOC	13130	5	Volatile Organics	0.360805
expo	URXPMM	DXXNKA	0.0170669	0.0327928	0.694506	0.652209	0.520445	0.974016	0.974016	0	2	2	9	2	0.0167935	0.0188665	0.89012	0.380726	0.000203588	0.480854	4008	0.0167935	0.380726	0.0188665	0.89012	Femoral neck area (cm^2)	anthropometric	dexa	N-acetyl-s-(3-hydroxypropyl-1-methyl)-L-cysteine(ng/mL)	pollutant	VOC	2	1	1	> BY & Bonf.	dexa	VOC	13130	5	Volatile Organics	1
expo	URXPMM	DXXNKBMC	-0.0138172	0.0773803	0.887509	0.861806	-0.178563	8.75141	8.75141	0.885733	2	2	-5	0	-0.00773068	0.0176654	-0.437618	0.664906	4.31425e-05	0.337051	4008	-0.00773068	0.664906	0.0176654	-0.437618	Femoral neck bone mineral content (gm)	anthropometric	dexa	N-acetyl-s-(3-hydroxypropyl-1-methyl)-L-cysteine(ng/mL)	pollutant	VOC	2	1	1	> BY & Bonf.	dexa	VOC	13130	5	Volatile Organics	1
expo	URXPMM	DXXNKBMD	-0.0373647	0.0800751	0.722058	0.823873	-0.466621	6.62951	6.62951	0.849159	2	2	-9	-2	-0.0231409	0.0212484	-1.08907	0.285092	0.000386573	0.259125	4008	-0.0231409	0.285092	0.0212484	-1.08907	Femoral neck bone mineral density (gm/cm^2)	anthropometric	dexa	N-acetyl-s-(3-hydroxypropyl-1-methyl)-L-cysteine(ng/mL)	pollutant	VOC	2	1	1	> BY & Bonf.	dexa	VOC	13130	5	Volatile Organics	1
expo	URXPMM	DXXOFA	0.0553782	0.00430914	0.0494376	0.0955486	12.8513	0.0386752	0.0386752	0	2	2	9	2	0.020592	0.0152677	1.34873	0.187862	0.000306101	0.608966	4008	0.020592	0.187862	0.0152677	1.34873	Total femur area (cm^2)	anthropometric	dexa	N-acetyl-s-(3-hydroxypropyl-1-methyl)-L-cysteine(ng/mL)	pollutant	VOC	2	1	1	> BY & Bonf.	dexa	VOC	13130	5	Volatile Organics	1
expo	URXPMM	DXXOFBMC	-0.00410691	0.0371336	0.929876	0.83121	-0.110598	2.41923	2.41923	0.586645	2	2	-7	-2	-0.0198978	0.019737	-1.00815	0.321722	0.000285812	0.467738	4008	-0.0198978	0.321722	0.019737	-1.00815	Total femur bone mineral content (gm)	anthropometric	dexa	N-acetyl-s-(3-hydroxypropyl-1-methyl)-L-cysteine(ng/mL)	pollutant	VOC	2	1	1	> BY & Bonf.	dexa	VOC	13130	5	Volatile Organics	1
expo	URXPMM	DXXOFBMD	-0.0797085	0.0763004	0.486095	0.207914	-1.04467	7.73093	7.73093	0.870649	2	2	-9	-2	-0.0587404	0.0228215	-2.57391	0.0154309	0.00249083	0.232317	4008	-0.0587404	0.0154309	0.0228215	-2.57391	Total femur bone mineral density (gm/cm^2)	anthropometric	dexa	N-acetyl-s-(3-hydroxypropyl-1-methyl)-L-cysteine(ng/mL)	pollutant	VOC	2	0.770781	1	> BY & Bonf.	dexa	VOC	13130	5	Volatile Organics	0.449224
expo	URXPMM	DXXTRA	0.0470292	0.00989569	0.132029	0.149631	4.7525	0.313198	0.313198	0	2	2	9	2	0.0106826	0.0174934	0.610666	0.546177	8.23807e-05	0.535529	4008	0.0106826	0.546177	0.0174934	0.610666	Trochanter area (cm^2)	anthropometric	dexa	N-acetyl-s-(3-hydroxypropyl-1-methyl)-L-cysteine(ng/mL)	pollutant	VOC	2	1	1	> BY & Bonf.	dexa	VOC	13130	5	Volatile Organics	1
expo	URXPMM	DXXTRBMC	-0.0146344	0.0261211	0.674892	0.897322	-0.560251	1.2226	1.2226	0.182074	2	2	-7	-2	-0.0313125	0.0195419	-1.60232	0.119922	0.000707789	0.415526	4008	-0.0313125	0.119922	0.0195419	-1.60232	Trochanter bone mineral content (gm)	anthropometric	dexa	N-acetyl-s-(3-hydroxypropyl-1-methyl)-L-cysteine(ng/mL)	pollutant	VOC	2	1	1	> BY & Bonf.	dexa	VOC	13130	5	Volatile Organics	1
expo	URXPMM	DXXTRBMD	-0.0703998	0.075762	0.523345	0.307854	-0.929223	5.6976	5.6976	0.824488	2	2	-9	-2	-0.0682278	0.0223165	-3.05727	0.00476442	0.00336041	0.190409	4008	-0.0682278	0.00476442	0.0223165	-3.05727	Trochanter bone mineral density (gm/cm^2)	anthropometric	dexa	N-acetyl-s-(3-hydroxypropyl-1-methyl)-L-cysteine(ng/mL)	pollutant	VOC	2	0.309098	1	> BY & Bonf.	dexa	VOC	13130	5	Volatile Organics	0.2089
expo	URXPMM	DXXWDA	0.0156452	0.0148685	0.483797	0.850001	1.05224	0.137136	0.137136	0	2	2	9	2	0.0290359	0.0263718	1.10102	0.279942	0.000608613	0.0630875	4008	0.0290359	0.279942	0.0263718	1.10102	Ward's triangle area (cm^2)	anthropometric	dexa	N-acetyl-s-(3-hydroxypropyl-1-methyl)-L-cysteine(ng/mL)	pollutant	VOC	2	1	1	> BY & Bonf.	dexa	VOC	13130	5	Volatile Organics	1
expo	URXPMM	DXXWDBMC	-0.0465066	0.0441694	0.483595	0.467095	-1.05291	2.93955	2.93955	0.659812	2	2	-9	-2	-0.0173675	0.0167162	-1.03896	0.307408	0.000217742	0.344447	4008	-0.0173675	0.307408	0.0167162	-1.03896	Ward's triangle bone mineral content (gm)	anthropometric	dexa	N-acetyl-s-(3-hydroxypropyl-1-methyl)-L-cysteine(ng/mL)	pollutant	VOC	2	1	1	> BY & Bonf.	dexa	VOC	13130	5	Volatile Organics	1
expo	URXPMM	DXXWDBMD	-0.0629989	0.0463495	0.403807	0.273017	-1.35921	3.60518	3.60518	0.722621	2	2	-9	-2	-0.0276868	0.0168804	-1.64018	0.111772	0.000553369	0.359398	4008	-0.0276868	0.111772	0.0168804	-1.64018	Ward's triangle bone mineral density (gm/cm^2)	anthropometric	dexa	N-acetyl-s-(3-hydroxypropyl-1-methyl)-L-cysteine(ng/mL)	pollutant	VOC	2	1	1	> BY & Bonf.	dexa	VOC	13130	5	Volatile Organics	1
expo	URXTTC	DXAFMRD0	-0.0179197	0.0070107	0.237409	0.714206	-2.55605	0.03773	0.03773	0	2	2	-9	-2	-0.0170499	0.0208327	-0.818418	0.419793	0.000265462	0.299398	4180	-0.0170499	0.419793	0.0208327	-0.818418	Calculated DO for femur	anthropometric	dexa	2-thioxothiazolidine-4-carboxylic acid(ng/mL)	pollutant	VOC	2	1	1	> BY & Bonf.	dexa	VOC	13130	5	Volatile Organics	1
expo	URXTTC	DXAFMRK	0.0071684	0.0385717	0.883021	0.854337	0.185846	2.62255	2.62255	0.618691	2	2	9	2	-0.000569429	0.0159746	-0.0356458	0.971809	2.96101e-07	0.303584	4180	-0.000569429	0.971809	0.0159746	-0.0356458	Calculated K for femur	anthropometric	dexa	2-thioxothiazolidine-4-carboxylic acid(ng/mL)	pollutant	VOC	2	1	1	> BY & Bonf.	dexa	VOC	13130	5	Volatile Organics	1
expo	URXTTC	DXXINA	0.0162548	0.0157285	0.489526	0.526134	1.03346	0.684522	0.684522	0	2	2	7	2	0.00710257	0.0118885	0.597433	0.554855	4.60257e-05	0.517272	4025	0.00710257	0.554855	0.0118885	0.597433	Intertrochanter area (cm^2)	anthropometric	dexa	2-thioxothiazolidine-4-carboxylic acid(ng/mL)	pollutant	VOC	2	1	1	> BY & Bonf.	dexa	VOC	13130	5	Volatile Organics	1
expo	URXTTC	DXXINBMC	0.00170449	0.00247121	0.615605	0.946676	0.689738	0.0169441	0.0169441	0	2	2	-1	0	0.000727979	0.013393	0.0543552	0.957025	4.83512e-07	0.464054	4025	0.000727979	0.957025	0.013393	0.0543552	Intertrochanter bone mineral content (gm)	anthropometric	dexa	2-thioxothiazolidine-4-carboxylic acid(ng/mL)	pollutant	VOC	2	1	1	> BY & Bonf.	dexa	VOC	13130	5	Volatile Organics	1
expo	URXTTC	DXXINBMD	-0.0208971	0.01577	0.411555	0.471014	-1.32512	0.565116	0.565116	0	2	2	-9	-2	-0.00897072	0.0171147	-0.524152	0.604156	7.34216e-05	0.217488	4025	-0.00897072	0.604156	0.0171147	-0.524152	Intertrochanter bone mineral density (gm/cm^2)	anthropometric	dexa	2-thioxothiazolidine-4-carboxylic acid(ng/mL)	pollutant	VOC	2	1	1	> BY & Bonf.	dexa	VOC	13130	5	Volatile Organics	1
expo	URXTTC	DXXNKA	-0.00725	0.0212111	0.790327	0.640908	-0.341803	1.04398	1.04398	0.0421254	2	2	-7	-2	0.000629088	0.0158988	0.0395682	0.968709	3.6107e-07	0.482491	4025	0.000629088	0.968709	0.0158988	0.0395682	Femoral neck area (cm^2)	anthropometric	dexa	2-thioxothiazolidine-4-carboxylic acid(ng/mL)	pollutant	VOC	2	1	1	> BY & Bonf.	dexa	VOC	13130	5	Volatile Organics	1
expo	URXTTC	DXXNKBMC	-0.0355888	0.0323699	0.469868	0.209135	-1.09944	2.73734	2.73734	0.634682	2	2	-9	-2	-0.0108521	0.0155101	-0.699682	0.489701	0.000107448	0.335882	4025	-0.0108521	0.489701	0.0155101	-0.699682	Femoral neck bone mineral content (gm)	anthropometric	dexa	2-thioxothiazolidine-4-carboxylic acid(ng/mL)	pollutant	VOC	2	1	1	> BY & Bonf.	dexa	VOC	13130	5	Volatile Organics	1
expo	URXTTC	DXXNKBMD	-0.0318228	0.0283857	0.463697	0.255083	-1.12108	1.89512	1.89512	0.47233	2	2	-9	-2	-0.0164989	0.0160582	-1.02744	0.312706	0.000248359	0.260106	4025	-0.0164989	0.312706	0.0160582	-1.02744	Femoral neck bone mineral density (gm/cm^2)	anthropometric	dexa	2-thioxothiazolidine-4-carboxylic acid(ng/mL)	pollutant	VOC	2	1	1	> BY & Bonf.	dexa	VOC	13130	5	Volatile Organics	1
expo	URXTTC	DXXOFA	0.00463515	0.00310362	0.375617	0.874126	1.49347	0.0289936	0.0289936	0	2	2	1	0	0.00547133	0.0113115	0.483695	0.632235	2.73121e-05	0.610773	4025	0.00547133	0.632235	0.0113115	0.483695	Total femur area (cm^2)	anthropometric	dexa	2-thioxothiazolidine-4-carboxylic acid(ng/mL)	pollutant	VOC	2	1	1	> BY & Bonf.	dexa	VOC	13130	5	Volatile Organics	1
expo	URXTTC	DXXOFBMC	-0.0107652	0.00415952	0.234732	0.675811	-2.58808	0.051052	0.051052	0	2	2	-9	-2	-0.00207701	0.0136614	-0.152035	0.880212	3.93593e-06	0.465463	4025	-0.00207701	0.880212	0.0136614	-0.152035	Total femur bone mineral content (gm)	anthropometric	dexa	2-thioxothiazolidine-4-carboxylic acid(ng/mL)	pollutant	VOC	2	1	1	> BY & Bonf.	dexa	VOC	13130	5	Volatile Organics	1
expo	URXTTC	DXXOFBMD	-0.0283095	0.00973066	0.210768	0.347233	-2.9093	0.213239	0.213239	0	2	2	-9	-2	-0.011171	0.0177875	-0.628025	0.534902	0.000113855	0.231394	4025	-0.011171	0.534902	0.0177875	-0.628025	Total femur bone mineral density (gm/cm^2)	anthropometric	dexa	2-thioxothiazolidine-4-carboxylic acid(ng/mL)	pollutant	VOC	2	1	1	> BY & Bonf.	dexa	VOC	13130	5	Volatile Organics	1
expo	URXTTC	DXXTRA	-0.00891833	0.0295038	0.813124	0.70065	-0.302277	1.6596	1.6596	0.397447	2	2	-5	-2	0.00254806	0.0135972	0.187396	0.852655	5.92365e-06	0.53639	4025	0.00254806	0.852655	0.0135972	0.187396	Trochanter area (cm^2)	anthropometric	dexa	2-thioxothiazolidine-4-carboxylic acid(ng/mL)	pollutant	VOC	2	1	1	> BY & Bonf.	dexa	VOC	13130	5	Volatile Organics	1
expo	URXTTC	DXXTRBMC	-0.0335883	0.0115439	0.210748	0.229409	-2.9096	0.321288	0.321288	0	2	2	-9	-2	-0.00574187	0.0150977	-0.380314	0.706484	3.00799e-05	0.413585	4025	-0.00574187	0.706484	0.0150977	-0.380314	Trochanter bone mineral content (gm)	anthropometric	dexa	2-thioxothiazolidine-4-carboxylic acid(ng/mL)	pollutant	VOC	2	1	1	> BY & Bonf.	dexa	VOC	13130	5	Volatile Organics	1
expo	URXTTC	DXXTRBMD	-0.0479014	0.00157053	0.0208652	0.164543	-30.5002	0.00417965	0.00417965	0	2	2	-9	-2	-0.0127216	0.020232	-0.628787	0.53441	0.000147657	0.190705	4025	-0.0127216	0.53441	0.020232	-0.628787	Trochanter bone mineral density (gm/cm^2)	anthropometric	dexa	2-thioxothiazolidine-4-carboxylic acid(ng/mL)	pollutant	VOC	2	1	1	> BY & Bonf.	dexa	VOC	13130	5	Volatile Organics	1
expo	URXTTC	DXXWDA	0.0548548	0.0723757	0.587121	0.312881	0.757918	3.01513	3.01513	0.668339	2	2	9	2	0.0232701	0.0258743	0.899352	0.375872	0.000494044	0.0629815	4025	0.0232701	0.375872	0.0258743	0.899352	Ward's triangle area (cm^2)	anthropometric	dexa	2-thioxothiazolidine-4-carboxylic acid(ng/mL)	pollutant	VOC	2	1	1	> BY & Bonf.	dexa	VOC	13130	5	Volatile Organics	1
expo	URXTTC	DXXWDBMC	-0.0119838	0.017146	0.611657	0.878488	-0.69893	0.29217	0.29217	0	2	2	-9	-2	-0.00624526	0.018077	-0.34548	0.732227	3.55852e-05	0.348025	4025	-0.00624526	0.732227	0.018077	-0.34548	Ward's triangle bone mineral content (gm)	anthropometric	dexa	2-thioxothiazolidine-4-carboxylic acid(ng/mL)	pollutant	VOC	2	1	1	> BY & Bonf.	dexa	VOC	13130	5	Volatile Organics	1
expo	URXTTC	DXXWDBMD	-0.0194325	0.00259276	0.0844414	0.625864	-7.49493	0.00844898	0.00844898	0	2	2	-9	-2	-0.0113217	0.0174591	-0.648468	0.521784	0.000116948	0.363823	4025	-0.0113217	0.521784	0.0174591	-0.648468	Ward's triangle bone mineral density (gm/cm^2)	anthropometric	dexa	2-thioxothiazolidine-4-carboxylic acid(ng/mL)	pollutant	VOC	2	1	1	> BY & Bonf.	dexa	VOC	13130	5	Volatile Organics	1
expo	LBXV07N	DXAFMRD0	-0.0214131	0.00712383	0.204461	0.205933	-3.00585	0.546428	0.546428	0	2	2	-3	0	-0.00852076	0.010329	-0.824934	0.421538	7.07909e-05	0.183616	2253	-0.00852076	0.421538	0.010329	-0.824934	Calculated DO for femur	anthropometric	dexa	Blood Heptane (ng/mL)	pollutant	VOC	2	1	1	> BY & Bonf.	dexa	VOC	13130	5	Volatile Organics	1
expo	LBXV07N	DXAFMRK	0.0261815	0.0220006	0.444897	0.072753	1.19004	3.25341	3.25341	0.69263	2	2	9	2	0.0525029	0.00966426	5.43268	5.52904e-05	0.00268774	0.0385106	2253	0.0525029	5.52904e-05	0.00966426	5.43268	Calculated K for femur	anthropometric	dexa	Blood Heptane (ng/mL)	pollutant	VOC	2	0.00774454	1	BY<0.05	dexa	VOC	13130	5	Volatile Organics	0.0325143
expo	LBXV07N	DXXINA	-0.00145556	0.0161368	0.942731	0.807442	-0.090201	2.28051	2.28051	0.561501	2	2	-7	-2	-0.0154212	0.00616015	-2.50338	0.0235137	0.000231877	0.560815	2253	-0.0154212	0.0235137	0.00616015	-2.50338	Intertrochanter area (cm^2)	anthropometric	dexa	Blood Heptane (ng/mL)	pollutant	VOC	2	1	1	> BY & Bonf.	dexa	VOC	13130	5	Volatile Organics	1
expo	LBXV07N	DXXINBMC	0.00489657	0.00896635	0.681787	0.945918	0.546106	0.898926	0.898926	0	2	2	-1	0	-0.0206532	0.0091146	-2.26595	0.03768	0.000415907	0.54067	2253	-0.0206532	0.03768	0.0091146	-2.26595	Intertrochanter bone mineral content (gm)	anthropometric	dexa	Blood Heptane (ng/mL)	pollutant	VOC	2	1	1	> BY & Bonf.	dexa	VOC	13130	5	Volatile Organics	0.955098
expo	LBXV07N	DXXINBMD	0.00453734	0.00448895	0.496587	0.872983	1.01078	0.730885	0.730885	0	2	2	-5	0	-0.0317207	0.0116849	-2.71467	0.0153048	0.000981086	0.271651	2253	-0.0317207	0.0153048	0.0116849	-2.71467	Intertrochanter bone mineral density (gm/cm^2)	anthropometric	dexa	Blood Heptane (ng/mL)	pollutant	VOC	2	0.766094	1	> BY & Bonf.	dexa	VOC	13130	5	Volatile Organics	0.409101
expo	LBXV07N	DXXNKA	-0.0163956	0.0132316	0.43227	0.262572	-1.23912	3.37845	3.37845	0.704007	2	2	-9	-2	0.00285368	0.00549346	0.519469	0.610546	7.94021e-06	0.526669	2253	0.00285368	0.610546	0.00549346	0.519469	Femoral neck area (cm^2)	anthropometric	dexa	Blood Heptane (ng/mL)	pollutant	VOC	2	1	1	> BY & Bonf.	dexa	VOC	13130	5	Volatile Organics	1
expo	LBXV07N	DXXNKBMC	-7.90742e-05	0.00134458	0.962604	0.961065	-0.0588096	0.0236057	0.0236057	0	2	2	-9	-2	-0.0137636	0.0125294	-1.0985	0.288242	0.000184706	0.394809	2253	-0.0137636	0.288242	0.0125294	-1.0985	Femoral neck bone mineral content (gm)	anthropometric	dexa	Blood Heptane (ng/mL)	pollutant	VOC	2	1	1	> BY & Bonf.	dexa	VOC	13130	5	Volatile Organics	1
expo	LBXV07N	DXXNKBMD	0.0110909	0.00397867	0.219273	0.535	2.78759	0.205297	0.205297	0	2	2	-1	0	-0.0210671	0.013594	-1.54974	0.140757	0.000432743	0.236845	2253	-0.0210671	0.140757	0.013594	-1.54974	Femoral neck bone mineral density (gm/cm^2)	anthropometric	dexa	Blood Heptane (ng/mL)	pollutant	VOC	2	1	1	> BY & Bonf.	dexa	VOC	13130	5	Volatile Organics	1
expo	LBXV07N	DXXOFA	-0.00894813	0.00379975	0.255646	0.425201	-2.35493	0.221304	0.221304	0	2	2	-9	-2	-0.0102081	0.00419263	-2.43477	0.0269823	0.000101603	0.657664	2253	-0.0102081	0.0269823	0.00419263	-2.43477	Total femur area (cm^2)	anthropometric	dexa	Blood Heptane (ng/mL)	pollutant	VOC	2	1	1	> BY & Bonf.	dexa	VOC	13130	5	Volatile Organics	0.886743
expo	LBXV07N	DXXOFBMC	0.00239293	0.00565986	0.745354	0.989992	0.422789	0.388787	0.388787	0	2	2	-5	0	-0.0189821	0.00887794	-2.13812	0.0482826	0.000351326	0.548327	2253	-0.0189821	0.0482826	0.00887794	-2.13812	Total femur bone mineral content (gm)	anthropometric	dexa	Blood Heptane (ng/mL)	pollutant	VOC	2	1	1	> BY & Bonf.	dexa	VOC	13130	5	Volatile Organics	1
expo	LBXV07N	DXXOFBMD	0.0126734	0.00706701	0.323835	0.493489	1.79332	0.978746	0.978746	0	2	2	-1	0	-0.0308785	0.0122798	-2.51457	0.0229898	0.000929678	0.287153	2253	-0.0308785	0.0229898	0.0122798	-2.51457	Total femur bone mineral density (gm/cm^2)	anthropometric	dexa	Blood Heptane (ng/mL)	pollutant	VOC	2	1	1	> BY & Bonf.	dexa	VOC	13130	5	Volatile Organics	0.568046
expo	LBXV07N	DXXTRA	-0.0151696	0.0154127	0.50506	0.0457345	-0.984227	8.93084	8.93084	0.888028	2	2	-9	-2	-0.00120916	0.00498723	-0.24245	0.811512	1.42556e-06	0.532251	2253	-0.00120916	0.811512	0.00498723	-0.24245	Trochanter area (cm^2)	anthropometric	dexa	Blood Heptane (ng/mL)	pollutant	VOC	2	1	1	> BY & Bonf.	dexa	VOC	13130	5	Volatile Organics	1
expo	LBXV07N	DXXTRBMC	-0.00480508	0.000672291	0.0884965	0.68553	-7.14733	0.00864587	0.00864587	0	2	2	-9	-2	-0.0134189	0.00609755	-2.20071	0.0427874	0.000175573	0.479904	2253	-0.0134189	0.0427874	0.00609755	-2.20071	Trochanter bone mineral content (gm)	anthropometric	dexa	Blood Heptane (ng/mL)	pollutant	VOC	2	1	1	> BY & Bonf.	dexa	VOC	13130	5	Volatile Organics	1
expo	LBXV07N	DXXTRBMD	0.0189466	0.0095054	0.29603	0.344503	1.99324	1.11283	1.11283	0.10139	2	2	1	0	-0.0255312	0.0101148	-2.52414	0.0225506	0.000635572	0.233362	2253	-0.0255312	0.0225506	0.0101148	-2.52414	Trochanter bone mineral density (gm/cm^2)	anthropometric	dexa	Blood Heptane (ng/mL)	pollutant	VOC	2	1	1	> BY & Bonf.	dexa	VOC	13130	5	Volatile Organics	0.59735
expo	LBXV07N	DXXWDA	-0.00331726	0.000611955	0.116135	0.715821	-5.42077	0.0158071	0.0158071	0	2	2	-9	-2	-0.00175181	0.00958617	-0.182744	0.857295	2.99224e-06	0.0452506	2253	-0.00175181	0.857295	0.00958617	-0.182744	Ward's triangle area (cm^2)	anthropometric	dexa	Blood Heptane (ng/mL)	pollutant	VOC	2	1	1	> BY & Bonf.	dexa	VOC	13130	5	Volatile Organics	1
expo	LBXV07N	DXXWDBMC	0.000821039	0.0116394	0.955167	0.879828	0.0705396	1.09323	1.09323	0.0852777	2	2	-7	0	-0.0282761	0.00755648	-3.74196	0.00177767	0.000779577	0.192251	2253	-0.0282761	0.00177767	0.00755648	-3.74196	Ward's triangle bone mineral content (gm)	anthropometric	dexa	Blood Heptane (ng/mL)	pollutant	VOC	2	0.140842	1	> BY & Bonf.	dexa	VOC	13130	5	Volatile Organics	0.14934
expo	LBXV07N	DXXWDBMD	0.00221998	0.0125224	0.8883	0.934108	0.177281	1.06289	1.06289	0.0591699	2	2	-5	0	-0.0299238	0.00952982	-3.14001	0.00632639	0.000873078	0.202416	2253	-0.0299238	0.00632639	0.00952982	-3.14001	Ward's triangle bone mineral density (gm/cm^2)	anthropometric	dexa	Blood Heptane (ng/mL)	pollutant	VOC	2	0.385766	1	> BY & Bonf.	dexa	VOC	13130	5	Volatile Organics	0.350974
expo	LBXV08N	DXAFMRD0	0.0252041	0.000947757	0.0239277	0.229815	26.5935	0.00471033	0.00471033	0	2	2	9	2	0.0179006	0.0250639	0.714196	0.485396	0.000318412	0.184458	2265	0.0179006	0.485396	0.0250639	0.714196	Calculated DO for femur	anthropometric	dexa	Blood Octane (ng/mL)	pollutant	VOC	2	1	1	> BY & Bonf.	dexa	VOC	13130	5	Volatile Organics	1
expo	LBXV08N	DXAFMRK	-0.0287585	0.0107044	0.226846	0.278922	-2.6866	0.292087	0.292087	0	2	2	-9	-2	-0.0201601	0.0191445	-1.05305	0.307962	0.000403868	0.037168	2265	-0.0201601	0.307962	0.0191445	-1.05305	Calculated K for femur	anthropometric	dexa	Blood Octane (ng/mL)	pollutant	VOC	2	1	1	> BY & Bonf.	dexa	VOC	13130	5	Volatile Organics	1
expo	LBXV08N	DXXINA	-0.0107215	0.00712267	0.373306	0.705207	-1.50526	0.480434	0.480434	0	2	2	-9	-2	-0.00452959	0.0103315	-0.438425	0.66694	2.03879e-05	0.56412	2265	-0.00452959	0.66694	0.0103315	-0.438425	Intertrochanter area (cm^2)	anthropometric	dexa	Blood Octane (ng/mL)	pollutant	VOC	2	1	1	> BY & Bonf.	dexa	VOC	13130	5	Volatile Organics	1
expo	LBXV08N	DXXINBMC	-0.0116476	0.00224209	0.121065	0.5535	-5.19497	0.0314814	0.0314814	0	2	2	-9	-2	-0.00935562	0.0120203	-0.778318	0.447739	8.69762e-05	0.545149	2265	-0.00935562	0.447739	0.0120203	-0.778318	Intertrochanter bone mineral content (gm)	anthropometric	dexa	Blood Octane (ng/mL)	pollutant	VOC	2	1	1	> BY & Bonf.	dexa	VOC	13130	5	Volatile Organics	1
expo	LBXV08N	DXXINBMD	-0.0265801	0.00941646	0.216751	0.215339	-2.82273	0.419489	0.419489	0	2	2	-9	-2	-0.0146968	0.0181112	-0.811475	0.429	0.000214634	0.277253	2265	-0.0146968	0.429	0.0181112	-0.811475	Intertrochanter bone mineral density (gm/cm^2)	anthropometric	dexa	Blood Octane (ng/mL)	pollutant	VOC	2	1	1	> BY & Bonf.	dexa	VOC	13130	5	Volatile Organics	1
expo	LBXV08N	DXXNKA	-0.0115475	0.00412251	0.218297	0.500393	-2.8011	0.158264	0.158264	0	2	2	-9	-2	-0.013616	0.00871433	-1.56248	0.137734	0.000184228	0.529116	2265	-0.013616	0.137734	0.00871433	-1.56248	Femoral neck area (cm^2)	anthropometric	dexa	Blood Octane (ng/mL)	pollutant	VOC	2	1	1	> BY & Bonf.	dexa	VOC	13130	5	Volatile Organics	1
expo	LBXV08N	DXXNKBMC	-0.0239535	0.00714763	0.18461	0.146571	-3.35124	0.359065	0.359065	0	2	2	-9	-2	-0.0201736	0.0151574	-1.33095	0.201863	0.000404412	0.401662	2265	-0.0201736	0.201863	0.0151574	-1.33095	Femoral neck bone mineral content (gm)	anthropometric	dexa	Blood Octane (ng/mL)	pollutant	VOC	2	1	1	> BY & Bonf.	dexa	VOC	13130	5	Volatile Organics	1
expo	LBXV08N	DXXNKBMD	-0.0260229	0.00682353	0.163255	0.146103	-3.8137	0.277351	0.277351	0	2	2	-9	-2	-0.0184656	0.0164031	-1.12574	0.27688	0.000338832	0.244014	2265	-0.0184656	0.27688	0.0164031	-1.12574	Femoral neck bone mineral density (gm/cm^2)	anthropometric	dexa	Blood Octane (ng/mL)	pollutant	VOC	2	1	1	> BY & Bonf.	dexa	VOC	13130	5	Volatile Organics	1
expo	LBXV08N	DXXOFA	-0.0122202	0.00862951	0.391427	0.59949	-1.4161	0.9803	0.9803	0	2	2	-9	-2	-0.00550609	0.00805199	-0.683817	0.503875	3.01261e-05	0.660365	2265	-0.00550609	0.503875	0.00805199	-0.683817	Total femur area (cm^2)	anthropometric	dexa	Blood Octane (ng/mL)	pollutant	VOC	2	1	1	> BY & Bonf.	dexa	VOC	13130	5	Volatile Organics	1
expo	LBXV08N	DXXOFBMC	-0.0131955	0.004542	0.211042	0.491295	-2.90523	0.127849	0.127849	0	2	2	-9	-2	-0.0101677	0.0125509	-0.810118	0.429757	0.000102731	0.553323	2265	-0.0101677	0.429757	0.0125509	-0.810118	Total femur bone mineral content (gm)	anthropometric	dexa	Blood Octane (ng/mL)	pollutant	VOC	2	1	1	> BY & Bonf.	dexa	VOC	13130	5	Volatile Organics	1
expo	LBXV08N	DXXOFBMD	-0.027069	0.00530721	0.123254	0.162115	-5.10043	0.173531	0.173531	0	2	2	-9	-2	-0.0148148	0.0189434	-0.782054	0.445603	0.000218095	0.294227	2265	-0.0148148	0.445603	0.0189434	-0.782054	Total femur bone mineral density (gm/cm^2)	anthropometric	dexa	Blood Octane (ng/mL)	pollutant	VOC	2	1	1	> BY & Bonf.	dexa	VOC	13130	5	Volatile Organics	1
expo	LBXV08N	DXXTRA	-0.0118099	0.00980156	0.441009	0.629472	-1.2049	1.21255	1.21255	0.175293	2	2	-7	-2	-0.00370533	0.00841313	-0.440423	0.665523	1.3643e-05	0.531908	2265	-0.00370533	0.665523	0.00841313	-0.440423	Trochanter area (cm^2)	anthropometric	dexa	Blood Octane (ng/mL)	pollutant	VOC	2	1	1	> BY & Bonf.	dexa	VOC	13130	5	Volatile Organics	1
expo	LBXV08N	DXXTRBMC	-0.0117043	0.00822202	0.389858	0.594317	-1.42353	0.361798	0.361798	0	2	2	-9	-2	-0.00716123	0.0129958	-0.551042	0.589218	5.09602e-05	0.483655	2265	-0.00716123	0.589218	0.0129958	-0.551042	Trochanter bone mineral content (gm)	anthropometric	dexa	Blood Octane (ng/mL)	pollutant	VOC	2	1	1	> BY & Bonf.	dexa	VOC	13130	5	Volatile Organics	1
expo	LBXV08N	DXXTRBMD	-0.017207	0.00126566	0.0467425	0.383699	-13.5952	0.00840968	0.00840968	0	2	2	-9	-2	-0.0107911	0.0202727	-0.532299	0.601833	0.000115715	0.241654	2265	-0.0107911	0.601833	0.0202727	-0.532299	Trochanter bone mineral density (gm/cm^2)	anthropometric	dexa	Blood Octane (ng/mL)	pollutant	VOC	2	1	1	> BY & Bonf.	dexa	VOC	13130	5	Volatile Organics	1
expo	LBXV08N	DXXWDA	-0.0256253	0.0243168	0.483324	0.477214	-1.05381	1.13853	1.13853	0.121676	2	2	-9	-2	-0.019339	0.027431	-0.705006	0.490943	0.00037164	0.0434693	2265	-0.019339	0.490943	0.027431	-0.705006	Ward's triangle area (cm^2)	anthropometric	dexa	Blood Octane (ng/mL)	pollutant	VOC	2	1	1	> BY & Bonf.	dexa	VOC	13130	5	Volatile Organics	1
expo	LBXV08N	DXXWDBMC	-0.0131431	0.0196086	0.624079	0.490516	-0.670274	1.5355	1.5355	0.348746	2	2	-9	-2	-0.0166964	0.0238874	-0.698962	0.494612	0.000277013	0.195066	2265	-0.0166964	0.494612	0.0238874	-0.698962	Ward's triangle bone mineral content (gm)	anthropometric	dexa	Blood Octane (ng/mL)	pollutant	VOC	2	1	1	> BY & Bonf.	dexa	VOC	13130	5	Volatile Organics	1
expo	LBXV08N	DXXWDBMD	-0.0133913	0.0147098	0.529848	0.511755	-0.910365	0.903181	0.903181	0	2	2	-9	-2	-0.0140039	0.0199552	-0.701767	0.492907	0.000194874	0.20663	2265	-0.0140039	0.492907	0.0199552	-0.701767	Ward's triangle bone mineral density (gm/cm^2)	anthropometric	dexa	Blood Octane (ng/mL)	pollutant	VOC	2	1	1	> BY & Bonf.	dexa	VOC	13130	5	Volatile Organics	1
expo	LBXVC6	DXAFMRD0	-0.00180262	0.0311354	0.963183	0.556601	-0.0578963	7.57714	7.57714	0.868024	2	2	7	0	-0.0308404	0.0163378	-1.88767	0.0773445	0.000941101	0.183889	2216	-0.0308404	0.0773445	0.0163378	-1.88767	Calculated DO for femur	anthropometric	dexa	Blood Cyclohexane (ng/mL)	pollutant	VOC	2	1	1	> BY & Bonf.	dexa	VOC	13130	5	Volatile Organics	1
expo	LBXVC6	DXAFMRK	-0.00765805	0.016062	0.716768	0.855966	-0.476779	1.42464	1.42464	0.29807	2	2	-9	-2	0.0110656	0.0179233	0.617388	0.545666	0.000121156	0.0390426	2216	0.0110656	0.545666	0.0179233	0.617388	Calculated K for femur	anthropometric	dexa	Blood Cyclohexane (ng/mL)	pollutant	VOC	2	1	1	> BY & Bonf.	dexa	VOC	13130	5	Volatile Organics	1
expo	LBXVC6	DXXINA	-0.0168373	0.00530861	0.194439	0.461834	-3.17169	0.111279	0.111279	0	2	2	-9	-2	-0.0143476	0.017524	-0.818742	0.424961	0.000203683	0.562269	2216	-0.0143476	0.424961	0.017524	-0.818742	Intertrochanter area (cm^2)	anthropometric	dexa	Blood Cyclohexane (ng/mL)	pollutant	VOC	2	1	1	> BY & Bonf.	dexa	VOC	13130	5	Volatile Organics	1
expo	LBXVC6	DXXINBMC	-0.0165865	0.00540921	0.200692	0.440246	-3.06634	0.129464	0.129464	0	2	2	-9	-2	-0.00250846	0.0180752	-0.138779	0.891357	6.22599e-06	0.545412	2216	-0.00250846	0.891357	0.0180752	-0.138779	Intertrochanter bone mineral content (gm)	anthropometric	dexa	Blood Cyclohexane (ng/mL)	pollutant	VOC	2	1	1	> BY & Bonf.	dexa	VOC	13130	5	Volatile Organics	1
expo	LBXVC6	DXXINBMD	-0.00877192	0.0205948	0.743661	0.621719	-0.425929	2.74121	2.74121	0.635197	2	2	-9	-2	0.0152784	0.0141356	1.08084	0.29579	0.000230968	0.276583	2216	0.0152784	0.29579	0.0141356	1.08084	Intertrochanter bone mineral density (gm/cm^2)	anthropometric	dexa	Blood Cyclohexane (ng/mL)	pollutant	VOC	2	1	1	> BY & Bonf.	dexa	VOC	13130	5	Volatile Organics	1
expo	LBXVC6	DXXNKA	0.036809	0.000656844	0.0113591	0.000246505	56.0392	0.0132767	0.0132767	0	2	2	9	2	0.0201976	0.0286778	0.704295	0.491374	0.000403641	0.526046	2216	0.0201976	0.491374	0.0286778	0.704295	Femoral neck area (cm^2)	anthropometric	dexa	Blood Cyclohexane (ng/mL)	pollutant	VOC	2	1	1	> BY & Bonf.	dexa	VOC	13130	5	Volatile Organics	1
expo	LBXVC6	DXXNKBMC	0.00674666	0.0277915	0.848388	0.802323	0.242759	1.43707	1.43707	0.304141	2	2	7	2	0.0291995	0.0309503	0.943431	0.359489	0.000843618	0.398867	2216	0.0291995	0.359489	0.0309503	0.943431	Femoral neck bone mineral content (gm)	anthropometric	dexa	Blood Cyclohexane (ng/mL)	pollutant	VOC	2	1	1	> BY & Bonf.	dexa	VOC	13130	5	Volatile Organics	1
expo	LBXVC6	DXXNKBMD	0.00246777	0.0332538	0.952843	0.928817	0.0742103	2.12429	2.12429	0.529255	2	2	1	0	0.0234178	0.0247324	0.946849	0.357798	0.000542609	0.240347	2216	0.0234178	0.357798	0.0247324	0.946849	Femoral neck bone mineral density (gm/cm^2)	anthropometric	dexa	Blood Cyclohexane (ng/mL)	pollutant	VOC	2	1	1	> BY & Bonf.	dexa	VOC	13130	5	Volatile Organics	1
expo	LBXVC6	DXXOFA	-0.00536718	0.0110679	0.712552	0.66408	-0.484934	0.969054	0.969054	0	2	2	-1	0	-0.0129654	0.0158056	-0.820301	0.424097	0.000166327	0.658433	2216	-0.0129654	0.424097	0.0158056	-0.820301	Total femur area (cm^2)	anthropometric	dexa	Blood Cyclohexane (ng/mL)	pollutant	VOC	2	1	1	> BY & Bonf.	dexa	VOC	13130	5	Volatile Organics	1
expo	LBXVC6	DXXOFBMC	-0.0114572	0.00651404	0.329118	0.59154	-1.75884	0.191847	0.191847	0	2	2	-9	-2	0.00230274	0.0183011	0.125825	0.901438	5.24667e-06	0.553569	2216	0.00230274	0.901438	0.0183011	0.125825	Total femur bone mineral content (gm)	anthropometric	dexa	Blood Cyclohexane (ng/mL)	pollutant	VOC	2	1	1	> BY & Bonf.	dexa	VOC	13130	5	Volatile Organics	1
expo	LBXVC6	DXXOFBMD	-0.000640237	0.0248727	0.983617	0.863786	-0.0257405	2.42507	2.42507	0.587642	2	2	-5	-2	0.0196628	0.0175955	1.11749	0.280285	0.000382548	0.293406	2216	0.0196628	0.280285	0.0175955	1.11749	Total femur bone mineral density (gm/cm^2)	anthropometric	dexa	Blood Cyclohexane (ng/mL)	pollutant	VOC	2	1	1	> BY & Bonf.	dexa	VOC	13130	5	Volatile Organics	1
expo	LBXVC6	DXXTRA	0.00267286	0.0216322	0.921736	0.978433	0.12356	8.38019	8.38019	0.880671	2	2	5	2	-0.0152255	0.0107509	-1.41621	0.175889	0.000229372	0.53232	2216	-0.0152255	0.175889	0.0107509	-1.41621	Trochanter area (cm^2)	anthropometric	dexa	Blood Cyclohexane (ng/mL)	pollutant	VOC	2	1	1	> BY & Bonf.	dexa	VOC	13130	5	Volatile Organics	1
expo	LBXVC6	DXXTRBMC	-0.00331659	0.000574299	0.109155	0.821365	-5.77501	0.00312555	0.00312555	0	2	2	-1	0	0.00519425	0.013675	0.379834	0.709063	2.66957e-05	0.484973	2216	0.00519425	0.709063	0.013675	0.379834	Trochanter bone mineral content (gm)	anthropometric	dexa	Blood Cyclohexane (ng/mL)	pollutant	VOC	2	1	1	> BY & Bonf.	dexa	VOC	13130	5	Volatile Organics	1
expo	LBXVC6	DXXTRBMD	0.0140685	0.0241824	0.664563	0.681242	0.581765	2.49025	2.49025	0.598433	2	2	1	0	0.0287925	0.0181744	1.58423	0.132705	0.000820264	0.241599	2216	0.0287925	0.132705	0.0181744	1.58423	Trochanter bone mineral density (gm/cm^2)	anthropometric	dexa	Blood Cyclohexane (ng/mL)	pollutant	VOC	2	1	1	> BY & Bonf.	dexa	VOC	13130	5	Volatile Organics	1
expo	LBXVC6	DXXWDA	0.000973996	0.000674651	0.385654	0.971763	1.4437	0.00278621	0.00278621	0	2	2	1	0	0.00416494	0.0268241	0.155268	0.878552	1.71637e-05	0.0440654	2216	0.00416494	0.878552	0.0268241	0.155268	Ward's triangle area (cm^2)	anthropometric	dexa	Blood Cyclohexane (ng/mL)	pollutant	VOC	2	1	1	> BY & Bonf.	dexa	VOC	13130	5	Volatile Organics	1
expo	LBXVC6	DXXWDBMC	-0.025215	0.0135811	0.314527	0.315302	-1.85662	0.935928	0.935928	0	2	2	-9	-2	0.0033133	0.0269427	0.122976	0.903658	1.08622e-05	0.191609	2216	0.0033133	0.903658	0.0269427	0.122976	Ward's triangle bone mineral content (gm)	anthropometric	dexa	Blood Cyclohexane (ng/mL)	pollutant	VOC	2	1	1	> BY & Bonf.	dexa	VOC	13130	5	Volatile Organics	1
expo	LBXVC6	DXXWDBMD	-0.0226143	0.017	0.410372	0.373329	-1.33025	1.07031	1.07031	0.065692	2	2	-9	-2	0.000513111	0.0232917	0.0220298	0.982697	2.60506e-07	0.201578	2216	0.000513111	0.982697	0.0232917	0.0220298	Ward's triangle bone mineral density (gm/cm^2)	anthropometric	dexa	Blood Cyclohexane (ng/mL)	pollutant	VOC	2	1	1	> BY & Bonf.	dexa	VOC	13130	5	Volatile Organics	1
expo	LBXVEA	DXAFMRD0	0.0435967	0.000284149	0.00414922	0.0441045	153.429	0.000504204	0.000504204	0	2	2	9	2	0.0477224	0.0308252	1.54816	0.141134	0.00223632	0.193693	2261	0.0477224	0.141134	0.0308252	1.54816	Calculated DO for femur	anthropometric	dexa	Blood Ethyl Acetate (ng/mL)	pollutant	VOC	2	1	1	> BY & Bonf.	dexa	VOC	13130	5	Volatile Organics	1
expo	LBXVEA	DXAFMRK	0.000371076	0.00531545	0.955629	0.94055	0.0698108	0.0709501	0.0709501	0	2	2	-7	0	0.00236994	0.0307978	0.0769515	0.939616	5.51525e-06	0.039716	2261	0.00236994	0.939616	0.0307978	0.0769515	Calculated K for femur	anthropometric	dexa	Blood Ethyl Acetate (ng/mL)	pollutant	VOC	2	1	1	> BY & Bonf.	dexa	VOC	13130	5	Volatile Organics	1
expo	LBXVEA	DXXINA	0.0070603	0.00594606	0.445594	0.635841	1.18739	0.228927	0.228927	0	2	2	9	2	0.00920791	0.0136055	0.676779	0.508213	8.32554e-05	0.561496	2261	0.00920791	0.508213	0.0136055	0.676779	Intertrochanter area (cm^2)	anthropometric	dexa	Blood Ethyl Acetate (ng/mL)	pollutant	VOC	2	1	1	> BY & Bonf.	dexa	VOC	13130	5	Volatile Organics	1
expo	LBXVEA	DXXINBMC	0.00239477	0.0129553	0.883635	0.959952	0.184848	0.783059	0.783059	0	2	2	7	2	-0.00847119	0.0199079	-0.425519	0.676127	7.0466e-05	0.542829	2261	-0.00847119	0.676127	0.0199079	-0.425519	Intertrochanter bone mineral content (gm)	anthropometric	dexa	Blood Ethyl Acetate (ng/mL)	pollutant	VOC	2	1	1	> BY & Bonf.	dexa	VOC	13130	5	Volatile Organics	1
expo	LBXVEA	DXXINBMD	-0.0185568	0.0170638	0.473332	0.597431	-1.0875	0.424595	0.424595	0	2	2	-1	0	-0.024672	0.0296287	-0.832706	0.417268	0.000597722	0.277897	2261	-0.024672	0.417268	0.0296287	-0.832706	Intertrochanter bone mineral density (gm/cm^2)	anthropometric	dexa	Blood Ethyl Acetate (ng/mL)	pollutant	VOC	2	1	1	> BY & Bonf.	dexa	VOC	13130	5	Volatile Organics	1
expo	LBXVEA	DXXNKA	-0.0170287	0.000839996	0.0313779	0.38814	-20.2724	0.00399962	0.00399962	0	2	2	-1	0	-0.016443	0.0145789	-1.12787	0.276006	0.000265493	0.525144	2261	-0.016443	0.276006	0.0145789	-1.12787	Femoral neck area (cm^2)	anthropometric	dexa	Blood Ethyl Acetate (ng/mL)	pollutant	VOC	2	1	1	> BY & Bonf.	dexa	VOC	13130	5	Volatile Organics	1
expo	LBXVEA	DXXNKBMC	-0.0147863	0.00541033	0.223307	0.388769	-2.73298	0.175437	0.175437	0	2	2	-1	0	-0.020606	0.0192848	-1.06851	0.301149	0.000416942	0.398893	2261	-0.020606	0.301149	0.0192848	-1.06851	Femoral neck bone mineral content (gm)	anthropometric	dexa	Blood Ethyl Acetate (ng/mL)	pollutant	VOC	2	1	1	> BY & Bonf.	dexa	VOC	13130	5	Volatile Organics	1
expo	LBXVEA	DXXNKBMD	-0.0125786	0.00671359	0.312114	0.545958	-1.8736	0.173154	0.173154	0	2	2	1	0	-0.0176854	0.0218909	-0.807886	0.431004	0.000307127	0.245167	2261	-0.0176854	0.431004	0.0218909	-0.807886	Femoral neck bone mineral density (gm/cm^2)	anthropometric	dexa	Blood Ethyl Acetate (ng/mL)	pollutant	VOC	2	1	1	> BY & Bonf.	dexa	VOC	13130	5	Volatile Organics	1
expo	LBXVEA	DXXOFA	0.0130493	0.00157092	0.0762713	0.430586	8.3068	0.0177759	0.0177759	0	2	2	9	2	0.0122993	0.0116299	1.05756	0.305962	0.000148543	0.65677	2261	0.0122993	0.305962	0.0116299	1.05756	Total femur area (cm^2)	anthropometric	dexa	Blood Ethyl Acetate (ng/mL)	pollutant	VOC	2	1	1	> BY & Bonf.	dexa	VOC	13130	5	Volatile Organics	1
expo	LBXVEA	DXXOFBMC	0.00318171	0.00991403	0.8023	0.984873	0.320931	0.483404	0.483404	0	2	2	7	2	-0.00597132	0.0193432	-0.308703	0.76153	3.50132e-05	0.550631	2261	-0.00597132	0.76153	0.0193432	-0.308703	Total femur bone mineral content (gm)	anthropometric	dexa	Blood Ethyl Acetate (ng/mL)	pollutant	VOC	2	1	1	> BY & Bonf.	dexa	VOC	13130	5	Volatile Organics	1
expo	LBXVEA	DXXOFBMD	-0.0127003	0.015374	0.560447	0.611224	-0.82609	0.517689	0.517689	0	2	2	-1	0	-0.0223718	0.0269349	-0.830588	0.418429	0.000491466	0.294622	2261	-0.0223718	0.418429	0.0269349	-0.830588	Total femur bone mineral density (gm/cm^2)	anthropometric	dexa	Blood Ethyl Acetate (ng/mL)	pollutant	VOC	2	1	1	> BY & Bonf.	dexa	VOC	13130	5	Volatile Organics	1
expo	LBXVEA	DXXTRA	0.0202842	0.00791152	0.23675	0.269302	2.56388	0.345543	0.345543	0	2	2	9	2	0.0216289	0.0158035	1.36861	0.190031	0.000459368	0.527326	2261	0.0216289	0.190031	0.0158035	1.36861	Trochanter area (cm^2)	anthropometric	dexa	Blood Ethyl Acetate (ng/mL)	pollutant	VOC	2	1	1	> BY & Bonf.	dexa	VOC	13130	5	Volatile Organics	1
expo	LBXVEA	DXXTRBMC	0.0103196	0.00229976	0.139591	0.65215	4.48728	0.0224279	0.0224279	0	2	2	9	2	0.00708196	0.0178806	0.396069	0.697286	4.9249e-05	0.479981	2261	0.00708196	0.697286	0.0178806	0.396069	Trochanter bone mineral content (gm)	anthropometric	dexa	Blood Ethyl Acetate (ng/mL)	pollutant	VOC	2	1	1	> BY & Bonf.	dexa	VOC	13130	5	Volatile Organics	1
expo	LBXVEA	DXXTRBMD	-0.00331871	0.0106189	0.807161	0.752503	-0.312528	0.523383	0.523383	0	2	2	1	0	-0.0145927	0.0218927	-0.666558	0.514552	0.000209105	0.241259	2261	-0.0145927	0.514552	0.0218927	-0.666558	Trochanter bone mineral density (gm/cm^2)	anthropometric	dexa	Blood Ethyl Acetate (ng/mL)	pollutant	VOC	2	1	1	> BY & Bonf.	dexa	VOC	13130	5	Volatile Organics	1
expo	LBXVEA	DXXWDA	-0.0101446	0.0559728	0.885856	0.825061	-0.181243	10.3634	10.3634	0.903507	2	2	-7	-2	0.00844385	0.0216711	0.389635	0.701944	7.00117e-05	0.0428135	2261	0.00844385	0.701944	0.0216711	0.389635	Ward's triangle area (cm^2)	anthropometric	dexa	Blood Ethyl Acetate (ng/mL)	pollutant	VOC	2	1	1	> BY & Bonf.	dexa	VOC	13130	5	Volatile Organics	1
expo	LBXVEA	DXXWDBMC	-0.0421967	0.000781024	0.0117819	0.00175578	-54.0274	0.00674778	0.00674778	0	2	2	-9	-2	-0.0421288	0.0112103	-3.75803	0.0017184	0.0017428	0.198438	2261	-0.0421288	0.0017184	0.0112103	-3.75803	Ward's triangle bone mineral content (gm)	anthropometric	dexa	Blood Ethyl Acetate (ng/mL)	pollutant	VOC	2	0.13708	1	> BY & Bonf.	dexa	VOC	13130	5	Volatile Organics	0.14934
expo	LBXVEA	DXXWDBMD	-0.0425109	0.0135373	0.196263	0.00347161	-3.14028	1.68773	1.68773	0.407488	2	2	-9	-2	-0.0469448	0.0139	-3.37733	0.00383947	0.00216404	0.210499	2261	-0.0469448	0.00383947	0.0139	-3.37733	Ward's triangle bone mineral density (gm/cm^2)	anthropometric	dexa	Blood Ethyl Acetate (ng/mL)	pollutant	VOC	2	0.26021	1	> BY & Bonf.	dexa	VOC	13130	5	Volatile Organics	0.248919
expo	LBXVEC	DXAFMRD0	-0.0195583	0.0108148	0.321561	0.0189978	-1.80848	5.70371	5.70371	0.824676	2	2	-9	-2	-0.011585	0.00447877	-2.58665	0.0198722	0.000133568	0.181766	2264	-0.011585	0.0198722	0.00447877	-2.58665	Calculated DO for femur	anthropometric	dexa	Blood Chloroethane (ng/mL)	pollutant	VOC	2	0.936099	1	> BY & Bonf.	dexa	VOC	13130	5	Volatile Organics	0.478939
expo	LBXVEC	DXAFMRK	0.000498034	0.0122918	0.97422	0.98347	0.0405175	4.84334	4.84334	0.793531	2	2	-7	0	-0.00134612	0.0103879	-0.129585	0.89851	1.80334e-06	0.0366736	2264	-0.00134612	0.89851	0.0103879	-0.129585	Calculated K for femur	anthropometric	dexa	Blood Chloroethane (ng/mL)	pollutant	VOC	2	1	1	> BY & Bonf.	dexa	VOC	13130	5	Volatile Organics	1
expo	LBXVEC	DXXINA	-0.0112102	0.0121411	0.525367	0.00263203	-0.923321	21.6558	21.6558	0.953823	2	2	-3	0	-0.00822331	0.00767021	-1.07211	0.299576	6.72982e-05	0.563065	2264	-0.00822331	0.299576	0.00767021	-1.07211	Intertrochanter area (cm^2)	anthropometric	dexa	Blood Chloroethane (ng/mL)	pollutant	VOC	2	1	1	> BY & Bonf.	dexa	VOC	13130	5	Volatile Organics	1
expo	LBXVEC	DXXINBMC	-0.00965063	0.0104398	0.524995	0.00805	-0.924405	11.2681	11.2681	0.911254	2	2	-1	0	-0.0110043	0.00885094	-1.24329	0.231673	0.000120512	0.545114	2264	-0.0110043	0.231673	0.00885094	-1.24329	Intertrochanter bone mineral content (gm)	anthropometric	dexa	Blood Chloroethane (ng/mL)	pollutant	VOC	2	1	1	> BY & Bonf.	dexa	VOC	13130	5	Volatile Organics	1
expo	LBXVEC	DXXINBMD	-0.00934075	0.00186828	0.125675	0.0300325	-4.99964	0.4124	0.4124	0	2	2	1	0	-0.0101102	0.00820462	-1.23226	0.235655	0.000101726	0.277859	2264	-0.0101102	0.235655	0.00820462	-1.23226	Intertrochanter bone mineral density (gm/cm^2)	anthropometric	dexa	Blood Chloroethane (ng/mL)	pollutant	VOC	2	1	1	> BY & Bonf.	dexa	VOC	13130	5	Volatile Organics	1
expo	LBXVEC	DXXNKA	-0.0034427	0.00365058	0.518652	0.244502	-0.943055	1.63578	1.63578	0.388669	2	2	-1	0	-0.00455652	0.00611868	-0.744689	0.467258	2.06622e-05	0.52479	2264	-0.00455652	0.467258	0.00611868	-0.744689	Femoral neck area (cm^2)	anthropometric	dexa	Blood Chloroethane (ng/mL)	pollutant	VOC	2	1	1	> BY & Bonf.	dexa	VOC	13130	5	Volatile Organics	1
expo	LBXVEC	DXXNKBMC	-0.00618916	0.00348901	0.326791	0.0960969	-1.7739	1.33697	1.33697	0.252043	2	2	5	0	-0.0104145	0.00901132	-1.15571	0.264766	0.000107941	0.399171	2264	-0.0104145	0.264766	0.00901132	-1.15571	Femoral neck bone mineral content (gm)	anthropometric	dexa	Blood Chloroethane (ng/mL)	pollutant	VOC	2	1	1	> BY & Bonf.	dexa	VOC	13130	5	Volatile Organics	1
expo	LBXVEC	DXXNKBMD	-0.00786958	0.00242406	0.190226	0.0334185	-3.24645	0.830474	0.830474	0	2	2	5	0	-0.0114221	0.00783971	-1.45696	0.164473	0.000129839	0.244122	2264	-0.0114221	0.164473	0.00783971	-1.45696	Femoral neck bone mineral density (gm/cm^2)	anthropometric	dexa	Blood Chloroethane (ng/mL)	pollutant	VOC	2	1	1	> BY & Bonf.	dexa	VOC	13130	5	Volatile Organics	1
expo	LBXVEC	DXXOFA	-0.0148754	0.00835084	0.325658	0.000297821	-1.78131	9.63673	9.63673	0.89623	2	2	-5	-2	-0.0109608	0.00616361	-1.77831	0.0943597	0.000119562	0.660384	2264	-0.0109608	0.0943597	0.00616361	-1.77831	Total femur area (cm^2)	anthropometric	dexa	Blood Chloroethane (ng/mL)	pollutant	VOC	2	1	1	> BY & Bonf.	dexa	VOC	13130	5	Volatile Organics	1
expo	LBXVEC	DXXOFBMC	-0.00943891	0.00947323	0.501156	0.0108297	-0.996376	8.86116	8.86116	0.887148	2	2	-1	0	-0.0112684	0.00875004	-1.28781	0.216128	0.000126367	0.55358	2264	-0.0112684	0.216128	0.00875004	-1.28781	Total femur bone mineral content (gm)	anthropometric	dexa	Blood Chloroethane (ng/mL)	pollutant	VOC	2	1	1	> BY & Bonf.	dexa	VOC	13130	5	Volatile Organics	1
expo	LBXVEC	DXXOFBMD	-0.00470831	0.00359402	0.415064	0.0961684	-1.31004	2.06137	2.06137	0.514885	2	2	5	0	-0.00810198	0.00914973	-0.885488	0.389008	6.5327e-05	0.294088	2264	-0.00810198	0.389008	0.00914973	-0.885488	Total femur bone mineral density (gm/cm^2)	anthropometric	dexa	Blood Chloroethane (ng/mL)	pollutant	VOC	2	1	1	> BY & Bonf.	dexa	VOC	13130	5	Volatile Organics	1
expo	LBXVEC	DXXTRA	-0.0142362	0.000729866	0.0326099	0.00320787	-19.5052	0.0469233	0.0469233	0	2	2	-3	0	-0.0143673	0.00306019	-4.69491	0.000243377	0.000205429	0.534503	2264	-0.0143673	0.000243377	0.00306019	-4.69491	Trochanter area (cm^2)	anthropometric	dexa	Blood Chloroethane (ng/mL)	pollutant	VOC	2	0.0270846	1	BY<0.05	dexa	VOC	13130	5	Volatile Organics	0.0286243
expo	LBXVEC	DXXTRBMC	-0.0113959	0.00789775	0.385815	0.00412104	-1.44293	6.91803	6.91803	0.85545	2	2	-1	0	-0.0105942	0.00729367	-1.45252	0.165686	0.000111698	0.485959	2264	-0.0105942	0.165686	0.00729367	-1.45252	Trochanter bone mineral content (gm)	anthropometric	dexa	Blood Chloroethane (ng/mL)	pollutant	VOC	2	1	1	> BY & Bonf.	dexa	VOC	13130	5	Volatile Organics	1
expo	LBXVEC	DXXTRBMD	0.00283941	0.00928965	0.811156	0.800069	0.305653	15.6048	15.6048	0.935917	2	2	9	2	-0.00169382	0.0105051	-0.161238	0.873924	2.85525e-06	0.240596	2264	-0.00169382	0.873924	0.0105051	-0.161238	Trochanter bone mineral density (gm/cm^2)	anthropometric	dexa	Blood Chloroethane (ng/mL)	pollutant	VOC	2	1	1	> BY & Bonf.	dexa	VOC	13130	5	Volatile Organics	1
expo	LBXVEC	DXXWDA	-0.00640885	0.00546796	0.449671	0.619812	-1.17207	1.38796	1.38796	0.279518	2	2	-9	-2	-0.000207984	0.00763877	-0.0272274	0.978615	4.30496e-08	0.0422255	2264	-0.000207984	0.978615	0.00763877	-0.0272274	Ward's triangle area (cm^2)	anthropometric	dexa	Blood Chloroethane (ng/mL)	pollutant	VOC	2	1	1	> BY & Bonf.	dexa	VOC	13130	5	Volatile Organics	1
expo	LBXVEC	DXXWDBMC	-0.0150445	0.000118689	0.00502234	0.0185296	-126.755	0.00105559	0.00105559	0	2	2	-3	0	-0.0142276	0.0124094	-1.14652	0.26844	0.000201452	0.196623	2264	-0.0142276	0.26844	0.0124094	-1.14652	Ward's triangle bone mineral content (gm)	anthropometric	dexa	Blood Chloroethane (ng/mL)	pollutant	VOC	2	1	1	> BY & Bonf.	dexa	VOC	13130	5	Volatile Organics	1
expo	LBXVEC	DXXWDBMD	-0.0144243	0.000944592	0.0416304	0.00537369	-15.2704	0.0953038	0.0953038	0	2	2	-1	0	-0.0162286	0.0129057	-1.25748	0.226627	0.000262103	0.208639	2264	-0.0162286	0.226627	0.0129057	-1.25748	Ward's triangle bone mineral density (gm/cm^2)	anthropometric	dexa	Blood Chloroethane (ng/mL)	pollutant	VOC	2	1	1	> BY & Bonf.	dexa	VOC	13130	5	Volatile Organics	1
expo	LBXVMCP	DXAFMRD0	-0.00122301	0.0472452	0.983524	0.96789	-0.0258864	5.84382	5.84382	0.828879	2	2	-1	0	-0.0227479	0.021023	-1.08205	0.295271	0.000512508	0.186667	2256	-0.0227479	0.295271	0.021023	-1.08205	Calculated DO for femur	anthropometric	dexa	Blood Methylcyclopentane (ng/mL)	pollutant	VOC	2	1	1	> BY & Bonf.	dexa	VOC	13130	5	Volatile Organics	1
expo	LBXVMCP	DXAFMRK	-0.0110365	0.0318037	0.787359	0.563491	-0.347018	3.25897	3.25897	0.693155	2	2	-9	-2	0.00269756	0.0174287	0.154777	0.878933	7.20715e-06	0.0378171	2256	0.00269756	0.878933	0.0174287	0.154777	Calculated K for femur	anthropometric	dexa	Blood Methylcyclopentane (ng/mL)	pollutant	VOC	2	1	1	> BY & Bonf.	dexa	VOC	13130	5	Volatile Organics	1
expo	LBXVMCP	DXXINA	-0.0226825	0.000615415	0.0172683	0.381998	-36.8573	0.00119643	0.00119643	0	2	2	-9	-2	-0.0184437	0.0159659	-1.15519	0.264973	0.00033691	0.56481	2256	-0.0184437	0.264973	0.0159659	-1.15519	Intertrochanter area (cm^2)	anthropometric	dexa	Blood Methylcyclopentane (ng/mL)	pollutant	VOC	2	1	1	> BY & Bonf.	dexa	VOC	13130	5	Volatile Organics	1
expo	LBXVMCP	DXXINBMC	-0.0261415	0.0172378	0.371123	0.215098	-1.51652	1.22684	1.22684	0.184896	2	2	-9	-2	-0.013965	0.0171541	-0.814088	0.427545	0.000193152	0.546635	2256	-0.013965	0.427545	0.0171541	-0.814088	Intertrochanter bone mineral content (gm)	anthropometric	dexa	Blood Methylcyclopentane (ng/mL)	pollutant	VOC	2	1	1	> BY & Bonf.	dexa	VOC	13130	5	Volatile Organics	1
expo	LBXVMCP	DXXINBMD	-0.0336237	0.0393775	0.550073	0.0630261	-0.853882	11.1057	11.1057	0.909956	2	2	-9	-2	-0.00174779	0.0166217	-0.105151	0.917563	3.02549e-06	0.27703	2256	-0.00174779	0.917563	0.0166217	-0.105151	Intertrochanter bone mineral density (gm/cm^2)	anthropometric	dexa	Blood Methylcyclopentane (ng/mL)	pollutant	VOC	2	1	1	> BY & Bonf.	dexa	VOC	13130	5	Volatile Organics	1
expo	LBXVMCP	DXXNKA	0.01235	0.00333431	0.167876	0.622886	3.7039	0.0329029	0.0329029	0	2	2	9	2	0.0158034	0.0267248	0.591336	0.562557	0.000247354	0.527529	2256	0.0158034	0.562557	0.0267248	0.591336	Femoral neck area (cm^2)	anthropometric	dexa	Blood Methylcyclopentane (ng/mL)	pollutant	VOC	2	1	1	> BY & Bonf.	dexa	VOC	13130	5	Volatile Organics	1
expo	LBXVMCP	DXXNKBMC	-0.0166548	0.0454148	0.77623	0.652394	-0.366726	4.16079	4.16079	0.759661	2	2	-9	-2	0.0170151	0.0272325	0.624808	0.540906	0.00028674	0.399482	2256	0.0170151	0.540906	0.0272325	0.624808	Femoral neck bone mineral content (gm)	anthropometric	dexa	Blood Methylcyclopentane (ng/mL)	pollutant	VOC	2	1	1	> BY & Bonf.	dexa	VOC	13130	5	Volatile Organics	1
expo	LBXVMCP	DXXNKBMD	-0.00771582	0.0536385	0.909047	0.594981	-0.143848	6.42884	6.42884	0.844451	2	2	-5	-2	0.0119207	0.023878	0.499235	0.624408	0.000140742	0.241612	2256	0.0119207	0.624408	0.023878	0.499235	Femoral neck bone mineral density (gm/cm^2)	anthropometric	dexa	Blood Methylcyclopentane (ng/mL)	pollutant	VOC	2	1	1	> BY & Bonf.	dexa	VOC	13130	5	Volatile Organics	1
expo	LBXVMCP	DXXOFA	-0.016346	0.00779927	0.283417	0.441069	-2.09584	0.29886	0.29886	0	2	2	-9	-2	-0.0165995	0.0144338	-1.15005	0.267024	0.000272905	0.661091	2256	-0.0165995	0.267024	0.0144338	-1.15005	Total femur area (cm^2)	anthropometric	dexa	Blood Methylcyclopentane (ng/mL)	pollutant	VOC	2	1	1	> BY & Bonf.	dexa	VOC	13130	5	Volatile Organics	1
expo	LBXVMCP	DXXOFBMC	-0.0218568	0.0182553	0.442994	0.286323	-1.19728	1.49604	1.49604	0.331569	2	2	-9	-2	-0.00883374	0.0173481	-0.509205	0.617559	7.72874e-05	0.554534	2256	-0.00883374	0.617559	0.0173481	-0.509205	Total femur bone mineral content (gm)	anthropometric	dexa	Blood Methylcyclopentane (ng/mL)	pollutant	VOC	2	1	1	> BY & Bonf.	dexa	VOC	13130	5	Volatile Organics	1
expo	LBXVMCP	DXXOFBMD	-0.0149927	0.0445215	0.793211	0.343576	-0.336752	8.78515	8.78515	0.886172	2	2	-9	-2	0.00451787	0.0183366	0.246386	0.808517	2.02156e-05	0.293586	2256	0.00451787	0.808517	0.0183366	0.246386	Total femur bone mineral density (gm/cm^2)	anthropometric	dexa	Blood Methylcyclopentane (ng/mL)	pollutant	VOC	2	1	1	> BY & Bonf.	dexa	VOC	13130	5	Volatile Organics	1
expo	LBXVMCP	DXXTRA	-0.010991	0.0236469	0.723013	0.62845	-0.464796	5.38874	5.38874	0.814428	2	2	-1	0	-0.0168812	0.0100662	-1.67701	0.112965	0.000282246	0.53414	2256	-0.0168812	0.112965	0.0100662	-1.67701	Trochanter area (cm^2)	anthropometric	dexa	Blood Methylcyclopentane (ng/mL)	pollutant	VOC	2	1	1	> BY & Bonf.	dexa	VOC	13130	5	Volatile Organics	1
expo	LBXVMCP	DXXTRBMC	-0.0103711	0.00785009	0.412475	0.487983	-1.32115	0.60441	0.60441	0	2	2	-9	-2	-0.00302175	0.013553	-0.222957	0.82639	9.04351e-06	0.485187	2256	-0.00302175	0.82639	0.013553	-0.222957	Trochanter bone mineral content (gm)	anthropometric	dexa	Blood Methylcyclopentane (ng/mL)	pollutant	VOC	2	1	1	> BY & Bonf.	dexa	VOC	13130	5	Volatile Organics	1
expo	LBXVMCP	DXXTRBMD	0.0132551	0.0354161	0.772009	0.869361	0.374266	5.96605	5.96605	0.832385	2	2	3	2	0.0179721	0.0168312	1.06778	0.301466	0.000319901	0.241035	2256	0.0179721	0.301466	0.0168312	1.06778	Trochanter bone mineral density (gm/cm^2)	anthropometric	dexa	Blood Methylcyclopentane (ng/mL)	pollutant	VOC	2	1	1	> BY & Bonf.	dexa	VOC	13130	5	Volatile Organics	1
expo	LBXVMCP	DXXWDA	0.00540349	0.000435798	0.0512333	0.825995	12.3991	0.000726252	0.000726252	0	2	2	9	2	0.00351143	0.026242	0.133809	0.895222	1.2212e-05	0.0439872	2256	0.00351143	0.895222	0.026242	0.133809	Ward's triangle area (cm^2)	anthropometric	dexa	Blood Methylcyclopentane (ng/mL)	pollutant	VOC	2	1	1	> BY & Bonf.	dexa	VOC	13130	5	Volatile Organics	1
expo	LBXVMCP	DXXWDBMC	-0.0447291	0.0328621	0.403382	0.0950666	-1.36112	4.14538	4.14538	0.758767	2	2	-9	-2	-0.00642032	0.0246614	-0.260339	0.797923	4.08257e-05	0.192687	2256	-0.00642032	0.797923	0.0246614	-0.260339	Ward's triangle bone mineral content (gm)	anthropometric	dexa	Blood Methylcyclopentane (ng/mL)	pollutant	VOC	2	1	1	> BY & Bonf.	dexa	VOC	13130	5	Volatile Organics	1
expo	LBXVMCP	DXXWDBMD	-0.0383727	0.0381109	0.497822	0.103408	-1.00687	5.16662	5.16662	0.80645	2	2	-9	-2	-0.0102357	0.021253	-0.481611	0.636603	0.000103765	0.203941	2256	-0.0102357	0.636603	0.021253	-0.481611	Ward's triangle bone mineral density (gm/cm^2)	anthropometric	dexa	Blood Methylcyclopentane (ng/mL)	pollutant	VOC	2	1	1	> BY & Bonf.	dexa	VOC	13130	5	Volatile Organics	1
expo	LBXVTHF	DXAFMRD0	0.000493711	0.0297914	0.989451	0.652521	0.0165722	2.66918	2.66918	0.625353	2	2	5	2	-0.00751611	0.00382151	-1.96679	0.0667984	5.56547e-05	0.190275	2246	-0.00751611	0.0667984	0.00382151	-1.96679	Calculated DO for femur	anthropometric	dexa	Blood Tetrahydrofuran (ng/mL)	pollutant	VOC	2	1	1	> BY & Bonf.	dexa	VOC	13130	5	Volatile Organics	1
expo	LBXVTHF	DXAFMRK	-0.0123987	0.0119913	0.489365	0.604299	-1.03398	0.298365	0.298365	0	2	2	-9	-2	-0.0208599	0.00666179	-3.13127	0.00644349	0.000428685	0.0378327	2246	-0.0208599	0.00644349	0.00666179	-3.13127	Calculated K for femur	anthropometric	dexa	Blood Tetrahydrofuran (ng/mL)	pollutant	VOC	2	0.391589	1	> BY & Bonf.	dexa	VOC	13130	5	Volatile Organics	0.701701
expo	LBXVTHF	DXXINA	-0.0142879	0.00774742	0.316313	0.140261	-1.84421	2.32398	2.32398	0.569704	2	2	-1	0	-0.00258062	0.00186343	-1.38488	0.185098	6.56088e-06	0.567428	2246	-0.00258062	0.185098	0.00186343	-1.38488	Intertrochanter area (cm^2)	anthropometric	dexa	Blood Tetrahydrofuran (ng/mL)	pollutant	VOC	2	1	1	> BY & Bonf.	dexa	VOC	13130	5	Volatile Organics	1
expo	LBXVTHF	DXXINBMC	-0.0181302	0.0182553	0.502189	0.312869	-0.993147	2.48877	2.48877	0.598196	2	2	-9	-2	-0.00675496	0.00217024	-3.11254	0.00670144	4.49533e-05	0.54686	2246	-0.00675496	0.00670144	0.00217024	-3.11254	Intertrochanter bone mineral content (gm)	anthropometric	dexa	Blood Tetrahydrofuran (ng/mL)	pollutant	VOC	2	0.403634	1	> BY & Bonf.	dexa	VOC	13130	5	Volatile Organics	0.266275
expo	LBXVTHF	DXXINBMD	-0.0238276	0.0175565	0.404259	0.22566	-1.35719	2.07785	2.07785	0.518734	2	2	-9	-2	-0.00837971	0.00219541	-3.81692	0.00151759	6.91789e-05	0.27708	2246	-0.00837971	0.00151759	0.00219541	-3.81692	Intertrochanter bone mineral density (gm/cm^2)	anthropometric	dexa	Blood Tetrahydrofuran (ng/mL)	pollutant	VOC	2	0.12389	1	> BY & Bonf.	dexa	VOC	13130	5	Volatile Organics	0.0685252
expo	LBXVTHF	DXXNKA	0.00192639	0.00558604	0.788588	0.948782	0.344857	1.07074	1.07074	0.066066	2	2	-5	0	-0.00678995	0.00222778	-3.04785	0.00767317	4.54201e-05	0.528499	2246	-0.00678995	0.00767317	0.00222778	-3.04785	Femoral neck area (cm^2)	anthropometric	dexa	Blood Tetrahydrofuran (ng/mL)	pollutant	VOC	2	0.448735	1	> BY & Bonf.	dexa	VOC	13130	5	Volatile Organics	0.501369
expo	LBXVTHF	DXXNKBMC	-0.0217374	0.0205151	0.481589	0.0963953	-1.05958	4.07678	4.07678	0.754709	2	2	-9	-2	-0.00193473	0.00245652	-0.787591	0.442448	3.68772e-06	0.401004	2246	-0.00193473	0.442448	0.00245652	-0.787591	Femoral neck bone mineral content (gm)	anthropometric	dexa	Blood Tetrahydrofuran (ng/mL)	pollutant	VOC	2	1	1	> BY & Bonf.	dexa	VOC	13130	5	Volatile Organics	1
expo	LBXVTHF	DXXNKBMD	-0.0209347	0.0297321	0.609447	0.108036	-0.704111	7.46658	7.46658	0.86607	2	2	-9	-2	0.00249155	0.00254211	0.980108	0.341621	6.1158e-06	0.242146	2246	0.00249155	0.341621	0.00254211	0.980108	Femoral neck bone mineral density (gm/cm^2)	anthropometric	dexa	Blood Tetrahydrofuran (ng/mL)	pollutant	VOC	2	1	1	> BY & Bonf.	dexa	VOC	13130	5	Volatile Organics	1
expo	LBXVTHF	DXXOFA	-0.00933322	0.0055459	0.341325	0.226007	-1.68291	1.36598	1.36598	0.267923	2	2	-1	0	-0.00363628	0.00194611	-1.86848	0.0801165	1.30266e-05	0.662593	2246	-0.00363628	0.0801165	0.00194611	-1.86848	Total femur area (cm^2)	anthropometric	dexa	Blood Tetrahydrofuran (ng/mL)	pollutant	VOC	2	1	1	> BY & Bonf.	dexa	VOC	13130	5	Volatile Organics	1
expo	LBXVTHF	DXXOFBMC	-0.0200706	0.0168033	0.443739	0.205022	-1.19444	2.51807	2.51807	0.602871	2	2	-9	-2	-0.00799196	0.00231733	-3.44878	0.00330209	6.29248e-05	0.554618	2246	-0.00799196	0.00330209	0.00231733	-3.44878	Total femur bone mineral content (gm)	anthropometric	dexa	Blood Tetrahydrofuran (ng/mL)	pollutant	VOC	2	0.230933	1	> BY & Bonf.	dexa	VOC	13130	5	Volatile Organics	0.151706
expo	LBXVTHF	DXXOFBMD	-0.0325362	0.0180022	0.321729	0.0635218	-1.80735	3.11472	3.11472	0.678944	2	2	-9	-2	-0.00897225	0.00240758	-3.72667	0.00183599	7.93083e-05	0.292675	2246	-0.00897225	0.00183599	0.00240758	-3.72667	Total femur bone mineral density (gm/cm^2)	anthropometric	dexa	Blood Tetrahydrofuran (ng/mL)	pollutant	VOC	2	0.144649	1	> BY & Bonf.	dexa	VOC	13130	5	Volatile Organics	0.0899733
expo	LBXVTHF	DXXTRA	-0.00507458	0.000144832	0.0181647	0.43784	-35.0376	0.00104124	0.00104124	0	2	2	-7	-2	-0.00372136	0.00225773	-1.64828	0.11879	1.36433e-05	0.533955	2246	-0.00372136	0.11879	0.00225773	-1.64828	Trochanter area (cm^2)	anthropometric	dexa	Blood Tetrahydrofuran (ng/mL)	pollutant	VOC	2	1	1	> BY & Bonf.	dexa	VOC	13130	5	Volatile Organics	1
expo	LBXVTHF	DXXTRBMC	-0.021767	0.00871029	0.242326	0.0387279	-2.499	1.47774	1.47774	0.323293	2	2	-9	-2	-0.0123091	0.00264363	-4.65614	0.000263522	0.000149268	0.485215	2246	-0.0123091	0.000263522	0.00264363	-4.65614	Trochanter bone mineral content (gm)	anthropometric	dexa	Blood Tetrahydrofuran (ng/mL)	pollutant	VOC	2	0.0289332	1	BY<0.05	dexa	VOC	13130	5	Volatile Organics	0.0267186
expo	LBXVTHF	DXXTRBMD	-0.0366759	0.00841203	0.143533	0.000393403	-4.35994	2.0883	2.0883	0.521141	2	2	-9	-2	-0.0157602	0.00270794	-5.82001	2.60841e-05	0.000244704	0.238481	2246	-0.0157602	2.60841e-05	0.00270794	-5.82001	Trochanter bone mineral density (gm/cm^2)	anthropometric	dexa	Blood Tetrahydrofuran (ng/mL)	pollutant	VOC	2	0.00405369	1	BY<0.05	dexa	VOC	13130	5	Volatile Organics	0.00319565
expo	LBXVTHF	DXXWDA	-0.013052	0.0118844	0.470214	0.650818	-1.09824	1.7308	1.7308	0.422232	2	2	-9	-2	-0.00369759	0.00393365	-0.939992	0.361197	1.34696e-05	0.0444509	2246	-0.00369759	0.361197	0.00393365	-0.939992	Ward's triangle area (cm^2)	anthropometric	dexa	Blood Tetrahydrofuran (ng/mL)	pollutant	VOC	2	1	1	> BY & Bonf.	dexa	VOC	13130	5	Volatile Organics	1
expo	LBXVTHF	DXXWDBMC	-0.0317508	0.0295749	0.477421	0.0902224	-1.07357	4.62445	4.62445	0.783758	2	2	-9	-2	-0.0100608	0.00267778	-3.75715	0.00172158	9.97203e-05	0.197458	2246	-0.0100608	0.00172158	0.00267778	-3.75715	Ward's triangle bone mineral content (gm)	anthropometric	dexa	Blood Tetrahydrofuran (ng/mL)	pollutant	VOC	2	0.137276	1	> BY & Bonf.	dexa	VOC	13130	5	Volatile Organics	0.14934
expo	LBXVTHF	DXXWDBMD	-0.0283565	0.0254653	0.465836	0.0474582	-1.11353	4.76678	4.76678	0.790215	2	2	-9	-2	-0.0088424	0.00262338	-3.37062	0.00389422	7.70292e-05	0.208466	2246	-0.0088424	0.00389422	0.00262338	-3.37062	Ward's triangle bone mineral density (gm/cm^2)	anthropometric	dexa	Blood Tetrahydrofuran (ng/mL)	pollutant	VOC	2	0.263323	1	> BY & Bonf.	dexa	VOC	13130	5	Volatile Organics	0.248919
expo	LBXACR	DXASPND0	0.0776402	0.039521	0.299748	0.000888748	1.96453	4.63479	4.63479	0.78424	2	2	5	0	0.0796533	0.0196979	4.04374	0.000941404	0.00549313	0.444561	6660	0.0796533	0.000941404	0.0196979	4.04374	Calculated D0 for spine	anthropometric	dexa	Acrylamide (pmol/g Hb)	pollutant	amide	2	0.0838418	1	> BY & Bonf.	dexa	amine/amide	1195	6	Pollutants	0.0362297
expo	LBXACR	DXASPNK	0.0463374	0.0101421	0.137176	0.21973	4.56884	0.258872	0.258872	0	2	2	3	0	0.0210318	0.0321832	0.653501	0.522715	0.000382968	0.259341	6660	0.0210318	0.522715	0.0321832	0.653501	Calculated K for spine	anthropometric	dexa	Acrylamide (pmol/g Hb)	pollutant	amide	2	1	1	> BY & Bonf.	dexa	amine/amide	1195	6	Pollutants	1
expo	LBXACR	DXXL1A	0.00136298	0.00697525	0.877151	0.800221	0.195402	0.299223	0.299223	0	2	2	9	2	0.00880599	0.0147473	0.597126	0.55878	6.76316e-05	0.537748	6408	0.00880599	0.55878	0.0147473	0.597126	L1 area	anthropometric	dexa	Acrylamide (pmol/g Hb)	pollutant	amide	2	1	1	> BY & Bonf.	dexa	amine/amide	1195	6	Pollutants	1
expo	LBXACR	DXXL1BMC	-0.0359947	0.00570484	0.100066	0.0410728	-6.3095	0.237904	0.237904	0	2	2	1	0	-0.0376476	0.014344	-2.62463	0.0183961	0.00123614	0.413178	6408	-0.0376476	0.0183961	0.014344	-2.62463	L1 Bone Mineral Composition	anthropometric	dexa	Acrylamide (pmol/g Hb)	pollutant	amide	2	0.883849	1	> BY & Bonf.	dexa	amine/amide	1195	6	Pollutants	0.644253
expo	LBXACR	DXXL1BMD	-0.0669166	0.013853	0.129956	0.000663138	-4.83049	1.03434	1.03434	0.0331972	2	2	-5	0	-0.0729987	0.0156233	-4.67241	0.000254867	0.00464754	0.253552	6408	-0.0729987	0.000254867	0.0156233	-4.67241	L1 Bone Mineral Density	anthropometric	dexa	Acrylamide (pmol/g Hb)	pollutant	amide	2	0.0281105	1	BY<0.05	dexa	amine/amide	1195	6	Pollutants	0.0257063
expo	LBXACR	DXXL2A	-0.00492647	0.00533945	0.525596	0.66775	-0.922655	0.212813	0.212813	0	2	2	7	0	-0.00776919	0.0151048	-0.514351	0.614038	5.26948e-05	0.508938	6367	-0.00776919	0.614038	0.0151048	-0.514351	L2 area	anthropometric	dexa	Acrylamide (pmol/g Hb)	pollutant	amide	2	1	1	> BY & Bonf.	dexa	amine/amide	1195	6	Pollutants	1
expo	LBXACR	DXXL2BMC	-0.0282892	0.0181658	0.363404	0.079979	-1.55728	1.79125	1.79125	0.441731	2	2	1	0	-0.0416643	0.0166128	-2.50797	0.0232976	0.00151546	0.3871	6367	-0.0416643	0.0232976	0.0166128	-2.50797	L2 Bone Mineral Composition	anthropometric	dexa	Acrylamide (pmol/g Hb)	pollutant	amide	2	1	1	> BY & Bonf.	dexa	amine/amide	1195	6	Pollutants	0.779176
expo	LBXACR	DXXL2BMD	-0.051945	0.0298105	0.331677	0.00367051	-1.7425	4.19827	4.19827	0.761806	2	2	-3	0	-0.065578	0.0166578	-3.93678	0.00117884	0.00375433	0.246885	6367	-0.065578	0.00117884	0.0166578	-3.93678	L2 Bone Mineral Density	anthropometric	dexa	Acrylamide (pmol/g Hb)	pollutant	amide	2	0.10083	1	> BY & Bonf.	dexa	amine/amide	1195	6	Pollutants	0.0816673
expo	LBXACR	DXXL3A	-0.0023999	0.00192874	0.430976	0.869174	-1.24429	0.0219745	0.0219745	0	2	2	7	0	-0.00305232	0.0145346	-0.210003	0.836316	8.12502e-06	0.473756	6309	-0.00305232	0.836316	0.0145346	-0.210003	L3 area	anthropometric	dexa	Acrylamide (pmol/g Hb)	pollutant	amide	2	1	1	> BY & Bonf.	dexa	amine/amide	1195	6	Pollutants	1
expo	LBXACR	DXXL3BMC	-0.0210159	0.0170438	0.4338	0.173718	-1.23305	1.52328	1.52328	0.343522	2	2	1	0	-0.030979	0.0150702	-2.05565	0.0565144	0.000836952	0.353883	6309	-0.030979	0.0565144	0.0150702	-2.05565	L3 Bone Mineral Composition	anthropometric	dexa	Acrylamide (pmol/g Hb)	pollutant	amide	2	1	1	> BY & Bonf.	dexa	amine/amide	1195	6	Pollutants	1
expo	LBXACR	DXXL4A	0.0205113	0.00829124	0.244555	0.481676	2.47385	0.34907	0.34907	0	2	2	9	2	0.0176773	0.016241	1.08844	0.292526	0.000272544	0.417534	6166	0.0176773	0.292526	0.016241	1.08844	L4 area	anthropometric	dexa	Acrylamide (pmol/g Hb)	pollutant	amide	2	1	1	> BY & Bonf.	dexa	amine/amide	1195	6	Pollutants	1
expo	LBXACR	DXXL4BMC	-3.71904e-05	0.014804	0.998401	0.724502	-0.00251219	1.25903	1.25903	0.205739	2	2	7	0	-0.00602627	0.0142491	-0.422922	0.677981	3.16739e-05	0.343276	6166	-0.00602627	0.677981	0.0142491	-0.422922	L4 Bone Mineral Composition	anthropometric	dexa	Acrylamide (pmol/g Hb)	pollutant	amide	2	1	1	> BY & Bonf.	dexa	amine/amide	1195	6	Pollutants	1
expo	LBXACR	DXXL4BMD	-0.0229332	0.0101141	0.264428	0.102762	-2.26746	0.879594	0.879594	0	2	2	-1	0	-0.0310962	0.0147994	-2.10118	0.0518232	0.000843373	0.237214	6166	-0.0310962	0.0518232	0.0147994	-2.10118	L4 Bone Mineral Density	anthropometric	dexa	Acrylamide (pmol/g Hb)	pollutant	amide	2	1	1	> BY & Bonf.	dexa	amine/amide	1195	6	Pollutants	1
expo	LBXACR	DXXOSA	0.00247049	0.00342912	0.602548	0.980463	0.720444	0.0675886	0.0675886	0	2	2	9	2	0.00419323	0.0146564	0.286103	0.77847	1.5492e-05	0.511982	5851	0.00419323	0.77847	0.0146564	0.286103	Total spine area	anthropometric	dexa	Acrylamide (pmol/g Hb)	pollutant	amide	2	1	1	> BY & Bonf.	dexa	amine/amide	1195	6	Pollutants	1
expo	LBXACR	DXXOSBMC	-0.0189859	0.0140591	0.405778	0.217471	-1.35043	1.08754	1.08754	0.0804943	2	2	1	0	-0.0233149	0.0152383	-1.53002	0.145542	0.000478937	0.397289	5851	-0.0233149	0.145542	0.0152383	-1.53002	Total spine BMC	anthropometric	dexa	Acrylamide (pmol/g Hb)	pollutant	amide	2	1	1	> BY & Bonf.	dexa	amine/amide	1195	6	Pollutants	1
expo	LBXACR	DXXOSBMD	-0.042888	0.0219499	0.301147	0.00819005	-1.9539	2.90366	2.90366	0.655607	2	2	-3	0	-0.048502	0.0144859	-3.34823	0.00408251	0.00207267	0.277603	5851	-0.048502	0.00408251	0.0144859	-3.34823	Total spine BMD	anthropometric	dexa	Acrylamide (pmol/g Hb)	pollutant	amide	2	0.273508	1	> BY & Bonf.	dexa	amine/amide	1195	6	Pollutants	0.229582
expo	LBXGLY	DXASPND0	-0.0137359	0.00668256	0.288257	0.5737	-2.05548	0.225293	0.225293	0	2	2	-9	-2	-0.0117731	0.0134548	-0.875012	0.394513	0.000122145	0.442429	6548	-0.0117731	0.394513	0.0134548	-0.875012	Calculated D0 for spine	anthropometric	dexa	Glycideamide (pmol/g Hb)	pollutant	amide	2	1	1	> BY & Bonf.	dexa	amine/amide	1195	6	Pollutants	1
expo	LBXGLY	DXASPNK	0.00450271	0.00352597	0.422929	0.838216	1.27702	0.0331296	0.0331296	0	2	2	1	0	0.00339783	0.0235443	0.144317	0.887053	1.01741e-05	0.278961	6548	0.00339783	0.887053	0.0235443	0.144317	Calculated K for spine	anthropometric	dexa	Glycideamide (pmol/g Hb)	pollutant	amide	2	1	1	> BY & Bonf.	dexa	amine/amide	1195	6	Pollutants	1
expo	LBXGLY	DXXL1A	-0.0465404	0.011473	0.15387	0.0216762	-4.05651	1.10644	1.10644	0.0961964	2	2	-9	-2	-0.0410107	0.0122955	-3.33542	0.00419422	0.0014891	0.537381	6302	-0.0410107	0.00419422	0.0122955	-3.33542	L1 area	anthropometric	dexa	Glycideamide (pmol/g Hb)	pollutant	amide	2	0.279464	1	> BY & Bonf.	dexa	amine/amide	1195	6	Pollutants	0.32728
expo	LBXGLY	DXXL1BMC	-0.0595887	0.00560874	0.0597453	0.000259387	-10.6243	0.347335	0.347335	0	2	2	-9	-2	-0.0575198	0.0113828	-5.05323	0.000117565	0.0029293	0.407179	6302	-0.0575198	0.000117565	0.0113828	-5.05323	L1 Bone Mineral Composition	anthropometric	dexa	Glycideamide (pmol/g Hb)	pollutant	amide	2	0.0147002	1	BY<0.05	dexa	amine/amide	1195	6	Pollutants	0.0171939
expo	LBXGLY	DXXL1BMD	-0.063044	0.00236932	0.0239142	0.000321257	-26.6084	0.0480991	0.0480991	0	2	2	-9	-2	-0.0643758	0.0123764	-5.20151	8.73662e-05	0.00366923	0.247294	6302	-0.0643758	8.73662e-05	0.0123764	-5.20151	L1 Bone Mineral Density	anthropometric	dexa	Glycideamide (pmol/g Hb)	pollutant	amide	2	0.0114605	1	BY<0.05	dexa	amine/amide	1195	6	Pollutants	0.0116157
expo	LBXGLY	DXXL2A	-0.0485411	0.00222312	0.029136	0.00642661	-21.8347	0.0470898	0.0470898	0	2	2	-9	-2	-0.0472959	0.0137332	-3.44391	0.00333621	0.00198922	0.507905	6257	-0.0472959	0.00333621	0.0137332	-3.44391	L2 area	anthropometric	dexa	Glycideamide (pmol/g Hb)	pollutant	amide	2	0.232838	1	> BY & Bonf.	dexa	amine/amide	1195	6	Pollutants	0.198108
expo	LBXGLY	DXXL2BMC	-0.0504869	0.00234788	0.0295845	0.00176434	-21.5032	0.0590815	0.0590815	0	2	2	-9	-2	-0.0557439	0.0151722	-3.67408	0.00205164	0.00276332	0.383959	6257	-0.0557439	0.00205164	0.0151722	-3.67408	L2 Bone Mineral Composition	anthropometric	dexa	Glycideamide (pmol/g Hb)	pollutant	amide	2	0.158098	1	> BY & Bonf.	dexa	amine/amide	1195	6	Pollutants	0.153067
expo	LBXGLY	DXXL2BMD	-0.0480551	0.0062205	0.0819517	0.00386155	-7.72528	0.330666	0.330666	0	2	2	-9	-2	-0.0567976	0.0149805	-3.79143	0.00160143	0.00286878	0.245116	6257	-0.0567976	0.00160143	0.0149805	-3.79143	L2 Bone Mineral Density	anthropometric	dexa	Glycideamide (pmol/g Hb)	pollutant	amide	2	0.129403	1	> BY & Bonf.	dexa	amine/amide	1195	6	Pollutants	0.099141
expo	LBXGLY	DXXL3A	-0.0496596	0.00538412	0.068754	0.00281731	-9.22335	0.346125	0.346125	0	2	2	-9	-2	-0.0482337	0.0118776	-4.06089	0.000908104	0.00208018	0.47501	6201	-0.0482337	0.000908104	0.0118776	-4.06089	L3 area	anthropometric	dexa	Glycideamide (pmol/g Hb)	pollutant	amide	2	0.0814046	1	> BY & Bonf.	dexa	amine/amide	1195	6	Pollutants	0.0688992
expo	LBXGLY	DXXL3BMC	-0.0497504	0.00176834	0.0226186	0.00703496	-28.134	0.0252475	0.0252475	0	2	2	-9	-2	-0.0557309	0.0148954	-3.74148	0.00177949	0.0027771	0.35323	6201	-0.0557309	0.00177949	0.0148954	-3.74148	L3 Bone Mineral Composition	anthropometric	dexa	Glycideamide (pmol/g Hb)	pollutant	amide	2	0.140949	1	> BY & Bonf.	dexa	amine/amide	1195	6	Pollutants	0.123279
expo	LBXGLY	DXXL4A	-0.0375762	0.00294975	0.0498727	0.0477902	-12.7388	0.0751479	0.0751479	0	2	2	-9	-2	-0.0372304	0.0138002	-2.69782	0.0158426	0.00123486	0.423845	6065	-0.0372304	0.0158426	0.0138002	-2.69782	L4 area	anthropometric	dexa	Glycideamide (pmol/g Hb)	pollutant	amide	2	0.786945	1	> BY & Bonf.	dexa	amine/amide	1195	6	Pollutants	0.816663
expo	LBXGLY	DXXL4BMC	-0.0351125	0.00398499	0.0719434	0.0560251	-8.8112	0.150409	0.150409	0	2	2	-9	-2	-0.0352197	0.0127397	-2.76456	0.013814	0.00110508	0.34489	6065	-0.0352197	0.013814	0.0127397	-2.76456	L4 Bone Mineral Composition	anthropometric	dexa	Glycideamide (pmol/g Hb)	pollutant	amide	2	0.706995	1	> BY & Bonf.	dexa	amine/amide	1195	6	Pollutants	0.678996
expo	LBXGLY	DXXL4BMD	-0.0311423	0.0059842	0.120858	0.103559	-5.20409	0.320374	0.320374	0	2	2	-9	-2	-0.0314511	0.0129101	-2.43617	0.0269065	0.000881241	0.236417	6065	-0.0314511	0.0269065	0.0129101	-2.43617	L4 Bone Mineral Density	anthropometric	dexa	Glycideamide (pmol/g Hb)	pollutant	amide	2	1	1	> BY & Bonf.	dexa	amine/amide	1195	6	Pollutants	1
expo	LBXGLY	DXXOSA	-0.0488878	0.00470012	0.0610177	0.00588929	-10.4014	0.21667	0.21667	0	2	2	-9	-2	-0.0465097	0.0120908	-3.84669	0.00142523	0.00195007	0.517688	5757	-0.0465097	0.00142523	0.0120908	-3.84669	Total spine area	anthropometric	dexa	Glycideamide (pmol/g Hb)	pollutant	amide	2	0.117694	1	> BY & Bonf.	dexa	amine/amide	1195	6	Pollutants	0.10298
expo	LBXGLY	DXXOSBMC	-0.0509123	3.82806e-05	0.00047867	0.00155448	-1329.98	1.60416e-05	1.60416e-05	0	2	2	-9	-2	-0.0515525	0.0125365	-4.11219	0.000815439	0.00239587	0.398145	5757	-0.0515525	0.000815439	0.0125365	-4.11219	Total spine BMC	anthropometric	dexa	Glycideamide (pmol/g Hb)	pollutant	amide	2	0.0743541	1	> BY & Bonf.	dexa	amine/amide	1195	6	Pollutants	0.0703232
expo	LBXGLY	DXXOSBMD	-0.0482077	0.00406726	0.0535844	0.00231233	-11.8526	0.156889	0.156889	0	2	2	-9	-2	-0.0507442	0.0122199	-4.15257	0.000749282	0.00232133	0.276696	5757	-0.0507442	0.000749282	0.0122199	-4.15257	Total spine BMD	anthropometric	dexa	Glycideamide (pmol/g Hb)	pollutant	amide	2	0.0693389	1	> BY & Bonf.	dexa	amine/amide	1195	6	Pollutants	0.0646178
expo	LBDB12SI	DXASPND0	0.0657377	0.031508	0.284537	0.000597514	2.08638	6.2655	6.2655	0.840396	2	2	9	2	0.0580776	0.0114988	5.05077	0.000118149	0.00322682	0.434736	8629	0.0580776	0.000118149	0.0114988	5.05077	Calculated D0 for spine	anthropometric	dexa	Vitamin B12 (pmol/L)	nutrients	dietary biomarker	2	0.014761	1	BY<0.05	dexa	dietary biomarker	8670	1	Dietary Interview+Behavior	0.00625204
expo	LBDB12SI	DXASPNK	0.0334515	0.0108197	0.19915	0.11043	3.09172	0.591105	0.591105	0	2	2	9	2	0.0279212	0.0122355	2.28199	0.0365146	0.000745809	0.253803	8629	0.0279212	0.0365146	0.0122355	2.28199	Calculated K for spine	anthropometric	dexa	Vitamin B12 (pmol/L)	nutrients	dietary biomarker	2	1	1	> BY & Bonf.	dexa	dietary biomarker	8670	1	Dietary Interview+Behavior	1
expo	LBDB12SI	DXXL1A	-0.0207715	0.00557865	0.167036	0.197015	-3.7234	0.263248	0.263248	0	2	2	-9	-2	-0.0217601	0.0107451	-2.02512	0.0598738	0.000453244	0.527071	8206	-0.0217601	0.0598738	0.0107451	-2.02512	L1 area	anthropometric	dexa	Vitamin B12 (pmol/L)	nutrients	dietary biomarker	2	1	1	> BY & Bonf.	dexa	dietary biomarker	8670	1	Dietary Interview+Behavior	1
expo	LBDB12SI	DXXL1BMC	-0.0293188	0.0056604	0.121414	0.0697488	-5.17963	0.28636	0.28636	0	2	2	-9	-2	-0.0300233	0.0105012	-2.85903	0.0113665	0.000862833	0.390496	8206	-0.0300233	0.0113665	0.0105012	-2.85903	L1 Bone Mineral Composition	anthropometric	dexa	Vitamin B12 (pmol/L)	nutrients	dietary biomarker	2	0.609681	1	> BY & Bonf.	dexa	dietary biomarker	8670	1	Dietary Interview+Behavior	0.468267
expo	LBDB12SI	DXXL1BMD	-0.0396737	0.0107219	0.168033	0.0138946	-3.70026	1.09955	1.09955	0.0905355	2	2	-9	-2	-0.0389193	0.0101733	-3.82564	0.00148992	0.00144991	0.232922	8206	-0.0389193	0.00148992	0.0101733	-3.82564	L1 Bone Mineral Density	anthropometric	dexa	Vitamin B12 (pmol/L)	nutrients	dietary biomarker	2	0.122057	1	> BY & Bonf.	dexa	dietary biomarker	8670	1	Dietary Interview+Behavior	0.0938349
expo	LBDB12SI	DXXL2A	-0.0225438	0.010099	0.268124	0.272111	-2.23227	0.855634	0.855634	0	2	2	-9	-2	-0.0192394	0.0126586	-1.51987	0.148058	0.0003539	0.49832	8037	-0.0192394	0.148058	0.0126586	-1.51987	L2 area	anthropometric	dexa	Vitamin B12 (pmol/L)	nutrients	dietary biomarker	2	1	1	> BY & Bonf.	dexa	dietary biomarker	8670	1	Dietary Interview+Behavior	1
expo	LBDB12SI	DXXL2BMC	-0.0270191	0.0108451	0.242998	0.203641	-2.49136	0.819156	0.819156	0	2	2	-9	-2	-0.0255724	0.0133033	-1.92226	0.0725631	0.000625226	0.371627	8037	-0.0255724	0.0725631	0.0133033	-1.92226	L2 Bone Mineral Composition	anthropometric	dexa	Vitamin B12 (pmol/L)	nutrients	dietary biomarker	2	1	1	> BY & Bonf.	dexa	dietary biomarker	8670	1	Dietary Interview+Behavior	1
expo	LBDB12SI	DXXL2BMD	-0.0348305	0.0136285	0.237439	0.136406	-2.5557	0.967336	0.967336	0	2	2	-9	-2	-0.0340879	0.0144232	-2.36341	0.0310992	0.00111095	0.231681	8037	-0.0340879	0.0310992	0.0144232	-2.36341	L2 Bone Mineral Density	anthropometric	dexa	Vitamin B12 (pmol/L)	nutrients	dietary biomarker	2	1	1	> BY & Bonf.	dexa	dietary biomarker	8670	1	Dietary Interview+Behavior	0.83017
expo	LBDB12SI	DXXL3A	-0.0210916	0.00307649	0.0922093	0.101197	-6.85572	0.159104	0.159104	0	2	2	-9	-2	-0.0214399	0.00967391	-2.21626	0.0415148	0.000440156	0.463802	7899	-0.0214399	0.0415148	0.00967391	-2.21626	L3 area	anthropometric	dexa	Vitamin B12 (pmol/L)	nutrients	dietary biomarker	2	1	1	> BY & Bonf.	dexa	dietary biomarker	8670	1	Dietary Interview+Behavior	1
expo	LBDB12SI	DXXL3BMC	-0.0265482	0.00454327	0.107901	0.104328	-5.84341	0.206039	0.206039	0	2	2	-9	-2	-0.0269417	0.0118128	-2.28073	0.0366047	0.000695041	0.339378	7899	-0.0269417	0.0366047	0.0118128	-2.28073	L3 Bone Mineral Composition	anthropometric	dexa	Vitamin B12 (pmol/L)	nutrients	dietary biomarker	2	1	1	> BY & Bonf.	dexa	dietary biomarker	8670	1	Dietary Interview+Behavior	1
expo	LBDB12SI	DXXL4A	-0.0250832	0.00641762	0.159461	0.20827	-3.90849	0.25432	0.25432	0	2	2	-9	-2	-0.0259301	0.0130334	-1.98951	0.0640194	0.000643849	0.415783	7700	-0.0259301	0.0640194	0.0130334	-1.98951	L4 area	anthropometric	dexa	Vitamin B12 (pmol/L)	nutrients	dietary biomarker	2	1	1	> BY & Bonf.	dexa	dietary biomarker	8670	1	Dietary Interview+Behavior	1
expo	LBDB12SI	DXXL4BMC	-0.032389	0.0079703	0.153608	0.155526	-4.06371	0.316818	0.316818	0	2	2	-9	-2	-0.0322274	0.0152688	-2.11067	0.0508918	0.000994549	0.332111	7700	-0.0322274	0.0508918	0.0152688	-2.11067	L4 Bone Mineral Composition	anthropometric	dexa	Vitamin B12 (pmol/L)	nutrients	dietary biomarker	2	1	1	> BY & Bonf.	dexa	dietary biomarker	8670	1	Dietary Interview+Behavior	1
expo	LBDB12SI	DXXL4BMD	-0.0398384	0.00915267	0.143765	0.0428104	-4.35266	0.612279	0.612279	0	2	2	-9	-2	-0.0370929	0.0140245	-2.64487	0.0176529	0.00131752	0.222947	7700	-0.0370929	0.0176529	0.0140245	-2.64487	L4 Bone Mineral Density	anthropometric	dexa	Vitamin B12 (pmol/L)	nutrients	dietary biomarker	2	0.856599	1	> BY & Bonf.	dexa	dietary biomarker	8670	1	Dietary Interview+Behavior	0.835391
expo	LBDB12SI	DXXOSA	-0.0243215	0.00440313	0.114018	0.103839	-5.52369	0.186522	0.186522	0	2	2	-9	-2	-0.0268592	0.0105658	-2.54209	0.0217482	0.000689935	0.502664	7085	-0.0268592	0.0217482	0.0105658	-2.54209	Total spine area	anthropometric	dexa	Vitamin B12 (pmol/L)	nutrients	dietary biomarker	2	1	1	> BY & Bonf.	dexa	dietary biomarker	8670	1	Dietary Interview+Behavior	0.691665
expo	LBDB12SI	DXXOSBMC	-0.031374	0.00738909	0.147251	0.0899385	-4.246	0.406892	0.406892	0	2	2	-9	-2	-0.032463	0.0119959	-2.70616	0.0155741	0.00100786	0.383629	7085	-0.032463	0.0155741	0.0119959	-2.70616	Total spine BMC	anthropometric	dexa	Vitamin B12 (pmol/L)	nutrients	dietary biomarker	2	0.776648	1	> BY & Bonf.	dexa	dietary biomarker	8670	1	Dietary Interview+Behavior	0.547844
expo	LBDB12SI	DXXOSBMD	-0.0413615	0.0136428	0.202831	0.0396665	-3.03174	1.42252	1.42252	0.297021	2	2	-9	-2	-0.0386349	0.0123768	-3.12155	0.00657611	0.00142752	0.262373	7085	-0.0386349	0.00657611	0.0123768	-3.12155	Total spine BMD	anthropometric	dexa	Vitamin B12 (pmol/L)	nutrients	dietary biomarker	2	0.397934	1	> BY & Bonf.	dexa	dietary biomarker	8670	1	Dietary Interview+Behavior	0.308434
expo	URXAPE	DXASPND0	0.000976421	0.0088031	0.929675	0.960281	0.110918	0.504351	0.504351	0	2	2	-1	0	0.000653102	0.0131723	0.0495815	0.96107	4.18809e-07	0.391676	3900	0.000653102	0.96107	0.0131723	0.0495815	Calculated D0 for spine	anthropometric	dexa	Acephate (ug/L)	pollutant	organophosphate	2	1	1	> BY & Bonf.	dexa	organophosphate	474	6	Pollutants	1
expo	URXAPE	DXASPNK	-0.0368835	0.00030685	0.00529621	0.0714024	-120.2	0.000465073	0.000465073	0	2	2	-9	-2	-0.0367549	0.0143827	-2.55549	0.0211668	0.00132643	0.124078	3900	-0.0367549	0.0211668	0.0143827	-2.55549	Calculated K for spine	anthropometric	dexa	Acephate (ug/L)	pollutant	organophosphate	2	0.982557	1	> BY & Bonf.	dexa	organophosphate	474	6	Pollutants	1
expo	URXAPE	DXXL1A	-0.00419215	0.00325297	0.420114	0.881314	-1.28872	0.0323667	0.0323667	0	2	2	1	0	-0.00370755	0.0185286	-0.200099	0.843925	1.35089e-05	0.521668	3747	-0.00370755	0.843925	0.0185286	-0.200099	L1 area	anthropometric	dexa	Acephate (ug/L)	pollutant	organophosphate	2	1	1	> BY & Bonf.	dexa	organophosphate	474	6	Pollutants	1
expo	URXAPE	DXXL1BMC	-0.00281942	0.00888113	0.804304	0.965797	-0.317462	0.448971	0.448971	0	2	2	1	0	0.000230253	0.0148327	0.0155234	0.987807	5.21023e-08	0.406928	3747	0.000230253	0.987807	0.0148327	0.0155234	L1 Bone Mineral Composition	anthropometric	dexa	Acephate (ug/L)	pollutant	organophosphate	2	1	1	> BY & Bonf.	dexa	organophosphate	474	6	Pollutants	1
expo	URXAPE	DXXL1BMD	0.00312712	0.00934805	0.794487	0.631438	0.334521	1.25594	1.25594	0.203781	2	2	3	2	0.00792286	0.0105029	0.754349	0.461599	6.16894e-05	0.285573	3747	0.00792286	0.461599	0.0105029	0.754349	L1 Bone Mineral Density	anthropometric	dexa	Acephate (ug/L)	pollutant	organophosphate	2	1	1	> BY & Bonf.	dexa	organophosphate	474	6	Pollutants	1
expo	URXAPE	DXXL1TBS	0.0177166	0.00953796	0.314405	0.19594	1.85748	0.862307	0.862307	0	2	2	9	2	0.0181666	0.012479	1.45577	0.164798	0.000321789	0.199943	2414	0.0181666	0.164798	0.012479	1.45577	L1 TBS	anthropometric	dexa	Acephate (ug/L)	pollutant	organophosphate	2	1	1	> BY & Bonf.	dexa	organophosphate	474	6	Pollutants	1
expo	URXAPE	DXXL2A	0.0036016	0.00423652	0.551457	0.859847	0.85013	0.0530003	0.0530003	0	2	2	7	2	0.00655496	0.0220294	0.297556	0.769871	4.20966e-05	0.489997	3770	0.00655496	0.769871	0.0220294	0.297556	L2 area	anthropometric	dexa	Acephate (ug/L)	pollutant	organophosphate	2	1	1	> BY & Bonf.	dexa	organophosphate	474	6	Pollutants	1
expo	URXAPE	DXXL2BMC	-0.000384425	0.00587009	0.958368	0.993459	-0.0654888	0.142083	0.142083	0	2	2	1	0	-0.00081352	0.0163004	-0.049908	0.960813	6.484e-07	0.392913	3770	-0.00081352	0.960813	0.0163004	-0.049908	L2 Bone Mineral Composition	anthropometric	dexa	Acephate (ug/L)	pollutant	organophosphate	2	1	1	> BY & Bonf.	dexa	organophosphate	474	6	Pollutants	1
expo	URXAPE	DXXL2BMD	-0.0011461	0.00147253	0.578952	0.86514	-0.778319	0.044313	0.044313	0	2	2	-7	-2	-0.00483164	0.0113777	-0.424657	0.676742	2.28716e-05	0.304536	3770	-0.00483164	0.676742	0.0113777	-0.424657	L2 Bone Mineral Density	anthropometric	dexa	Acephate (ug/L)	pollutant	organophosphate	2	1	1	> BY & Bonf.	dexa	organophosphate	474	6	Pollutants	1
expo	URXAPE	DXXL2TBS	-0.0067562	0.00233352	0.211716	0.67122	-2.89528	0.0385934	0.0385934	0	2	2	-1	0	-0.0112292	0.0140673	-0.798253	0.436412	0.000122976	0.26892	2450	-0.0112292	0.436412	0.0140673	-0.798253	L2 TBS	anthropometric	dexa	Acephate (ug/L)	pollutant	organophosphate	2	1	1	> BY & Bonf.	dexa	organophosphate	474	6	Pollutants	1
expo	URXAPE	DXXL3A	-0.00763281	0.00169299	0.138956	0.785721	-4.50847	0.00714741	0.00714741	0	2	2	-1	0	-0.00766971	0.019856	-0.386267	0.704387	5.75727e-05	0.452048	3723	-0.00766971	0.704387	0.019856	-0.386267	L3 area	anthropometric	dexa	Acephate (ug/L)	pollutant	organophosphate	2	1	1	> BY & Bonf.	dexa	organophosphate	474	6	Pollutants	1
expo	URXAPE	DXXL3BMC	-0.0111686	0.00214258	0.120663	0.556055	-5.21269	0.0250768	0.0250768	0	2	2	-5	-2	-0.0136197	0.016812	-0.810118	0.429757	0.000181549	0.367945	3723	-0.0136197	0.429757	0.016812	-0.810118	L3 Bone Mineral Composition	anthropometric	dexa	Acephate (ug/L)	pollutant	organophosphate	2	1	1	> BY & Bonf.	dexa	organophosphate	474	6	Pollutants	1
expo	URXAPE	DXXL3TBS	0.0198029	0.00736271	0.226613	0.247512	2.68961	0.573743	0.573743	0	2	2	9	2	0.0102687	0.0151597	0.677369	0.507849	0.000102756	0.284598	2407	0.0102687	0.507849	0.0151597	0.677369	L3 TBS	anthropometric	dexa	Acephate (ug/L)	pollutant	organophosphate	2	1	1	> BY & Bonf.	dexa	organophosphate	474	6	Pollutants	1
expo	URXAPE	DXXL4A	-0.0106109	0.0172663	0.649194	0.77179	-0.614544	0.905553	0.905553	0	2	2	-3	0	-0.00445508	0.0207031	-0.21519	0.832339	1.94324e-05	0.40967	3658	-0.00445508	0.832339	0.0207031	-0.21519	L4 area	anthropometric	dexa	Acephate (ug/L)	pollutant	organophosphate	2	1	1	> BY & Bonf.	dexa	organophosphate	474	6	Pollutants	1
expo	URXAPE	DXXL4BMC	-0.00477479	0.00903933	0.690622	0.751483	-0.528223	0.538017	0.538017	0	2	2	-3	0	-0.00772501	0.0138906	-0.55613	0.585816	5.84269e-05	0.372548	3658	-0.00772501	0.585816	0.0138906	-0.55613	L4 Bone Mineral Composition	anthropometric	dexa	Acephate (ug/L)	pollutant	organophosphate	2	1	1	> BY & Bonf.	dexa	organophosphate	474	6	Pollutants	1
expo	URXAPE	DXXL4BMD	-0.00133042	0.00084411	0.359932	0.863346	-1.57612	0.0179259	0.0179259	0	2	2	-1	0	-0.00387833	0.00870179	-0.445693	0.661791	1.47267e-05	0.317784	3658	-0.00387833	0.661791	0.00870179	-0.445693	L4 Bone Mineral Density	anthropometric	dexa	Acephate (ug/L)	pollutant	organophosphate	2	1	1	> BY & Bonf.	dexa	organophosphate	474	6	Pollutants	1
expo	URXAPE	DXXL4TBS	0.00937567	0.00982691	0.514957	0.643633	0.954081	0.73781	0.73781	0	2	2	9	2	0.00384223	0.0126607	0.303478	0.765436	1.43941e-05	0.168312	2357	0.00384223	0.765436	0.0126607	0.303478	L4 TBS	anthropometric	dexa	Acephate (ug/L)	pollutant	organophosphate	2	1	1	> BY & Bonf.	dexa	organophosphate	474	6	Pollutants	1
expo	URXAPE	DXXOSA	-0.00379753	0.00643904	0.66077	0.907652	-0.589767	0.113384	0.113384	0	2	2	1	0	-0.00250481	0.0200652	-0.124834	0.90221	6.15186e-06	0.493949	3489	-0.00250481	0.90221	0.0200652	-0.124834	Total spine area	anthropometric	dexa	Acephate (ug/L)	pollutant	organophosphate	2	1	1	> BY & Bonf.	dexa	organophosphate	474	6	Pollutants	1
expo	URXAPE	DXXOSBMC	-0.00229113	0.00269736	0.551729	0.894346	-0.849394	0.0362874	0.0362874	0	2	2	-1	0	-0.00472481	0.0152172	-0.310492	0.760195	2.18889e-05	0.406812	3489	-0.00472481	0.760195	0.0152172	-0.310492	Total spine BMC	anthropometric	dexa	Acephate (ug/L)	pollutant	organophosphate	2	1	1	> BY & Bonf.	dexa	organophosphate	474	6	Pollutants	1
expo	URXAPE	DXXOSBMD	0.00023838	3.04957e-05	0.0810021	0.983467	7.81684	1.8633e-05	1.8633e-05	0	2	2	1	2	-0.00202521	0.0102476	-0.197628	0.845825	4.02159e-06	0.331517	3489	-0.00202521	0.845825	0.0102476	-0.197628	Total spine BMD	anthropometric	dexa	Acephate (ug/L)	pollutant	organophosphate	2	1	1	> BY & Bonf.	dexa	organophosphate	474	6	Pollutants	1
expo	URXAPE	DXXTOTBS	0.00545983	0.000293148	0.0341485	0.687688	18.6248	0.000977233	0.000977233	0	2	2	3	2	0.00313728	0.0123076	0.254906	0.802043	9.59432e-06	0.265585	2511	0.00313728	0.802043	0.0123076	0.254906	Total Trabecular Bone Score	anthropometric	dexa	Acephate (ug/L)	pollutant	organophosphate	2	1	1	> BY & Bonf.	dexa	organophosphate	474	6	Pollutants	1
expo	URXETU	DXASPND0	0.040126	0.00340933	0.0539613	0.0428453	11.7694	0.061739	0.061739	0	2	2	9	2	0.0376338	0.0163154	2.30664	0.0347881	0.00131729	0.392599	3987	0.0376338	0.0347881	0.0163154	2.30664	Calculated D0 for spine	anthropometric	dexa	Ethylenethio urea (ug/L)	pollutant	organophosphate	2	1	1	> BY & Bonf.	dexa	organophosphate	474	6	Pollutants	0.661271
expo	URXETU	DXASPNK	0.0388098	0.0326914	0.445657	0.304368	1.18716	2.55319	2.55319	0.608333	2	2	9	2	0.0118347	0.0268442	0.440866	0.665209	0.000130269	0.119953	3987	0.0118347	0.665209	0.0268442	0.440866	Calculated K for spine	anthropometric	dexa	Ethylenethio urea (ug/L)	pollutant	organophosphate	2	1	1	> BY & Bonf.	dexa	organophosphate	474	6	Pollutants	1
expo	URXETU	DXXL1A	-0.00304895	0.01361	0.859699	0.764964	-0.224022	1.44688	1.44688	0.308857	2	2	-5	-2	-0.001798	0.0114082	-0.157606	0.876739	3.00919e-06	0.520429	3829	-0.001798	0.876739	0.0114082	-0.157606	L1 area	anthropometric	dexa	Ethylenethio urea (ug/L)	pollutant	organophosphate	2	1	1	> BY & Bonf.	dexa	organophosphate	474	6	Pollutants	1
expo	URXETU	DXXL1BMC	-0.0100507	0.015666	0.63686	0.607782	-0.641559	1.88054	1.88054	0.468238	2	2	-7	-2	-0.00100153	0.0129339	-0.0774342	0.939238	9.33677e-07	0.406133	3829	-0.00100153	0.939238	0.0129339	-0.0774342	L1 Bone Mineral Composition	anthropometric	dexa	Ethylenethio urea (ug/L)	pollutant	organophosphate	2	1	1	> BY & Bonf.	dexa	organophosphate	474	6	Pollutants	1
expo	URXETU	DXXL1BMD	-0.0156195	0.00902032	0.333406	0.409046	-1.73159	0.582109	0.582109	0	2	2	-9	-2	-0.00951025	0.013936	-0.682422	0.504733	8.41889e-05	0.284613	3829	-0.00951025	0.504733	0.013936	-0.682422	L1 Bone Mineral Density	anthropometric	dexa	Ethylenethio urea (ug/L)	pollutant	organophosphate	2	1	1	> BY & Bonf.	dexa	organophosphate	474	6	Pollutants	1
expo	URXETU	DXXL1TBS	0.0218604	0.0122442	0.325039	0.322713	1.78537	0.549678	0.549678	0	2	2	9	2	0.0263172	0.0170898	1.53994	0.143118	0.000641753	0.193812	2478	0.0263172	0.143118	0.0170898	1.53994	L1 TBS	anthropometric	dexa	Ethylenethio urea (ug/L)	pollutant	organophosphate	2	1	1	> BY & Bonf.	dexa	organophosphate	474	6	Pollutants	1
expo	URXETU	DXXL2A	-0.0124468	0.0178991	0.613177	0.573702	-0.695383	1.71103	1.71103	0.415557	2	2	-7	-2	-0.00360936	0.0152065	-0.237357	0.815392	1.21206e-05	0.488798	3853	-0.00360936	0.815392	0.0152065	-0.237357	L2 area	anthropometric	dexa	Ethylenethio urea (ug/L)	pollutant	organophosphate	2	1	1	> BY & Bonf.	dexa	organophosphate	474	6	Pollutants	1
expo	URXETU	DXXL2BMC	-0.00914983	0.0128847	0.606891	0.712837	-0.710133	1.04512	1.04512	0.043173	2	2	-5	-2	0.00187701	0.0154399	0.121569	0.904754	3.27791e-06	0.391029	3853	0.00187701	0.904754	0.0154399	0.121569	L2 Bone Mineral Composition	anthropometric	dexa	Ethylenethio urea (ug/L)	pollutant	organophosphate	2	1	1	> BY & Bonf.	dexa	organophosphate	474	6	Pollutants	1
expo	URXETU	DXXL2BMD	-0.00556328	0.00164609	0.18314	0.744471	-3.3797	0.0206351	0.0206351	0	2	2	-1	0	-0.0029683	0.0128601	-0.230815	0.820384	8.19746e-06	0.301486	3853	-0.0029683	0.820384	0.0128601	-0.230815	L2 Bone Mineral Density	anthropometric	dexa	Ethylenethio urea (ug/L)	pollutant	organophosphate	2	1	1	> BY & Bonf.	dexa	organophosphate	474	6	Pollutants	1
expo	URXETU	DXXL2TBS	0.00975226	0.011448	0.550812	0.701707	0.851877	0.336575	0.336575	0	2	2	9	2	0.00959225	0.0190547	0.503407	0.621538	8.5183e-05	0.264879	2516	0.00959225	0.621538	0.0190547	0.503407	L2 TBS	anthropometric	dexa	Ethylenethio urea (ug/L)	pollutant	organophosphate	2	1	1	> BY & Bonf.	dexa	organophosphate	474	6	Pollutants	1
expo	URXETU	DXXL3A	0.00331855	0.0146422	0.858111	0.96257	0.226643	1.86869	1.86869	0.464866	2	2	3	0	-0.000511547	0.0113022	-0.0452609	0.964459	2.43613e-07	0.449558	3804	-0.000511547	0.964459	0.0113022	-0.0452609	L3 area	anthropometric	dexa	Ethylenethio urea (ug/L)	pollutant	organophosphate	2	1	1	> BY & Bonf.	dexa	organophosphate	474	6	Pollutants	1
expo	URXETU	DXXL3BMC	-0.00414992	0.00749188	0.677966	0.801151	-0.553923	0.341318	0.341318	0	2	2	-1	0	-0.000997879	0.0128821	-0.0774623	0.939216	9.27013e-07	0.365613	3804	-0.000997879	0.939216	0.0128821	-0.0774623	L3 Bone Mineral Composition	anthropometric	dexa	Ethylenethio urea (ug/L)	pollutant	organophosphate	2	1	1	> BY & Bonf.	dexa	organophosphate	474	6	Pollutants	1
expo	URXETU	DXXL3TBS	0.0245254	0.00654469	0.166016	0.274838	3.74738	0.160764	0.160764	0	2	2	9	2	0.0239997	0.0175712	1.36586	0.190877	0.00053342	0.277352	2471	0.0239997	0.190877	0.0175712	1.36586	L3 TBS	anthropometric	dexa	Ethylenethio urea (ug/L)	pollutant	organophosphate	2	1	1	> BY & Bonf.	dexa	organophosphate	474	6	Pollutants	1
expo	URXETU	DXXL4A	-0.00213646	0.0143667	0.906017	0.747105	-0.148709	1.40167	1.40167	0.286563	2	2	-1	-2	-0.00471335	0.0127759	-0.368924	0.717021	2.0758e-05	0.407704	3738	-0.00471335	0.717021	0.0127759	-0.368924	L4 area	anthropometric	dexa	Ethylenethio urea (ug/L)	pollutant	organophosphate	2	1	1	> BY & Bonf.	dexa	organophosphate	474	6	Pollutants	1
expo	URXETU	DXXL4BMC	-0.0077733	0.00392671	0.297787	0.641935	-1.9796	0.102401	0.102401	0	2	2	-7	-2	-0.00464174	0.0121913	-0.380744	0.708401	2.01321e-05	0.369085	3738	-0.00464174	0.708401	0.0121913	-0.380744	L4 Bone Mineral Composition	anthropometric	dexa	Ethylenethio urea (ug/L)	pollutant	organophosphate	2	1	1	> BY & Bonf.	dexa	organophosphate	474	6	Pollutants	1
expo	URXETU	DXXL4BMD	-0.0101967	0.00525143	0.302766	0.566227	-1.9417	0.201518	0.201518	0	2	2	-9	-2	-0.00740213	0.0115133	-0.642923	0.529381	5.11965e-05	0.313666	3738	-0.00740213	0.529381	0.0115133	-0.642923	L4 Bone Mineral Density	anthropometric	dexa	Ethylenethio urea (ug/L)	pollutant	organophosphate	2	1	1	> BY & Bonf.	dexa	organophosphate	474	6	Pollutants	1
expo	URXETU	DXXL4TBS	0.0134004	0.00514254	0.233276	0.603457	2.6058	0.0732924	0.0732924	0	2	2	9	2	0.0155376	0.0200387	0.775383	0.449423	0.000224398	0.166766	2420	0.0155376	0.449423	0.0200387	0.775383	L4 TBS	anthropometric	dexa	Ethylenethio urea (ug/L)	pollutant	organophosphate	2	1	1	> BY & Bonf.	dexa	organophosphate	474	6	Pollutants	1
expo	URXETU	DXXOSA	-0.00193522	0.017783	0.930992	0.708325	-0.108824	2.40012	2.40012	0.583354	2	2	-1	-2	-0.00483702	0.0119254	-0.405606	0.690404	2.18888e-05	0.492043	3565	-0.00483702	0.690404	0.0119254	-0.405606	Total spine area	anthropometric	dexa	Ethylenethio urea (ug/L)	pollutant	organophosphate	2	1	1	> BY & Bonf.	dexa	organophosphate	474	6	Pollutants	1
expo	URXETU	DXXOSBMC	-0.00882045	0.0111163	0.57299	0.599942	-0.793469	0.818366	0.818366	0	2	2	-5	-2	-0.00380237	0.0124361	-0.305753	0.763735	1.35262e-05	0.404054	3565	-0.00380237	0.763735	0.0124361	-0.305753	Total spine BMC	anthropometric	dexa	Ethylenethio urea (ug/L)	pollutant	organophosphate	2	1	1	> BY & Bonf.	dexa	organophosphate	474	6	Pollutants	1
expo	URXETU	DXXOSBMD	-0.0107743	0.000956141	0.056348	0.538544	-11.2685	0.00595283	0.00595283	0	2	2	-9	-2	-0.00852677	0.0126119	-0.676087	0.508641	6.80199e-05	0.328075	3565	-0.00852677	0.508641	0.0126119	-0.676087	Total spine BMD	anthropometric	dexa	Ethylenethio urea (ug/L)	pollutant	organophosphate	2	1	1	> BY & Bonf.	dexa	organophosphate	474	6	Pollutants	1
expo	URXETU	DXXTOTBS	0.0209584	0.00324345	0.0977457	0.39247	6.46176	0.0343311	0.0343311	0	2	2	9	2	0.0209418	0.0174341	1.2012	0.247155	0.000405682	0.259721	2578	0.0209418	0.247155	0.0174341	1.2012	Total Trabecular Bone Score	anthropometric	dexa	Ethylenethio urea (ug/L)	pollutant	organophosphate	2	1	1	> BY & Bonf.	dexa	organophosphate	474	6	Pollutants	1
expo	URXMMI	DXASPND0	-0.00640329	0.0257926	0.845084	0.380192	-0.248261	14.502	14.502	0.931044	2	2	-3	0	-0.00889311	0.0128961	-0.689595	0.500329	5.19156e-05	0.39344	3989	-0.00889311	0.500329	0.0128961	-0.689595	Calculated D0 for spine	anthropometric	dexa	Methamidaphos (ug/L)	pollutant	organophosphate	2	1	1	> BY & Bonf.	dexa	organophosphate	474	6	Pollutants	1
expo	URXMMI	DXASPNK	-0.00235804	0.00346697	0.619763	0.911615	-0.680145	0.0328728	0.0328728	0	2	2	-3	0	-0.00407744	0.0239351	-0.170354	0.866867	1.09135e-05	0.120148	3989	-0.00407744	0.866867	0.0239351	-0.170354	Calculated K for spine	anthropometric	dexa	Methamidaphos (ug/L)	pollutant	organophosphate	2	1	1	> BY & Bonf.	dexa	organophosphate	474	6	Pollutants	1
expo	URXMMI	DXXL1A	0.0220754	0.0042598	0.121355	0.106109	5.18225	0.189358	0.189358	0	2	2	3	0	0.0262791	0.0133347	1.97073	0.066309	0.000458872	0.522495	3832	0.0262791	0.066309	0.0133347	1.97073	L1 area	anthropometric	dexa	Methamidaphos (ug/L)	pollutant	organophosphate	2	1	1	> BY & Bonf.	dexa	organophosphate	474	6	Pollutants	1
expo	URXMMI	DXXL1BMC	0.0212609	0.0047323	0.139427	0.113691	4.49272	0.236276	0.236276	0	2	2	1	0	0.0268255	0.0126078	2.12769	0.0492594	0.000478154	0.40892	3832	0.0268255	0.0492594	0.0126078	2.12769	L1 Bone Mineral Composition	anthropometric	dexa	Methamidaphos (ug/L)	pollutant	organophosphate	2	1	1	> BY & Bonf.	dexa	organophosphate	474	6	Pollutants	1
expo	URXMMI	DXXL1BMD	0.0106684	0.00476114	0.267226	0.35555	2.24073	0.288895	0.288895	0	2	2	1	0	0.0156062	0.0118326	1.31892	0.205763	0.000161832	0.286659	3832	0.0156062	0.205763	0.0118326	1.31892	L1 Bone Mineral Density	anthropometric	dexa	Methamidaphos (ug/L)	pollutant	organophosphate	2	1	1	> BY & Bonf.	dexa	organophosphate	474	6	Pollutants	1
expo	URXMMI	DXXL1TBS	-0.0087182	0.0554966	0.900801	0.529519	-0.157094	11.9899	11.9899	0.916596	2	2	-1	0	-0.00722749	0.0256166	-0.282141	0.781452	3.07419e-05	0.194837	2470	-0.00722749	0.781452	0.0256166	-0.282141	L1 TBS	anthropometric	dexa	Methamidaphos (ug/L)	pollutant	organophosphate	2	1	1	> BY & Bonf.	dexa	organophosphate	474	6	Pollutants	1
expo	URXMMI	DXXL2A	0.013116	0.0123549	0.480982	0.416598	1.06161	1.02353	1.02353	0.0229883	2	2	3	0	0.0157568	0.0182666	0.862602	0.401101	0.000163721	0.490136	3857	0.0157568	0.401101	0.0182666	0.862602	L2 area	anthropometric	dexa	Methamidaphos (ug/L)	pollutant	organophosphate	2	1	1	> BY & Bonf.	dexa	organophosphate	474	6	Pollutants	1
expo	URXMMI	DXXL2BMC	0.0103544	0.0041507	0.242712	0.636449	2.49462	0.127267	0.127267	0	2	2	-1	0	0.00423452	0.0238961	0.177206	0.861571	1.18243e-05	0.392679	3857	0.00423452	0.861571	0.0238961	0.177206	L2 Bone Mineral Composition	anthropometric	dexa	Methamidaphos (ug/L)	pollutant	organophosphate	2	1	1	> BY & Bonf.	dexa	organophosphate	474	6	Pollutants	1
expo	URXMMI	DXXL2BMD	-0.00126337	0.00183354	0.61591	0.870407	-0.689033	0.0440372	0.0440372	0	2	2	-7	-2	-0.00786328	0.0238379	-0.329865	0.745782	4.07733e-05	0.30279	3857	-0.00786328	0.745782	0.0238379	-0.329865	L2 Bone Mineral Density	anthropometric	dexa	Methamidaphos (ug/L)	pollutant	organophosphate	2	1	1	> BY & Bonf.	dexa	organophosphate	474	6	Pollutants	1
expo	URXMMI	DXXL2TBS	-0.0168336	0.0461722	0.777434	0.312042	-0.364583	6.04468	6.04468	0.834565	2	2	-9	-2	-0.032354	0.0272181	-1.1887	0.251904	0.000605954	0.266433	2508	-0.032354	0.251904	0.0272181	-1.1887	L2 TBS	anthropometric	dexa	Methamidaphos (ug/L)	pollutant	organophosphate	2	1	1	> BY & Bonf.	dexa	organophosphate	474	6	Pollutants	1
expo	URXMMI	DXXL3A	0.021441	0.0138418	0.364947	0.335649	1.54901	0.964613	0.964613	0	2	2	3	0	0.0190433	0.0220382	0.864103	0.400301	0.000240978	0.451831	3808	0.0190433	0.400301	0.0220382	0.864103	L3 area	anthropometric	dexa	Methamidaphos (ug/L)	pollutant	organophosphate	2	1	1	> BY & Bonf.	dexa	organophosphate	474	6	Pollutants	1
expo	URXMMI	DXXL3BMC	0.0100345	0.00382969	0.232106	0.698528	2.62018	0.0959288	0.0959288	0	2	2	-3	0	0.00186518	0.0331414	0.0562795	0.955816	2.31172e-06	0.366701	3808	0.00186518	0.955816	0.0331414	0.0562795	L3 Bone Mineral Composition	anthropometric	dexa	Methamidaphos (ug/L)	pollutant	organophosphate	2	1	1	> BY & Bonf.	dexa	organophosphate	474	6	Pollutants	1
expo	URXMMI	DXXL3TBS	-0.024042	0.0622551	0.765379	0.251774	-0.386186	12.2038	12.2038	0.918058	2	2	-3	0	-0.0230247	0.0291852	-0.788918	0.441694	0.000311162	0.279787	2463	-0.0230247	0.441694	0.0291852	-0.788918	L3 TBS	anthropometric	dexa	Methamidaphos (ug/L)	pollutant	organophosphate	2	1	1	> BY & Bonf.	dexa	organophosphate	474	6	Pollutants	1
expo	URXMMI	DXXL4A	0.0327484	0.0101396	0.191152	0.0637066	3.22974	1.01458	1.01458	0.0143664	2	2	7	0	0.0240005	0.0219526	1.09329	0.290456	0.000383847	0.409716	3743	0.0240005	0.290456	0.0219526	1.09329	L4 area	anthropometric	dexa	Methamidaphos (ug/L)	pollutant	organophosphate	2	1	1	> BY & Bonf.	dexa	organophosphate	474	6	Pollutants	1
expo	URXMMI	DXXL4BMC	0.0202964	0.00115155	0.036081	0.28209	17.6253	0.00941316	0.00941316	0	2	2	1	0	0.0202426	0.0235782	0.858533	0.403277	0.000273057	0.370244	3743	0.0202426	0.403277	0.0235782	0.858533	L4 Bone Mineral Composition	anthropometric	dexa	Methamidaphos (ug/L)	pollutant	organophosphate	2	1	1	> BY & Bonf.	dexa	organophosphate	474	6	Pollutants	1
expo	URXMMI	DXXL4BMD	0.00691353	0.0024012	0.212812	0.694898	2.8792	0.0336292	0.0336292	0	2	2	-3	0	0.00815478	0.0175013	0.465953	0.647529	4.43142e-05	0.315165	3743	0.00815478	0.647529	0.0175013	0.465953	L4 Bone Mineral Density	anthropometric	dexa	Methamidaphos (ug/L)	pollutant	organophosphate	2	1	1	> BY & Bonf.	dexa	organophosphate	474	6	Pollutants	1
expo	URXMMI	DXXL4TBS	0.021665	0.0624555	0.787433	0.913137	0.346887	25.8983	25.8983	0.961387	2	2	9	2	-0.00433312	0.0316201	-0.137037	0.892711	1.10315e-05	0.169476	2413	-0.00433312	0.892711	0.0316201	-0.137037	L4 TBS	anthropometric	dexa	Methamidaphos (ug/L)	pollutant	organophosphate	2	1	1	> BY & Bonf.	dexa	organophosphate	474	6	Pollutants	1
expo	URXMMI	DXXOSA	0.0238547	0.0119265	0.29515	0.243721	2.00014	0.780348	0.780348	0	2	2	3	0	0.0224672	0.0204269	1.09988	0.287656	0.000338553	0.494001	3569	0.0224672	0.287656	0.0204269	1.09988	Total spine area	anthropometric	dexa	Methamidaphos (ug/L)	pollutant	organophosphate	2	1	1	> BY & Bonf.	dexa	organophosphate	474	6	Pollutants	1
expo	URXMMI	DXXOSBMC	0.0145645	0.00145057	0.0631966	0.494396	10.0405	0.0120413	0.0120413	0	2	2	1	0	0.0130146	0.0253474	0.51345	0.614654	0.000113603	0.405842	3569	0.0130146	0.614654	0.0253474	0.51345	Total spine BMC	anthropometric	dexa	Methamidaphos (ug/L)	pollutant	organophosphate	2	1	1	> BY & Bonf.	dexa	organophosphate	474	6	Pollutants	1
expo	URXMMI	DXXOSBMD	-0.00038136	0.000794695	0.715161	0.997816	-0.479882	0.00395084	0.00395084	0	2	2	-7	-2	-0.00146102	0.0222555	-0.0656478	0.948472	1.43167e-06	0.329656	3569	-0.00146102	0.948472	0.0222555	-0.0656478	Total spine BMD	anthropometric	dexa	Methamidaphos (ug/L)	pollutant	organophosphate	2	1	1	> BY & Bonf.	dexa	organophosphate	474	6	Pollutants	1
expo	URXMMI	DXXTOTBS	-0.00463025	0.0594469	0.950514	0.487614	-0.0778888	12.4481	12.4481	0.919667	2	2	-1	0	-0.0174113	0.0295992	-0.588236	0.564586	0.000176352	0.261854	2570	-0.0174113	0.564586	0.0295992	-0.588236	Total Trabecular Bone Score	anthropometric	dexa	Methamidaphos (ug/L)	pollutant	organophosphate	2	1	1	> BY & Bonf.	dexa	organophosphate	474	6	Pollutants	1
expo2	URXUCL	DXASPND0	-0.0116589	0.100084	0.917906	0.859883	-0.116491	1.11799	2.23598	0.105538	3	2	-3	-2	-0.0201724	0.112861	-0.178737	0.859307	6.05105e-06	0.220784	5012	-0.0201724	0.859307	0.112861	-0.178737	Calculated D0 for spine	anthropometric	dexa	Urinary Chlamydia	infection	NA	3	1	1	> BY & Bonf.	dexa	infection	7393	3	Infection	1
expo2	URXUCL	DXASPNK	-0.081634	0.0658214	0.340653	0.629334	-1.24024	0.602469	1.20494	0	3	2	-9	-2	-0.0638614	0.0914182	-0.698563	0.490033	6.06445e-05	0.0985022	5012	-0.0638614	0.490033	0.0914182	-0.698563	Calculated K for spine	anthropometric	dexa	Urinary Chlamydia	infection	NA	3	1	1	> BY & Bonf.	dexa	infection	7393	3	Infection	1
expo2	URXUCL	DXXL1A	-0.178185	0.105309	0.232714	0.185709	-1.69203	2.86089	5.72178	0.650458	3	2	-3	0	-0.11733	0.0722479	-1.624	0.114503	0.000208478	0.478043	4917	-0.11733	0.114503	0.0722479	-1.624	L1 area	anthropometric	dexa	Urinary Chlamydia	infection	NA	3	1	1	> BY & Bonf.	dexa	infection	7393	3	Infection	1
expo2	URXUCL	DXXL1BMC	-0.0781614	0.0351029	0.155869	0.553812	-2.22664	0.238733	0.477466	0	3	2	-1	0	-0.0863234	0.0765911	-1.12707	0.268363	0.000112849	0.257803	4917	-0.0863234	0.268363	0.0765911	-1.12707	L1 Bone Mineral Composition	anthropometric	dexa	Urinary Chlamydia	infection	NA	3	1	1	> BY & Bonf.	dexa	infection	7393	3	Infection	1
expo2	URXUCL	DXXL1BMD	0.0593975	0.151185	0.73233	0.837533	0.392879	3.51447	7.02895	0.715462	3	2	-3	0	-0.0249666	0.0908789	-0.274724	0.785351	9.43971e-06	0.0410501	4917	-0.0249666	0.785351	0.0908789	-0.274724	L1 Bone Mineral Density	anthropometric	dexa	Urinary Chlamydia	infection	NA	3	1	1	> BY & Bonf.	dexa	infection	7393	3	Infection	1
expo2	URXUCL	DXXL1TBS	-0.00267563	0.0242515	0.930046	0.984389	-0.110328	0.030389	0.030389	0	2	2	5	0	-0.00309597	0.136421	-0.0226943	0.982175	1.1076e-07	0.0996772	2555	-0.00309597	0.982175	0.136421	-0.0226943	L1 TBS	anthropometric	dexa	Urinary Chlamydia	infection	NA	2	1	1	> BY & Bonf.	dexa	infection	7393	3	Infection	1
expo2	URXUCL	DXXL2A	-0.066773	0.12322	0.642188	0.633507	-0.5419	3.29081	6.58161	0.696123	3	2	5	0	-0.0520206	0.0749888	-0.693711	0.493029	4.04141e-05	0.447578	4951	-0.0520206	0.493029	0.0749888	-0.693711	L2 area	anthropometric	dexa	Urinary Chlamydia	infection	NA	3	1	1	> BY & Bonf.	dexa	infection	7393	3	Infection	1
expo2	URXUCL	DXXL2BMC	-0.0780931	0.0600745	0.323265	0.562876	-1.29994	0.630121	1.26024	0	3	2	-1	0	-0.0912364	0.0833489	-1.09463	0.28211	0.000124314	0.218266	4951	-0.0912364	0.28211	0.0833489	-1.09463	L2 Bone Mineral Composition	anthropometric	dexa	Urinary Chlamydia	infection	NA	3	1	1	> BY & Bonf.	dexa	infection	7393	3	Infection	1
expo2	URXUCL	DXXL2BMD	0.0221393	0.13787	0.887177	0.841805	0.160581	3.36329	6.72658	0.702672	3	2	-3	0	-0.0964426	0.0987405	-0.976728	0.336265	0.000138906	0.0355626	4951	-0.0964426	0.336265	0.0987405	-0.976728	L2 Bone Mineral Density	anthropometric	dexa	Urinary Chlamydia	infection	NA	3	1	1	> BY & Bonf.	dexa	infection	7393	3	Infection	1
expo2	URXUCL	DXXL2TBS	-0.0234436	0.0463657	0.701975	0.856211	-0.505624	0.149977	0.149977	0	2	2	3	0	-0.0336163	0.120142	-0.279804	0.783213	1.29288e-05	0.0955558	2581	-0.0336163	0.783213	0.120142	-0.279804	L2 TBS	anthropometric	dexa	Urinary Chlamydia	infection	NA	2	1	1	> BY & Bonf.	dexa	infection	7393	3	Infection	1
expo2	URXUCL	DXXL3A	-0.180765	0.115987	0.259444	0.269102	-1.5585	3.54602	7.09205	0.717994	3	2	-3	0	-0.0619653	0.080314	-0.771539	0.446229	5.78892e-05	0.399254	4931	-0.0619653	0.446229	0.080314	-0.771539	L3 area	anthropometric	dexa	Urinary Chlamydia	infection	NA	3	1	1	> BY & Bonf.	dexa	infection	7393	3	Infection	1
expo2	URXUCL	DXXL3BMC	-0.0654733	0.0247733	0.118295	0.620998	-2.6429	0.108994	0.217988	0	3	2	-9	-2	-0.0820031	0.0961512	-0.852856	0.400281	0.000101382	0.152371	4931	-0.0820031	0.400281	0.0961512	-0.852856	L3 Bone Mineral Composition	anthropometric	dexa	Urinary Chlamydia	infection	NA	3	1	1	> BY & Bonf.	dexa	infection	7393	3	Infection	1
expo2	URXUCL	DXXL3TBS	-0.130541	0.0575711	0.264427	0.481435	-2.26747	0.179275	0.179275	0	2	2	-5	-2	-0.131892	0.129763	-1.01641	0.324561	0.000200064	0.0836271	2563	-0.131892	0.324561	0.129763	-1.01641	L3 TBS	anthropometric	dexa	Urinary Chlamydia	infection	NA	2	1	1	> BY & Bonf.	dexa	infection	7393	3	Infection	1
expo2	URXUCL	DXXL4A	-0.209608	0.0789574	0.117423	0.162688	-2.6547	1.38108	2.76216	0.275929	3	2	-9	-2	-0.128497	0.0828512	-1.55094	0.131066	0.000254744	0.329397	4830	-0.128497	0.131066	0.0828512	-1.55094	L4 area	anthropometric	dexa	Urinary Chlamydia	infection	NA	3	1	1	> BY & Bonf.	dexa	infection	7393	3	Infection	1
expo2	URXUCL	DXXL4BMC	-0.0955814	0.0177931	0.0329509	0.527348	-5.37183	0.0412896	0.0825792	0	3	2	-9	-2	-0.10904	0.0967947	-1.12651	0.268596	0.000183438	0.124633	4830	-0.10904	0.268596	0.0967947	-1.12651	L4 Bone Mineral Composition	anthropometric	dexa	Urinary Chlamydia	infection	NA	3	1	1	> BY & Bonf.	dexa	infection	7393	3	Infection	1
expo2	URXUCL	DXXL4BMD	0.0486895	0.117692	0.719235	0.899965	0.413702	1.84814	3.69628	0.458916	3	2	-3	0	-0.0278601	0.118263	-0.235577	0.815311	1.19752e-05	0.0475018	4830	-0.0278601	0.815311	0.118263	-0.235577	L4 Bone Mineral Density	anthropometric	dexa	Urinary Chlamydia	infection	NA	3	1	1	> BY & Bonf.	dexa	infection	7393	3	Infection	1
expo2	URXUCL	DXXL4TBS	-0.177086	0.0367263	0.130185	0.363549	-4.82177	0.06827	0.06827	0	2	2	-9	-2	-0.178796	0.137316	-1.30208	0.211324	0.000374208	0.0568331	2526	-0.178796	0.211324	0.137316	-1.30208	L4 TBS	anthropometric	dexa	Urinary Chlamydia	infection	NA	2	1	1	> BY & Bonf.	dexa	infection	7393	3	Infection	1
expo2	URXUCL	DXXOSA	-0.192435	0.106405	0.212252	0.187776	-1.80852	3.04946	6.09893	0.672073	3	2	-3	0	-0.0945761	0.0753973	-1.25437	0.219083	0.000141187	0.435619	4677	-0.0945761	0.219083	0.0753973	-1.25437	Total spine area	anthropometric	dexa	Urinary Chlamydia	infection	NA	3	1	1	> BY & Bonf.	dexa	infection	7393	3	Infection	1
expo2	URXUCL	DXXOSBMC	-0.0847833	0.0221344	0.0618967	0.532599	-3.83039	0.0814674	0.162935	0	3	2	-7	0	-0.0971555	0.0875354	-1.1099	0.275578	0.000148993	0.188736	4677	-0.0971555	0.275578	0.0875354	-1.1099	Total spine BMC	anthropometric	dexa	Urinary Chlamydia	infection	NA	3	1	1	> BY & Bonf.	dexa	infection	7393	3	Infection	1
expo2	URXUCL	DXXOSBMD	0.0541447	0.139894	0.736028	0.942317	0.387041	2.93428	5.86856	0.659201	3	2	-3	0	-0.0560475	0.106564	-0.525953	0.602664	4.95843e-05	0.0414527	4677	-0.0560475	0.602664	0.106564	-0.525953	Total spine BMD	anthropometric	dexa	Urinary Chlamydia	infection	NA	3	1	1	> BY & Bonf.	dexa	infection	7393	3	Infection	1
expo2	URXUCL	DXXTOTBS	-0.0935343	0.0412336	0.264331	0.593305	-2.2684	0.102938	0.102938	0	2	2	-3	-2	-0.0927149	0.124173	-0.746656	0.466102	9.80215e-05	0.0910182	2592	-0.0927149	0.466102	0.124173	-0.746656	Total Trabecular Bone Score	anthropometric	dexa	Urinary Chlamydia	infection	NA	2	1	1	> BY & Bonf.	dexa	infection	7393	3	Infection	1
expo2	URXUGC	DXASPND0	0.244995	1.08024	0.858019	1.19426e-07	0.226796	311.447	311.447	0.996789	2	2	9	2	-0.0765784	0.541922	-0.141309	0.88939	1.32892e-06	0.22753	3243	-0.0765784	0.88939	0.541922	-0.141309	Calculated D0 for spine	anthropometric	dexa	Urinary Gonorrhea	infection	NA	2	1	1	> BY & Bonf.	dexa	infection	7393	3	Infection	1
expo2	URXUGC	DXASPNK	0.401751	1.00045	0.756902	0.0519156	0.401568	114.132	114.132	0.991238	2	2	7	2	-0.53876	0.417713	-1.28979	0.215457	6.57776e-05	0.111957	3243	-0.53876	0.215457	0.417713	-1.28979	Calculated K for spine	anthropometric	dexa	Urinary Gonorrhea	infection	NA	2	1	1	> BY & Bonf.	dexa	infection	7393	3	Infection	1
expo2	URXUGC	DXXL1A	-0.383652	0.48726	0.575382	0.000273766	-0.787365	70.9409	70.9409	0.985904	2	2	-9	-2	-0.501343	0.243127	-2.06206	0.055831	5.77933e-05	0.484398	3198	-0.501343	0.055831	0.243127	-2.06206	L1 area	anthropometric	dexa	Urinary Gonorrhea	infection	NA	2	1	1	> BY & Bonf.	dexa	infection	7393	3	Infection	1
expo2	URXUGC	DXXL1BMC	0.120652	0.195161	0.647498	0.114493	0.618219	9.25675	9.25675	0.891971	2	2	3	2	0.0925046	0.0922528	1.00273	0.330916	1.96759e-06	0.264654	3198	0.0925046	0.330916	0.0922528	1.00273	L1 Bone Mineral Composition	anthropometric	dexa	Urinary Gonorrhea	infection	NA	2	1	1	> BY & Bonf.	dexa	infection	7393	3	Infection	1
expo2	URXUGC	DXXL1BMD	0.49669	0.186831	0.229043	1.31075e-06	2.6585	7.25651	7.25651	0.862193	2	2	9	2	0.640317	0.136459	4.69239	0.000244635	9.42751e-05	0.0429489	3198	0.640317	0.000244635	0.136459	4.69239	L1 Bone Mineral Density	anthropometric	dexa	Urinary Gonorrhea	infection	NA	2	0.0271908	1	BY<0.05	dexa	infection	7393	3	Infection	0.0255556
expo2	URXUGC	DXXL2A	-0.176793	0.0341294	0.121404	0.0240949	-5.18009	0.385399	0.385399	0	2	2	-3	0	-0.151663	0.0492549	-3.07914	0.00718704	5.23789e-06	0.442695	3225	-0.151663	0.00718704	0.0492549	-3.07914	L2 area	anthropometric	dexa	Urinary Gonorrhea	infection	NA	2	0.42638	1	> BY & Bonf.	dexa	infection	7393	3	Infection	0.316848
expo2	URXUGC	DXXL2BMC	0.205142	0.0387131	0.118742	0.0101546	5.29904	0.462967	0.462967	0	2	2	7	2	0.31291	0.0694514	4.50546	0.000359462	2.22966e-05	0.216857	3225	0.31291	0.000359462	0.0694514	4.50546	L2 Bone Mineral Composition	anthropometric	dexa	Urinary Gonorrhea	infection	NA	2	0.0376427	1	BY<0.05	dexa	infection	7393	3	Infection	0.0360661
expo2	URXUGC	DXXL2BMD	0.502292	0.0858183	0.107729	4.54395e-08	5.85297	1.72517	1.72517	0.420347	2	2	9	2	0.656742	0.0988718	6.64236	5.65789e-06	9.82174e-05	0.0409024	3225	0.656742	5.65789e-06	0.0988718	6.64236	L2 Bone Mineral Density	anthropometric	dexa	Urinary Gonorrhea	infection	NA	2	0.00109564	0.7003	BY<0.05	dexa	infection	7393	3	Infection	0.00136006
expo2	URXUGC	DXXL3A	-0.337144	0.253889	0.410909	2.04648e-05	-1.32792	21.6767	21.6767	0.953868	2	2	-9	-2	-0.14245	0.122541	-1.16246	0.262093	4.65274e-06	0.392863	3196	-0.14245	0.262093	0.122541	-1.16246	L3 area	anthropometric	dexa	Urinary Gonorrhea	infection	NA	2	1	1	> BY & Bonf.	dexa	infection	7393	3	Infection	1
expo2	URXUGC	DXXL3BMC	-0.0141683	0.202492	0.955528	0.790543	-0.0699696	11.2426	11.2426	0.911053	2	2	-3	0	0.149847	0.132513	1.13081	0.2748	5.14851e-06	0.154163	3196	0.149847	0.2748	0.132513	1.13081	L3 Bone Mineral Composition	anthropometric	dexa	Urinary Gonorrhea	infection	NA	2	1	1	> BY & Bonf.	dexa	infection	7393	3	Infection	1
expo2	URXUGC	DXXL4A	-0.438946	0.0629382	0.0906637	7.12133e-07	-6.97423	0.992309	0.992309	0	2	2	-9	-2	-0.474832	0.0759242	-6.25402	1.15104e-05	5.27091e-05	0.327109	3144	-0.474832	1.15104e-05	0.0759242	-6.25402	L4 area	anthropometric	dexa	Urinary Gonorrhea	infection	NA	2	0.00201269	1	BY<0.05	dexa	infection	7393	3	Infection	0.00276893
expo2	URXUGC	DXXL4BMC	-0.0871574	0.372049	0.853505	0.422712	-0.234263	25.1032	25.1032	0.960164	2	2	-5	0	-0.241338	0.164125	-1.47045	0.160832	1.36163e-05	0.129627	3144	-0.241338	0.160832	0.164125	-1.47045	L4 Bone Mineral Composition	anthropometric	dexa	Urinary Gonorrhea	infection	NA	2	1	1	> BY & Bonf.	dexa	infection	7393	3	Infection	1
expo2	URXUGC	DXXL4BMD	0.231873	0.460435	0.703004	0.0035556	0.503596	41.0172	41.0172	0.97562	2	2	1	2	0.16667	0.187702	0.887949	0.387722	6.49414e-06	0.0568086	3144	0.16667	0.387722	0.187702	0.887949	L4 Bone Mineral Density	anthropometric	dexa	Urinary Gonorrhea	infection	NA	2	1	1	> BY & Bonf.	dexa	infection	7393	3	Infection	1
expo2	URXUGC	DXXOSA	-0.300145	0.105096	0.214419	0.000136683	-2.85591	3.48286	3.48286	0.71288	2	2	-9	-2	-0.339743	0.0703515	-4.82922	0.000184982	2.75455e-05	0.432012	3078	-0.339743	0.000184982	0.0703515	-4.82922	Total spine area	anthropometric	dexa	Urinary Gonorrhea	infection	NA	2	0.02153	1	BY<0.05	dexa	infection	7393	3	Infection	0.0260282
expo2	URXUGC	DXXOSBMC	0.063376	0.112197	0.672661	0.506775	0.564864	3.11634	3.11634	0.67911	2	2	1	2	0.0638845	0.0641354	0.996089	0.334034	9.73962e-07	0.190751	3078	0.0638845	0.334034	0.0641354	0.996089	Total spine BMC	anthropometric	dexa	Urinary Gonorrhea	infection	NA	2	1	1	> BY & Bonf.	dexa	infection	7393	3	Infection	1
expo2	URXUGC	DXXOSBMD	0.407091	0.0681001	0.10552	9.38887e-06	5.97783	1.09334	1.09334	0.0853738	2	2	3	2	0.46222	0.0675274	6.84492	3.93846e-06	5.09857e-05	0.0491699	3078	0.46222	3.93846e-06	0.0675274	6.84492	Total spine BMD	anthropometric	dexa	Urinary Gonorrhea	infection	NA	2	0.00080065	0.48748	BY<0.05	dexa	infection	7393	3	Infection	0.000821366
expo	LBXCOT	DXASPND0	-0.0154599	0.0113377	0.244396	0.60261	-1.36359	1.89449	7.57795	0.472153	5	2	-9	-2	-0.0108504	0.00833467	-1.30184	0.197946	9.39987e-05	0.420347	22760	-0.0108504	0.197946	0.00833467	-1.30184	Calculated D0 for spine	anthropometric	dexa	Cotinine (ng/mL)	smoking	smoking biomarker	5	1	1	> BY & Bonf.	dexa	smoking biomarker	1440	2	Smoking+Hydrocarbon+Metals	1
expo	LBXCOT	DXASPNK	-0.00323163	0.00798312	0.706332	0.832686	-0.404807	0.471865	1.88746	0	5	2	-9	-2	-0.00807368	0.011007	-0.733501	0.466109	5.2044e-05	0.288791	22760	-0.00807368	0.466109	0.011007	-0.733501	Calculated K for spine	anthropometric	dexa	Cotinine (ng/mL)	smoking	smoking biomarker	5	1	1	> BY & Bonf.	dexa	smoking biomarker	1440	2	Smoking+Hydrocarbon+Metals	1
expo	LBXCOT	DXXL1A	0.0188402	0.0119276	0.189359	0.32312	1.57954	2.24572	8.98287	0.554708	5	2	9	2	0.0240051	0.00838545	2.86271	0.00577676	0.000460385	0.51755	21365	0.0240051	0.00577676	0.00838545	2.86271	L1 area	anthropometric	dexa	Cotinine (ng/mL)	smoking	smoking biomarker	5	0.358921	1	> BY & Bonf.	dexa	smoking biomarker	1440	2	Smoking+Hydrocarbon+Metals	0.392953
expo	LBXCOT	DXXL1BMC	-0.00932482	0.0159656	0.590533	0.627752	-0.584058	3.29139	13.1655	0.696177	5	2	5	0	0.000804032	0.00926313	0.0867992	0.93112	5.16486e-07	0.386281	21365	0.000804032	0.93112	0.00926313	0.0867992	L1 Bone Mineral Composition	anthropometric	dexa	Cotinine (ng/mL)	smoking	smoking biomarker	5	1	1	> BY & Bonf.	dexa	smoking biomarker	1440	2	Smoking+Hydrocarbon+Metals	1
expo	LBXCOT	DXXL1BMD	-0.019625	0.0136613	0.224202	0.227554	-1.43654	2.57299	10.292	0.611348	5	2	3	0	-0.0166335	0.00911624	-1.8246	0.0730412	0.000221044	0.233517	21365	-0.0166335	0.0730412	0.00911624	-1.8246	L1 Bone Mineral Density	anthropometric	dexa	Cotinine (ng/mL)	smoking	smoking biomarker	5	1	1	> BY & Bonf.	dexa	smoking biomarker	1440	2	Smoking+Hydrocarbon+Metals	1
expo	LBXCOT	DXXL1TBS	0.00193435	0.0295291	0.958357	0.818495	0.0655066	6.28575	6.28575	0.84091	2	2	3	2	0.00574768	0.0122531	0.469079	0.644973	2.6784e-05	0.187149	7249	0.00574768	0.644973	0.0122531	0.469079	L1 TBS	anthropometric	dexa	Cotinine (ng/mL)	smoking	smoking biomarker	2	1	1	> BY & Bonf.	dexa	smoking biomarker	1440	2	Smoking+Hydrocarbon+Metals	1
expo	LBXCOT	DXXL2A	0.0269878	0.0121712	0.0908799	0.138631	2.21735	2.35057	9.4023	0.574572	5	2	9	2	0.0323767	0.00844105	3.83563	0.000303185	0.000837925	0.48965	21055	0.0323767	0.000303185	0.00844105	3.83563	L2 area	anthropometric	dexa	Cotinine (ng/mL)	smoking	smoking biomarker	5	0.0325327	1	BY<0.05	dexa	smoking biomarker	1440	2	Smoking+Hydrocarbon+Metals	0.0352868
expo	LBXCOT	DXXL2BMC	0.00369933	0.0129522	0.789354	0.929036	0.285614	2.23256	8.93022	0.552083	5	2	7	2	0.00862498	0.00916939	0.940628	0.350667	5.94642e-05	0.366387	21055	0.00862498	0.350667	0.00916939	0.940628	L2 Bone Mineral Composition	anthropometric	dexa	Cotinine (ng/mL)	smoking	smoking biomarker	5	1	1	> BY & Bonf.	dexa	smoking biomarker	1440	2	Smoking+Hydrocarbon+Metals	1
expo	LBXCOT	DXXL2BMD	-0.0135468	0.0109937	0.285343	0.340641	-1.23223	1.80964	7.23854	0.447402	5	2	1	0	-0.013814	0.00896251	-1.54131	0.1285	0.000152538	0.235115	21055	-0.013814	0.1285	0.00896251	-1.54131	L2 Bone Mineral Density	anthropometric	dexa	Cotinine (ng/mL)	smoking	smoking biomarker	5	1	1	> BY & Bonf.	dexa	smoking biomarker	1440	2	Smoking+Hydrocarbon+Metals	1
expo	LBXCOT	DXXL2TBS	-0.0233323	0.0169779	0.400463	0.112505	-1.37428	2.7926	2.7926	0.641911	2	2	-1	0	-0.0224166	0.0102187	-2.19369	0.0424479	0.000407358	0.24891	7342	-0.0224166	0.0424479	0.0102187	-2.19369	L2 TBS	anthropometric	dexa	Cotinine (ng/mL)	smoking	smoking biomarker	2	1	1	> BY & Bonf.	dexa	smoking biomarker	1440	2	Smoking+Hydrocarbon+Metals	0.826141
expo	LBXCOT	DXXL3A	0.0366867	0.016205	0.0863062	0.094699	2.26391	3.48456	13.9382	0.71302	5	2	9	2	0.0366196	0.00909562	4.02608	0.00016163	0.00106952	0.448018	20680	0.0366196	0.00016163	0.00909562	4.02608	L3 area	anthropometric	dexa	Cotinine (ng/mL)	smoking	smoking biomarker	5	0.0192115	1	BY<0.05	dexa	smoking biomarker	1440	2	Smoking+Hydrocarbon+Metals	0.019808
expo	LBXCOT	DXXL3BMC	0.0117458	0.0188006	0.566	0.733179	0.624758	4.46893	17.8757	0.776233	5	2	9	2	0.0145161	0.0094094	1.54272	0.128156	0.000168058	0.327898	20680	0.0145161	0.128156	0.0094094	1.54272	L3 Bone Mineral Composition	anthropometric	dexa	Cotinine (ng/mL)	smoking	smoking biomarker	5	1	1	> BY & Bonf.	dexa	smoking biomarker	1440	2	Smoking+Hydrocarbon+Metals	1
expo	LBXCOT	DXXL3TBS	-0.0287988	0.0203185	0.391158	0.0396533	-1.41737	4.05516	4.05516	0.753401	2	2	-1	0	-0.0304578	0.010558	-2.8848	0.0102885	0.000750964	0.254457	7213	-0.0304578	0.0102885	0.010558	-2.8848	L3 TBS	anthropometric	dexa	Cotinine (ng/mL)	smoking	smoking biomarker	2	0.563453	1	> BY & Bonf.	dexa	smoking biomarker	1440	2	Smoking+Hydrocarbon+Metals	0.289234
expo	LBXCOT	DXXL4A	0.0331358	0.0166371	0.117225	0.11478	1.99169	3.94042	15.7617	0.74622	5	2	9	2	0.0347219	0.00871315	3.98501	0.000185346	0.000961341	0.390448	20013	0.0347219	0.000185346	0.00871315	3.98501	L4 area	anthropometric	dexa	Cotinine (ng/mL)	smoking	smoking biomarker	5	0.0215707	1	BY<0.05	dexa	smoking biomarker	1440	2	Smoking+Hydrocarbon+Metals	0.026752
expo	LBXCOT	DXXL4BMC	0.0105512	0.0219232	0.655461	0.771861	0.48128	6.48261	25.9305	0.845741	5	2	9	2	0.0168023	0.00913926	1.83847	0.0709436	0.000225116	0.315513	20013	0.0168023	0.0709436	0.00913926	1.83847	L4 Bone Mineral Composition	anthropometric	dexa	Cotinine (ng/mL)	smoking	smoking biomarker	5	1	1	> BY & Bonf.	dexa	smoking biomarker	1440	2	Smoking+Hydrocarbon+Metals	1
expo	LBXCOT	DXXL4BMD	-0.00775588	0.0212807	0.733968	0.452798	-0.364455	7.2489	28.9956	0.862048	5	2	7	0	-0.00430927	0.00942651	-0.457143	0.649219	1.48073e-05	0.223289	20013	-0.00430927	0.649219	0.00942651	-0.457143	L4 Bone Mineral Density	anthropometric	dexa	Cotinine (ng/mL)	smoking	smoking biomarker	5	1	1	> BY & Bonf.	dexa	smoking biomarker	1440	2	Smoking+Hydrocarbon+Metals	1
expo	LBXCOT	DXXL4TBS	-0.0356577	0.0163735	0.274044	0.020508	-2.17777	2.41145	2.41145	0.585312	2	2	-5	-2	-0.0334987	0.0109494	-3.05943	0.00709476	0.000910437	0.161666	7016	-0.0334987	0.00709476	0.0109494	-3.05943	L4 TBS	anthropometric	dexa	Cotinine (ng/mL)	smoking	smoking biomarker	2	0.421974	1	> BY & Bonf.	dexa	smoking biomarker	1440	2	Smoking+Hydrocarbon+Metals	0.199451
expo	LBXCOT	DXXOSA	0.0297723	0.0142302	0.104572	0.192494	2.09219	2.53817	10.1527	0.606016	5	2	9	2	0.0326773	0.00961004	3.40033	0.00120221	0.000853809	0.484868	18112	0.0326773	0.00120221	0.00961004	3.40033	Total spine area	anthropometric	dexa	Cotinine (ng/mL)	smoking	smoking biomarker	5	0.10249	1	> BY & Bonf.	dexa	smoking biomarker	1440	2	Smoking+Hydrocarbon+Metals	0.0892785
expo	LBXCOT	DXXOSBMC	0.0122398	0.0146106	0.449316	0.771267	0.837735	2.33405	9.33622	0.571561	5	2	9	2	0.0155243	0.00990861	1.56675	0.122433	0.000192705	0.375337	18112	0.0155243	0.122433	0.00990861	1.56675	Total spine BMC	anthropometric	dexa	Cotinine (ng/mL)	smoking	smoking biomarker	5	1	1	> BY & Bonf.	dexa	smoking biomarker	1440	2	Smoking+Hydrocarbon+Metals	1
expo	LBXCOT	DXXOSBMD	-0.0069451	0.0132855	0.628762	0.529448	-0.522757	2.37549	9.50197	0.579035	5	2	5	0	-0.0030708	0.00938273	-0.327283	0.744593	7.54002e-06	0.266967	18112	-0.0030708	0.744593	0.00938273	-0.327283	Total spine BMD	anthropometric	dexa	Cotinine (ng/mL)	smoking	smoking biomarker	5	1	1	> BY & Bonf.	dexa	smoking biomarker	1440	2	Smoking+Hydrocarbon+Metals	1
expo	LBXCOT	DXXTOTBS	-0.024451	0.0188887	0.418739	0.0964523	-1.29448	3.50202	3.50202	0.714451	2	2	-1	0	-0.0235458	0.0103012	-2.28574	0.0353792	0.000449548	0.247188	7532	-0.0235458	0.0353792	0.0103012	-2.28574	Total Trabecular Bone Score	anthropometric	dexa	Cotinine (ng/mL)	smoking	smoking biomarker	2	1	1	> BY & Bonf.	dexa	smoking biomarker	1440	2	Smoking+Hydrocarbon+Metals	0.617336
expo	DR1TACAR	DXASPND0	0.0123884	0.0123625	0.373001	0.439683	1.0021	2.82542	11.3017	0.64607	5	2	5	2	0.0141614	0.00738718	1.91702	0.0600814	0.000186233	0.4219	23236	0.0141614	0.0600814	0.00738718	1.91702	Calculated D0 for spine	anthropometric	dexa	Alpha-carotene (mcg)	nutrients	dietary interview	5	1	1	> BY & Bonf.	dexa	dietary interview	39177	1	Dietary Interview+Behavior	1
expo	DR1TACAR	DXASPNK	0.021663	0.00984356	0.0925779	0.270146	2.20072	0.966525	3.8661	0	5	2	9	2	0.025315	0.00984988	2.57008	0.0127126	0.000595114	0.29439	23236	0.025315	0.0127126	0.00984988	2.57008	Calculated K for spine	anthropometric	dexa	Alpha-carotene (mcg)	nutrients	dietary interview	5	0.663581	1	> BY & Bonf.	dexa	dietary interview	39177	1	Dietary Interview+Behavior	0.869377
expo	DR1TACAR	DXXL1A	-0.00895228	0.00419692	0.099864	0.663017	-2.13306	0.385933	1.54373	0	5	2	-3	0	-0.00676363	0.00733511	-0.922089	0.360237	4.23232e-05	0.469285	21853	-0.00676363	0.360237	0.00733511	-0.922089	L1 area	anthropometric	dexa	Alpha-carotene (mcg)	nutrients	dietary interview	5	1	1	> BY & Bonf.	dexa	dietary interview	39177	1	Dietary Interview+Behavior	1
expo	DR1TACAR	DXXL1BMC	-0.00714879	0.00663205	0.341739	0.693353	-1.07792	0.81484	3.25936	0	5	2	-3	0	-0.00815281	0.0078597	-1.03729	0.303832	6.14942e-05	0.357587	21853	-0.00815281	0.303832	0.0078597	-1.03729	L1 Bone Mineral Composition	anthropometric	dexa	Alpha-carotene (mcg)	nutrients	dietary interview	5	1	1	> BY & Bonf.	dexa	dietary interview	39177	1	Dietary Interview+Behavior	1
expo	DR1TACAR	DXXL1BMD	-0.0070579	0.00775865	0.414447	0.711599	-0.909681	0.885738	3.54295	0	5	2	-5	-2	-0.00860422	0.00882864	-0.974581	0.333747	6.84923e-05	0.234755	21853	-0.00860422	0.333747	0.00882864	-0.974581	L1 Bone Mineral Density	anthropometric	dexa	Alpha-carotene (mcg)	nutrients	dietary interview	5	1	1	> BY & Bonf.	dexa	dietary interview	39177	1	Dietary Interview+Behavior	1
expo	DR1TACAR	DXXL1TBS	0.00958912	0.00405395	0.254633	0.602483	2.36537	0.0995838	0.0995838	0	2	2	1	0	0.00828469	0.0126734	0.65371	0.522584	6.41534e-05	0.183011	7366	0.00828469	0.522584	0.0126734	0.65371	L1 TBS	anthropometric	dexa	Alpha-carotene (mcg)	nutrients	dietary interview	2	1	1	> BY & Bonf.	dexa	dietary interview	39177	1	Dietary Interview+Behavior	1
expo	DR1TACAR	DXXL2A	-0.00160926	0.00513443	0.769621	0.926663	-0.313425	0.546957	2.18783	0	5	2	-1	0	0.00115959	0.00763488	0.15188	0.8798	1.24721e-06	0.440375	21542	0.00115959	0.8798	0.00763488	0.15188	L2 area	anthropometric	dexa	Alpha-carotene (mcg)	nutrients	dietary interview	5	1	1	> BY & Bonf.	dexa	dietary interview	39177	1	Dietary Interview+Behavior	1
expo	DR1TACAR	DXXL2BMC	-0.00291258	0.00350537	0.452754	0.935137	-0.830891	0.246056	0.984224	0	5	2	-1	0	-0.00183956	0.00795608	-0.231215	0.817948	3.13879e-06	0.340615	21542	-0.00183956	0.817948	0.00795608	-0.231215	L2 Bone Mineral Composition	anthropometric	dexa	Alpha-carotene (mcg)	nutrients	dietary interview	5	1	1	> BY & Bonf.	dexa	dietary interview	39177	1	Dietary Interview+Behavior	1
expo	DR1TACAR	DXXL2BMD	-0.00489381	0.00396288	0.284444	0.80391	-1.23491	0.228456	0.913826	0	5	2	-1	0	-0.00530963	0.00917651	-0.578611	0.565054	2.61494e-05	0.240123	21542	-0.00530963	0.565054	0.00917651	-0.578611	L2 Bone Mineral Density	anthropometric	dexa	Alpha-carotene (mcg)	nutrients	dietary interview	5	1	1	> BY & Bonf.	dexa	dietary interview	39177	1	Dietary Interview+Behavior	1
expo	DR1TACAR	DXXL2TBS	0.00563399	0.00509074	0.46778	0.785391	1.10671	0.148718	0.148718	0	2	2	1	0	0.00414534	0.0132752	0.312261	0.758875	1.61083e-05	0.240888	7464	0.00414534	0.758875	0.0132752	0.312261	L2 TBS	anthropometric	dexa	Alpha-carotene (mcg)	nutrients	dietary interview	2	1	1	> BY & Bonf.	dexa	dietary interview	39177	1	Dietary Interview+Behavior	1
expo	DR1TACAR	DXXL3A	-0.00305944	0.00546664	0.605569	0.966219	-0.559657	0.551037	2.20415	0	5	2	-1	0	-0.00163043	0.00789648	-0.206476	0.83713	2.45894e-06	0.40236	21163	-0.00163043	0.83713	0.00789648	-0.206476	L3 area	anthropometric	dexa	Alpha-carotene (mcg)	nutrients	dietary interview	5	1	1	> BY & Bonf.	dexa	dietary interview	39177	1	Dietary Interview+Behavior	1
expo	DR1TACAR	DXXL3BMC	-0.00373562	0.00423778	0.427829	0.80015	-0.881505	0.32979	1.31916	0	5	2	-1	0	-0.00571512	0.0081339	-0.70263	0.48505	3.02129e-05	0.316207	21163	-0.00571512	0.48505	0.0081339	-0.70263	L3 Bone Mineral Composition	anthropometric	dexa	Alpha-carotene (mcg)	nutrients	dietary interview	5	1	1	> BY & Bonf.	dexa	dietary interview	39177	1	Dietary Interview+Behavior	1
expo	DR1TACAR	DXXL3TBS	0.0165002	0.00615092	0.22716	0.416732	2.68255	0.181422	0.181422	0	2	2	1	0	0.0163969	0.0141614	1.15786	0.263915	0.000251799	0.238486	7323	0.0163969	0.263915	0.0141614	1.15786	L3 TBS	anthropometric	dexa	Alpha-carotene (mcg)	nutrients	dietary interview	2	1	1	> BY & Bonf.	dexa	dietary interview	39177	1	Dietary Interview+Behavior	1
expo	DR1TACAR	DXXL4A	-0.00469354	0.00691548	0.534566	0.912241	-0.6787	0.923242	3.69297	0	5	2	1	0	-0.00250475	0.00833216	-0.300612	0.764767	5.81298e-06	0.353253	20473	-0.00250475	0.764767	0.00833216	-0.300612	L4 area	anthropometric	dexa	Alpha-carotene (mcg)	nutrients	dietary interview	5	1	1	> BY & Bonf.	dexa	dietary interview	39177	1	Dietary Interview+Behavior	1
expo	DR1TACAR	DXXL4BMC	-0.00431912	0.00402744	0.343922	0.768385	-1.07242	0.288148	1.15259	0	5	2	-1	0	-0.00699952	0.00855599	-0.818084	0.416601	4.53949e-05	0.309512	20473	-0.00699952	0.416601	0.00855599	-0.818084	L4 Bone Mineral Composition	anthropometric	dexa	Alpha-carotene (mcg)	nutrients	dietary interview	5	1	1	> BY & Bonf.	dexa	dietary interview	39177	1	Dietary Interview+Behavior	1
expo	DR1TACAR	DXXL4BMD	-0.00388585	0.00642876	0.578156	0.713344	-0.604447	0.592292	2.36917	0	5	2	-3	0	-0.00914394	0.0100812	-0.907033	0.368079	7.74706e-05	0.241029	20473	-0.00914394	0.368079	0.0100812	-0.907033	L4 Bone Mineral Density	anthropometric	dexa	Alpha-carotene (mcg)	nutrients	dietary interview	5	1	1	> BY & Bonf.	dexa	dietary interview	39177	1	Dietary Interview+Behavior	1
expo	DR1TACAR	DXXL4TBS	0.0124863	0.00110715	0.0563015	0.563553	11.2778	0.00520848	0.00520848	0	2	2	1	0	0.0124589	0.0150247	0.829229	0.419174	0.00014526	0.143145	7125	0.0124589	0.419174	0.0150247	0.829229	L4 TBS	anthropometric	dexa	Alpha-carotene (mcg)	nutrients	dietary interview	2	1	1	> BY & Bonf.	dexa	dietary interview	39177	1	Dietary Interview+Behavior	1
expo	DR1TACAR	DXXOSA	-0.00276086	0.00695145	0.711527	0.955597	-0.397163	0.85044	3.40176	0	5	2	-1	0	-0.000911504	0.00766801	-0.118871	0.905781	7.66891e-07	0.441476	18587	-0.000911504	0.905781	0.00766801	-0.118871	Total spine area	anthropometric	dexa	Alpha-carotene (mcg)	nutrients	dietary interview	5	1	1	> BY & Bonf.	dexa	dietary interview	39177	1	Dietary Interview+Behavior	1
expo	DR1TACAR	DXXOSBMC	-0.0038361	0.00522421	0.503493	0.827165	-0.734291	0.420214	1.68086	0	5	2	-1	0	-0.00536696	0.00815847	-0.657839	0.5132	2.65873e-05	0.364874	18587	-0.00536696	0.5132	0.00815847	-0.657839	Total spine BMC	anthropometric	dexa	Alpha-carotene (mcg)	nutrients	dietary interview	5	1	1	> BY & Bonf.	dexa	dietary interview	39177	1	Dietary Interview+Behavior	1
expo	DR1TACAR	DXXOSBMD	-0.0065844	0.00706054	0.403838	0.635512	-0.932563	0.681312	2.72525	0	5	2	-3	0	-0.00929562	0.00886699	-1.04834	0.298758	7.97579e-05	0.287085	18587	-0.00929562	0.298758	0.00886699	-1.04834	Total spine BMD	anthropometric	dexa	Alpha-carotene (mcg)	nutrients	dietary interview	5	1	1	> BY & Bonf.	dexa	dietary interview	39177	1	Dietary Interview+Behavior	1
expo	DR1TACAR	DXXTOTBS	0.0113514	0.00196596	0.109173	0.571633	5.77399	0.0191158	0.0191158	0	2	2	1	0	0.0108229	0.0137918	0.784734	0.444074	0.000109756	0.233853	7653	0.0108229	0.444074	0.0137918	0.784734	Total Trabecular Bone Score	anthropometric	dexa	Alpha-carotene (mcg)	nutrients	dietary interview	2	1	1	> BY & Bonf.	dexa	dietary interview	39177	1	Dietary Interview+Behavior	1
expo	DR1TALCO	DXASPND0	0.0410397	0.00977125	0.0136953	0.0130883	4.20004	1.66165	6.64662	0.39819	5	2	1	0	0.0409277	0.0079333	5.15898	3.04577e-06	0.00149907	0.418284	23236	0.0409277	3.04577e-06	0.0079333	5.15898	Calculated D0 for spine	anthropometric	dexa	Alcohol (gm)	nutrients	dietary interview	5	0.000638611	0.376987	BY<0.05	dexa	dietary interview	39177	1	Dietary Interview+Behavior	0.000250712
expo	DR1TALCO	DXASPNK	0.0317002	0.0193282	0.176328	0.360814	1.6401	3.11686	12.4674	0.679164	5	2	1	0	0.0103416	0.0122336	0.845343	0.401335	9.57113e-05	0.295642	23236	0.0103416	0.401335	0.0122336	0.845343	Calculated K for spine	anthropometric	dexa	Alcohol (gm)	nutrients	dietary interview	5	1	1	> BY & Bonf.	dexa	dietary interview	39177	1	Dietary Interview+Behavior	1
expo	DR1TALCO	DXXL1A	0.0298627	0.00782704	0.0188538	0.0834838	3.81532	1.09161	4.36646	0.0839257	5	2	9	2	0.031755	0.00744221	4.26688	7.27957e-05	0.000903572	0.444768	21853	0.031755	7.27957e-05	0.00744221	4.26688	L1 area	anthropometric	dexa	Alcohol (gm)	nutrients	dietary interview	5	0.00977313	1	BY<0.05	dexa	dietary interview	39177	1	Dietary Interview+Behavior	0.0125251
expo	DR1TALCO	DXXL1BMC	0.0284522	0.0103465	0.0513782	0.115565	2.74993	2.19564	8.78257	0.544552	5	2	9	2	0.0284197	0.00708282	4.01249	0.000171688	0.000723734	0.336434	21853	0.0284197	0.000171688	0.00708282	4.01249	L1 Bone Mineral Composition	anthropometric	dexa	Alcohol (gm)	nutrients	dietary interview	5	0.0202114	1	BY<0.05	dexa	dietary interview	39177	1	Dietary Interview+Behavior	0.0228267
expo	DR1TALCO	DXXL1BMD	0.0140162	0.0117243	0.297925	0.472997	1.19549	2.86149	11.4459	0.650531	5	2	9	2	0.015327	0.00694974	2.20541	0.0313346	0.0002105	0.222518	21853	0.015327	0.0313346	0.00694974	2.20541	L1 Bone Mineral Density	anthropometric	dexa	Alcohol (gm)	nutrients	dietary interview	5	1	1	> BY & Bonf.	dexa	dietary interview	39177	1	Dietary Interview+Behavior	0.813447
expo	DR1TALCO	DXXL1TBS	0.050671	0.00654201	0.0817403	0.00660725	7.74547	0.242493	0.242493	0	2	2	9	2	0.0499389	0.0139827	3.57148	0.00254821	0.00229355	0.183135	7366	0.0499389	0.00254821	0.0139827	3.57148	L1 TBS	anthropometric	dexa	Alcohol (gm)	nutrients	dietary interview	2	0.187755	1	> BY & Bonf.	dexa	dietary interview	39177	1	Dietary Interview+Behavior	0.179058
expo	DR1TALCO	DXXL2A	0.0332457	0.00598027	0.00512589	0.0335864	5.55923	0.692425	2.7697	0	5	2	9	2	0.0361383	0.00788929	4.58068	2.44817e-05	0.00116776	0.415145	21542	0.0361383	2.44817e-05	0.00788929	4.58068	L2 area	anthropometric	dexa	Alcohol (gm)	nutrients	dietary interview	5	0.00384021	1	BY<0.05	dexa	dietary interview	39177	1	Dietary Interview+Behavior	0.00508812
expo	DR1TALCO	DXXL2BMC	0.0306413	0.0107652	0.046568	0.0581474	2.84634	2.35208	9.40831	0.574844	5	2	9	2	0.0309597	0.00713824	4.33715	5.7196e-05	0.000857061	0.318687	21542	0.0309597	5.7196e-05	0.00713824	4.33715	L2 Bone Mineral Composition	anthropometric	dexa	Alcohol (gm)	nutrients	dietary interview	5	0.00796895	1	BY<0.05	dexa	dietary interview	39177	1	Dietary Interview+Behavior	0.00978951
expo	DR1TALCO	DXXL2BMD	0.0127393	0.015236	0.45012	0.426151	0.836133	4.77045	19.0818	0.790376	5	2	9	2	0.0151433	0.0068836	2.19991	0.0317428	0.000205049	0.228162	21542	0.0151433	0.0317428	0.0068836	2.19991	L2 Bone Mineral Density	anthropometric	dexa	Alcohol (gm)	nutrients	dietary interview	5	1	1	> BY & Bonf.	dexa	dietary interview	39177	1	Dietary Interview+Behavior	0.832084
expo	DR1TALCO	DXXL2TBS	0.0463477	0.00284566	0.0390383	0.0128401	16.2871	0.0465316	0.0465316	0	2	2	9	2	0.0448488	0.0137138	3.27034	0.00481061	0.00184518	0.241912	7464	0.0448488	0.00481061	0.0137138	3.27034	L2 TBS	anthropometric	dexa	Alcohol (gm)	nutrients	dietary interview	2	0.311458	1	> BY & Bonf.	dexa	dietary interview	39177	1	Dietary Interview+Behavior	0.202857
expo	DR1TALCO	DXXL3A	0.0371275	0.00769291	0.00848471	0.0368189	4.82619	0.999564	3.99826	0	5	2	9	2	0.0382501	0.00838709	4.5606	2.62749e-05	0.00130467	0.376755	21163	0.0382501	2.62749e-05	0.00838709	4.5606	L3 area	anthropometric	dexa	Alcohol (gm)	nutrients	dietary interview	5	0.00407626	1	BY<0.05	dexa	dietary interview	39177	1	Dietary Interview+Behavior	0.00509676
expo	DR1TALCO	DXXL3BMC	0.0291609	0.010757	0.0534893	0.144267	2.71087	1.7967	7.18679	0.443423	5	2	9	2	0.0304747	0.00846752	3.59901	0.000655001	0.000828157	0.295153	21163	0.0304747	0.000655001	0.00846752	3.59901	L3 Bone Mineral Composition	anthropometric	dexa	Alcohol (gm)	nutrients	dietary interview	5	0.0619313	1	> BY & Bonf.	dexa	dietary interview	39177	1	Dietary Interview+Behavior	0.0675639
expo	DR1TALCO	DXXL3TBS	0.0613683	0.000915407	0.0094955	0.000229466	67.0394	0.00603877	0.00603877	0	2	2	9	2	0.0598125	0.0122338	4.88912	0.000163777	0.00328214	0.238399	7323	0.0598125	0.000163777	0.0122338	4.88912	L3 TBS	anthropometric	dexa	Alcohol (gm)	nutrients	dietary interview	2	0.0194227	1	BY<0.05	dexa	dietary interview	39177	1	Dietary Interview+Behavior	0.014625
expo	DR1TALCO	DXXL4A	0.0340684	0.0109347	0.0356771	0.0517855	3.11563	1.96092	7.84367	0.490035	5	2	9	2	0.0394917	0.0100452	3.9314	0.000224512	0.00138318	0.328939	20473	0.0394917	0.000224512	0.0100452	3.9314	L4 area	anthropometric	dexa	Alcohol (gm)	nutrients	dietary interview	5	0.0253464	1	BY<0.05	dexa	dietary interview	39177	1	Dietary Interview+Behavior	0.0281783
expo	DR1TALCO	DXXL4BMC	0.0373844	0.0122666	0.038115	0.0333735	3.04767	2.973	11.892	0.66364	5	2	9	2	0.0340614	0.0078508	4.33859	5.69134e-05	0.00102894	0.288165	20473	0.0340614	5.69134e-05	0.0078508	4.33859	L4 Bone Mineral Composition	anthropometric	dexa	Alcohol (gm)	nutrients	dietary interview	5	0.00793757	1	BY<0.05	dexa	dietary interview	39177	1	Dietary Interview+Behavior	0.0112703
expo	DR1TALCO	DXXL4BMD	0.0148853	0.0128045	0.309661	0.474062	1.1625	3.09951	12.398	0.677368	5	2	9	2	0.0173095	0.00781697	2.21434	0.0306811	0.000265726	0.230083	20473	0.0173095	0.0306811	0.00781697	2.21434	L4 Bone Mineral Density	anthropometric	dexa	Alcohol (gm)	nutrients	dietary interview	5	1	1	> BY & Bonf.	dexa	dietary interview	39177	1	Dietary Interview+Behavior	1
expo	DR1TALCO	DXXL4TBS	0.0460509	0.00311179	0.0429529	0.0342382	14.7988	0.0412453	0.0412453	0	2	2	9	2	0.0454051	0.0156682	2.8979	0.0104865	0.00187789	0.142481	7125	0.0454051	0.0104865	0.0156682	2.8979	L4 TBS	anthropometric	dexa	Alcohol (gm)	nutrients	dietary interview	2	0.572008	1	> BY & Bonf.	dexa	dietary interview	39177	1	Dietary Interview+Behavior	0.265321
expo	DR1TALCO	DXXOSA	0.0324637	0.00944734	0.0263835	0.0521581	3.43628	1.45791	5.83165	0.314088	5	2	9	2	0.0381086	0.00894358	4.261	7.42736e-05	0.00128984	0.412131	18587	0.0381086	7.42736e-05	0.00894358	4.261	Total spine area	anthropometric	dexa	Alcohol (gm)	nutrients	dietary interview	5	0.00994611	1	BY<0.05	dexa	dietary interview	39177	1	Dietary Interview+Behavior	0.0116803
expo	DR1TALCO	DXXOSBMC	0.0320531	0.0116141	0.0508583	0.0720273	2.75983	2.31566	9.26263	0.568157	5	2	9	2	0.03285	0.00798434	4.1143	0.000122143	0.000958432	0.339331	18587	0.03285	0.000122143	0.00798434	4.1143	Total spine BMC	anthropometric	dexa	Alcohol (gm)	nutrients	dietary interview	5	0.0151683	1	BY<0.05	dexa	dietary interview	39177	1	Dietary Interview+Behavior	0.016327
expo	DR1TALCO	DXXOSBMD	0.0152249	0.0110275	0.239521	0.4373	1.38064	2.31372	9.25487	0.567795	5	2	9	2	0.0167077	0.00770874	2.16737	0.0342543	0.000247927	0.273041	18587	0.0167077	0.0342543	0.00770874	2.16737	Total spine BMD	anthropometric	dexa	Alcohol (gm)	nutrients	dietary interview	5	1	1	> BY & Bonf.	dexa	dietary interview	39177	1	Dietary Interview+Behavior	0.855855
expo	DR1TALCO	DXXTOTBS	0.0560576	0.00532123	0.0602501	0.00193362	10.5347	0.17175	0.17175	0	2	2	9	2	0.0554331	0.0136284	4.06747	0.000895637	0.00281511	0.233953	7653	0.0554331	0.000895637	0.0136284	4.06747	Total Trabecular Bone Score	anthropometric	dexa	Alcohol (gm)	nutrients	dietary interview	2	0.080448	1	> BY & Bonf.	dexa	dietary interview	39177	1	Dietary Interview+Behavior	0.0485586
expo	DR1TATOA	DXASPND0	0.021344	0.00601049	0.0237746	0.111935	3.55112	0.903847	3.61539	0	5	2	9	2	0.0251423	0.0075216	3.34268	0.001445	0.000621398	0.422371	23236	0.0251423	0.001445	0.0075216	3.34268	Calculated D0 for spine	anthropometric	dexa	Added alpha-tocopherol (Vitamin E) (mg)	nutrients	dietary interview	5	0.119069	1	> BY & Bonf.	dexa	dietary interview	39177	1	Dietary Interview+Behavior	0.0492184
expo	DR1TATOA	DXASPNK	-0.00508757	0.00818093	0.567711	0.880274	-0.621881	0.714702	2.85881	0	5	2	-1	0	0.000340254	0.0104805	0.0324653	0.974211	1.13806e-07	0.29438	23236	0.000340254	0.974211	0.0104805	0.0324653	Calculated K for spine	anthropometric	dexa	Added alpha-tocopherol (Vitamin E) (mg)	nutrients	dietary interview	5	1	1	> BY & Bonf.	dexa	dietary interview	39177	1	Dietary Interview+Behavior	1
expo	DR1TATOA	DXXL1A	-0.000628229	0.0111407	0.957735	0.864709	-0.0563904	4.49441	17.9777	0.777502	5	2	1	0	-0.000258038	0.00664971	-0.0388044	0.969177	6.55295e-08	0.469924	21853	-0.000258038	0.969177	0.00664971	-0.0388044	L1 area	anthropometric	dexa	Added alpha-tocopherol (Vitamin E) (mg)	nutrients	dietary interview	5	1	1	> BY & Bonf.	dexa	dietary interview	39177	1	Dietary Interview+Behavior	1
expo	DR1TATOA	DXXL1BMC	0.00034957	0.00822812	0.968148	0.952641	0.0424847	2.77488	11.0995	0.639624	5	2	1	0	-0.00291075	0.00777677	-0.374288	0.709532	8.33835e-06	0.357823	21853	-0.00291075	0.709532	0.00777677	-0.374288	L1 Bone Mineral Composition	anthropometric	dexa	Added alpha-tocopherol (Vitamin E) (mg)	nutrients	dietary interview	5	1	1	> BY & Bonf.	dexa	dietary interview	39177	1	Dietary Interview+Behavior	1
expo	DR1TATOA	DXXL1BMD	-0.00281234	0.00656332	0.690357	0.798834	-0.428495	1.03318	4.1327	0.0321108	5	2	-7	-2	-0.00655396	0.00855068	-0.766484	0.446445	4.22744e-05	0.234848	21853	-0.00655396	0.446445	0.00855068	-0.766484	L1 Bone Mineral Density	anthropometric	dexa	Added alpha-tocopherol (Vitamin E) (mg)	nutrients	dietary interview	5	1	1	> BY & Bonf.	dexa	dietary interview	39177	1	Dietary Interview+Behavior	1
expo	DR1TATOA	DXXL1TBS	0.0196665	0.00652289	0.203882	0.339781	3.015	0.187671	0.187671	0	2	2	9	2	0.0220899	0.0153793	1.43633	0.170172	0.000479574	0.183544	7366	0.0220899	0.170172	0.0153793	1.43633	L1 TBS	anthropometric	dexa	Added alpha-tocopherol (Vitamin E) (mg)	nutrients	dietary interview	2	1	1	> BY & Bonf.	dexa	dietary interview	39177	1	Dietary Interview+Behavior	1
expo	DR1TATOA	DXXL2A	0.00441629	0.0126707	0.745005	0.733313	0.348542	4.77347	19.0939	0.790509	5	2	5	2	0.000263428	0.00700692	0.0375954	0.970137	6.81922e-08	0.441411	21542	0.000263428	0.970137	0.00700692	0.0375954	L2 area	anthropometric	dexa	Added alpha-tocopherol (Vitamin E) (mg)	nutrients	dietary interview	5	1	1	> BY & Bonf.	dexa	dietary interview	39177	1	Dietary Interview+Behavior	1
expo	DR1TATOA	DXXL2BMC	0.00265282	0.00924535	0.788412	0.812692	0.286935	2.57665	10.3066	0.611898	5	2	3	2	0.000782478	0.00750946	0.104199	0.917365	6.01665e-07	0.341154	21542	0.000782478	0.917365	0.00750946	0.104199	L2 Bone Mineral Composition	anthropometric	dexa	Added alpha-tocopherol (Vitamin E) (mg)	nutrients	dietary interview	5	1	1	> BY & Bonf.	dexa	dietary interview	39177	1	Dietary Interview+Behavior	1
expo	DR1TATOA	DXXL2BMD	-0.00409623	0.00626248	0.548752	0.961172	-0.65409	0.839824	3.3593	0	5	2	-5	0	0.00182937	0.00906207	0.201871	0.840712	3.28863e-06	0.240337	21542	0.00182937	0.840712	0.00906207	0.201871	L2 Bone Mineral Density	anthropometric	dexa	Added alpha-tocopherol (Vitamin E) (mg)	nutrients	dietary interview	5	1	1	> BY & Bonf.	dexa	dietary interview	39177	1	Dietary Interview+Behavior	1
expo	DR1TATOA	DXXL2TBS	0.0173901	0.00688977	0.240143	0.401467	2.52405	0.207961	0.207961	0	2	2	9	2	0.0192925	0.0149145	1.29353	0.21419	0.000365707	0.242542	7464	0.0192925	0.21419	0.0149145	1.29353	L2 TBS	anthropometric	dexa	Added alpha-tocopherol (Vitamin E) (mg)	nutrients	dietary interview	2	1	1	> BY & Bonf.	dexa	dietary interview	39177	1	Dietary Interview+Behavior	1
expo	DR1TATOA	DXXL3A	-0.00277	0.0130213	0.841941	0.791644	-0.212728	4.03373	16.1349	0.752091	5	2	1	0	-0.00811393	0.00772543	-1.05029	0.297869	6.47198e-05	0.402873	21163	-0.00811393	0.297869	0.00772543	-1.05029	L3 area	anthropometric	dexa	Added alpha-tocopherol (Vitamin E) (mg)	nutrients	dietary interview	5	1	1	> BY & Bonf.	dexa	dietary interview	39177	1	Dietary Interview+Behavior	1
expo	DR1TATOA	DXXL3BMC	-0.00248904	0.00865844	0.788031	0.841682	-0.28747	2.28399	9.13595	0.562169	5	2	-3	0	-0.00453593	0.00844336	-0.537219	0.593137	2.02259e-05	0.316603	21163	-0.00453593	0.593137	0.00844336	-0.537219	L3 Bone Mineral Composition	anthropometric	dexa	Added alpha-tocopherol (Vitamin E) (mg)	nutrients	dietary interview	5	1	1	> BY & Bonf.	dexa	dietary interview	39177	1	Dietary Interview+Behavior	1
expo	DR1TATOA	DXXL3TBS	0.00568188	0.00109905	0.121639	0.742816	5.16983	0.00776689	0.00776689	0	2	2	1	0	0.00707137	0.0137408	0.514625	0.613851	4.91691e-05	0.239334	7323	0.00707137	0.613851	0.0137408	0.514625	L3 TBS	anthropometric	dexa	Added alpha-tocopherol (Vitamin E) (mg)	nutrients	dietary interview	2	1	1	> BY & Bonf.	dexa	dietary interview	39177	1	Dietary Interview+Behavior	1
expo	DR1TATOA	DXXL4A	-0.00145569	0.017261	0.936843	0.846233	-0.0843337	4.925	19.7	0.796954	5	2	-3	-2	-0.00985622	0.00851571	-1.15742	0.251767	9.53732e-05	0.35376	20473	-0.00985622	0.251767	0.00851571	-1.15742	L4 area	anthropometric	dexa	Added alpha-tocopherol (Vitamin E) (mg)	nutrients	dietary interview	5	1	1	> BY & Bonf.	dexa	dietary interview	39177	1	Dietary Interview+Behavior	1
expo	DR1TATOA	DXXL4BMC	-0.00529193	0.00781264	0.535335	0.731954	-0.677354	1.43932	5.75726	0.305225	5	2	-7	-2	-0.00749232	0.00822983	-0.910386	0.366323	5.51111e-05	0.310142	20473	-0.00749232	0.366323	0.00822983	-0.910386	L4 Bone Mineral Composition	anthropometric	dexa	Added alpha-tocopherol (Vitamin E) (mg)	nutrients	dietary interview	5	1	1	> BY & Bonf.	dexa	dietary interview	39177	1	Dietary Interview+Behavior	1
expo	DR1TATOA	DXXL4BMD	-0.00287757	0.00345929	0.452277	0.926349	-0.831839	0.255364	1.02146	0	5	2	-5	0	-0.0011488	0.00855684	-0.134256	0.893657	1.29568e-06	0.241743	20473	-0.0011488	0.893657	0.00855684	-0.134256	L4 Bone Mineral Density	anthropometric	dexa	Added alpha-tocopherol (Vitamin E) (mg)	nutrients	dietary interview	5	1	1	> BY & Bonf.	dexa	dietary interview	39177	1	Dietary Interview+Behavior	1
expo	DR1TATOA	DXXL4TBS	0.0310363	0.00573131	0.116252	0.164549	5.41522	0.128463	0.128463	0	2	2	9	2	0.0332636	0.0163656	2.03253	0.0590415	0.00108863	0.143854	7125	0.0332636	0.0590415	0.0163656	2.03253	L4 TBS	anthropometric	dexa	Added alpha-tocopherol (Vitamin E) (mg)	nutrients	dietary interview	2	1	1	> BY & Bonf.	dexa	dietary interview	39177	1	Dietary Interview+Behavior	0.924014
expo	DR1TATOA	DXXOSA	0.000330825	0.0163102	0.984789	0.971682	0.0202833	7.00586	28.0234	0.857262	5	2	-1	0	-0.00769756	0.00728016	-1.05733	0.29467	5.82506e-05	0.442544	18587	-0.00769756	0.29467	0.00728016	-1.05733	Total spine area	anthropometric	dexa	Added alpha-tocopherol (Vitamin E) (mg)	nutrients	dietary interview	5	1	1	> BY & Bonf.	dexa	dietary interview	39177	1	Dietary Interview+Behavior	1
expo	DR1TATOA	DXXOSBMC	-0.00682064	0.0094339	0.509699	0.687548	-0.722993	1.98152	7.92609	0.495338	5	2	-7	-2	-0.0109182	0.0079157	-1.3793	0.173007	0.000117191	0.365588	18587	-0.0109182	0.173007	0.0079157	-1.3793	Total spine BMC	anthropometric	dexa	Added alpha-tocopherol (Vitamin E) (mg)	nutrients	dietary interview	5	1	1	> BY & Bonf.	dexa	dietary interview	39177	1	Dietary Interview+Behavior	1
expo	DR1TATOA	DXXOSBMD	-0.0100408	0.00230759	0.0121457	0.621526	-4.3512	0.0867615	0.347046	0	5	2	-9	-2	-0.00948107	0.00894137	-1.06036	0.293302	8.8371e-05	0.287563	18587	-0.00948107	0.293302	0.00894137	-1.06036	Total spine BMD	anthropometric	dexa	Added alpha-tocopherol (Vitamin E) (mg)	nutrients	dietary interview	5	1	1	> BY & Bonf.	dexa	dietary interview	39177	1	Dietary Interview+Behavior	1
expo	DR1TATOA	DXXTOTBS	0.020553	0.00686233	0.205149	0.287671	2.99505	0.233341	0.233341	0	2	2	9	2	0.023586	0.0145988	1.61561	0.125723	0.000546696	0.235065	7653	0.023586	0.125723	0.0145988	1.61561	Total Trabecular Bone Score	anthropometric	dexa	Added alpha-tocopherol (Vitamin E) (mg)	nutrients	dietary interview	2	1	1	> BY & Bonf.	dexa	dietary interview	39177	1	Dietary Interview+Behavior	1
expo	DR1TATOC	DXASPND0	0.0374177	0.00821855	0.0103952	0.0857252	4.55284	0.65626	2.62504	0	5	2	9	2	0.0405592	0.0103838	3.90599	0.000244069	0.00101869	0.420763	23236	0.0405592	0.000244069	0.0103838	3.90599	Calculated D0 for spine	anthropometric	dexa	Vitamin E as alpha-tocopherol (mg)	nutrients	dietary interview	5	0.0271497	1	BY<0.05	dexa	dietary interview	39177	1	Dietary Interview+Behavior	0.0113009
expo	DR1TATOC	DXASPNK	0.00110059	0.00813114	0.89887	0.983164	0.135355	0.432595	1.73038	0	5	2	3	0	-0.000478727	0.0135602	-0.0353038	0.971957	1.41919e-07	0.286752	23236	-0.000478727	0.971957	0.0135602	-0.0353038	Calculated K for spine	anthropometric	dexa	Vitamin E as alpha-tocopherol (mg)	nutrients	dietary interview	5	1	1	> BY & Bonf.	dexa	dietary interview	39177	1	Dietary Interview+Behavior	1
expo	DR1TATOC	DXXL1A	0.00868862	0.0213455	0.704814	0.360854	0.407047	8.29365	33.1746	0.879426	5	2	5	2	0.00278211	0.00833066	0.33396	0.739594	4.79642e-06	0.466707	21853	0.00278211	0.739594	0.00833066	0.33396	L1 area	anthropometric	dexa	Vitamin E as alpha-tocopherol (mg)	nutrients	dietary interview	5	1	1	> BY & Bonf.	dexa	dietary interview	39177	1	Dietary Interview+Behavior	1
expo	DR1TATOC	DXXL1BMC	-0.00852566	0.015706	0.61608	0.96111	-0.542828	3.19259	12.7704	0.686775	5	2	-1	0	-0.00692144	0.00911107	-0.759674	0.450474	2.96867e-05	0.356093	21853	-0.00692144	0.450474	0.00911107	-0.759674	L1 Bone Mineral Composition	anthropometric	dexa	Vitamin E as alpha-tocopherol (mg)	nutrients	dietary interview	5	1	1	> BY & Bonf.	dexa	dietary interview	39177	1	Dietary Interview+Behavior	1
expo	DR1TATOC	DXXL1BMD	-0.0228341	0.00830921	0.0514775	0.460995	-2.74805	0.639209	2.55684	0	5	2	-5	-2	-0.0205493	0.0107494	-1.91167	0.0607788	0.000261675	0.234627	21853	-0.0205493	0.0607788	0.0107494	-1.91167	L1 Bone Mineral Density	anthropometric	dexa	Vitamin E as alpha-tocopherol (mg)	nutrients	dietary interview	5	1	1	> BY & Bonf.	dexa	dietary interview	39177	1	Dietary Interview+Behavior	1
expo	DR1TATOC	DXXL1TBS	0.0227483	0.00583711	0.159904	0.272673	3.89718	0.151787	0.151787	0	2	2	5	2	0.0241571	0.0155758	1.55094	0.140469	0.000365328	0.183963	7366	0.0241571	0.140469	0.0155758	1.55094	L1 TBS	anthropometric	dexa	Vitamin E as alpha-tocopherol (mg)	nutrients	dietary interview	2	1	1	> BY & Bonf.	dexa	dietary interview	39177	1	Dietary Interview+Behavior	1
expo	DR1TATOC	DXXL2A	-0.00158091	0.010838	0.891082	0.735817	-0.145868	2.34124	9.36496	0.572876	5	2	-1	0	0.00370517	0.00859177	0.431247	0.667861	8.48957e-06	0.439249	21542	0.00370517	0.667861	0.00859177	0.431247	L2 area	anthropometric	dexa	Vitamin E as alpha-tocopherol (mg)	nutrients	dietary interview	5	1	1	> BY & Bonf.	dexa	dietary interview	39177	1	Dietary Interview+Behavior	1
expo	DR1TATOC	DXXL2BMC	0.000309256	0.0153624	0.984903	0.630381	0.0201307	3.83859	15.3543	0.739488	5	2	3	2	0.00505888	0.00933477	0.541939	0.589902	1.58262e-05	0.339585	21542	0.00505888	0.589902	0.00933477	0.541939	L2 Bone Mineral Composition	anthropometric	dexa	Vitamin E as alpha-tocopherol (mg)	nutrients	dietary interview	5	1	1	> BY & Bonf.	dexa	dietary interview	39177	1	Dietary Interview+Behavior	1
expo	DR1TATOC	DXXL2BMD	-0.00914766	0.0145703	0.564177	0.986229	-0.627828	2.24205	8.96819	0.553979	5	2	-3	0	-0.000944504	0.0109742	-0.0860657	0.931706	5.51665e-07	0.239655	21542	-0.000944504	0.931706	0.0109742	-0.0860657	L2 Bone Mineral Density	anthropometric	dexa	Vitamin E as alpha-tocopherol (mg)	nutrients	dietary interview	5	1	1	> BY & Bonf.	dexa	dietary interview	39177	1	Dietary Interview+Behavior	1
expo	DR1TATOC	DXXL2TBS	0.0376312	0.00227503	0.0384407	0.095725	16.541	0.0216644	0.0216644	0	2	2	5	2	0.0373387	0.0171868	2.17252	0.0451866	0.000874316	0.243362	7464	0.0373387	0.0451866	0.0171868	2.17252	L2 TBS	anthropometric	dexa	Vitamin E as alpha-tocopherol (mg)	nutrients	dietary interview	2	1	1	> BY & Bonf.	dexa	dietary interview	39177	1	Dietary Interview+Behavior	0.857456
expo	DR1TATOC	DXXL3A	-0.0126727	0.00808499	0.192083	0.650161	-1.56743	1.57364	6.29457	0.364532	5	2	-3	0	-0.0112373	0.00861189	-1.30486	0.197007	7.81121e-05	0.402249	21163	-0.0112373	0.197007	0.00861189	-1.30486	L3 area	anthropometric	dexa	Vitamin E as alpha-tocopherol (mg)	nutrients	dietary interview	5	1	1	> BY & Bonf.	dexa	dietary interview	39177	1	Dietary Interview+Behavior	1
expo	DR1TATOC	DXXL3BMC	0.000697548	0.0161949	0.967708	0.748812	0.0430721	4.71135	18.8454	0.787747	5	2	3	2	-0.00254199	0.00927409	-0.274096	0.784968	3.99707e-06	0.315392	21163	-0.00254199	0.784968	0.00927409	-0.274096	L3 Bone Mineral Composition	anthropometric	dexa	Vitamin E as alpha-tocopherol (mg)	nutrients	dietary interview	5	1	1	> BY & Bonf.	dexa	dietary interview	39177	1	Dietary Interview+Behavior	1
expo	DR1TATOC	DXXL3TBS	0.0263568	0.000330588	0.00798456	0.17799	79.7271	0.000589057	0.000589057	0	2	2	1	0	0.0273123	0.0150369	1.81635	0.0880992	0.000469176	0.239699	7323	0.0273123	0.0880992	0.0150369	1.81635	L3 TBS	anthropometric	dexa	Vitamin E as alpha-tocopherol (mg)	nutrients	dietary interview	2	1	1	> BY & Bonf.	dexa	dietary interview	39177	1	Dietary Interview+Behavior	1
expo	DR1TATOC	DXXL4A	-0.0106372	0.0107217	0.377301	0.917279	-0.992112	1.99421	7.97684	0.498548	5	2	-1	0	-0.00387382	0.0108446	-0.357211	0.722208	9.29497e-06	0.353134	20473	-0.00387382	0.722208	0.0108446	-0.357211	L4 area	anthropometric	dexa	Vitamin E as alpha-tocopherol (mg)	nutrients	dietary interview	5	1	1	> BY & Bonf.	dexa	dietary interview	39177	1	Dietary Interview+Behavior	1
expo	DR1TATOC	DXXL4BMC	-0.00481236	0.015548	0.772382	0.856702	-0.309517	3.68636	14.7455	0.72873	5	2	1	0	0.000169378	0.00897954	0.0188626	0.985014	1.77698e-08	0.309019	20473	0.000169378	0.985014	0.00897954	0.0188626	L4 Bone Mineral Composition	anthropometric	dexa	Vitamin E as alpha-tocopherol (mg)	nutrients	dietary interview	5	1	1	> BY & Bonf.	dexa	dietary interview	39177	1	Dietary Interview+Behavior	1
expo	DR1TATOC	DXXL4BMD	-0.0118078	0.0122886	0.391027	0.914393	-0.960878	2.05085	8.20341	0.512398	5	2	-3	0	0.000441652	0.00964847	0.0457743	0.963645	1.20817e-07	0.240491	20473	0.000441652	0.963645	0.00964847	0.0457743	L4 Bone Mineral Density	anthropometric	dexa	Vitamin E as alpha-tocopherol (mg)	nutrients	dietary interview	5	1	1	> BY & Bonf.	dexa	dietary interview	39177	1	Dietary Interview+Behavior	1
expo	DR1TATOC	DXXL4TBS	0.0604067	0.0138205	0.143189	0.0079407	4.37079	0.902302	0.902302	0	2	2	9	2	0.0524376	0.0175864	2.98172	0.00880897	0.00172441	0.144769	7125	0.0524376	0.00880897	0.0175864	2.98172	L4 TBS	anthropometric	dexa	Vitamin E as alpha-tocopherol (mg)	nutrients	dietary interview	2	0.499765	1	> BY & Bonf.	dexa	dietary interview	39177	1	Dietary Interview+Behavior	0.230563
expo	DR1TATOC	DXXOSA	-0.0109452	0.00903283	0.292306	0.867077	-1.21171	1.89569	7.58275	0.472487	5	2	-3	0	-0.00627667	0.00939906	-0.667798	0.506866	2.4436e-05	0.441687	18587	-0.00627667	0.506866	0.00939906	-0.667798	Total spine area	anthropometric	dexa	Vitamin E as alpha-tocopherol (mg)	nutrients	dietary interview	5	1	1	> BY & Bonf.	dexa	dietary interview	39177	1	Dietary Interview+Behavior	1
expo	DR1TATOC	DXXOSBMC	-0.00920422	0.0124784	0.50168	0.99439	-0.737611	2.08439	8.33755	0.520243	5	2	-3	0	-0.00530047	0.0102946	-0.514879	0.608561	1.74261e-05	0.364791	18587	-0.00530047	0.608561	0.0102946	-0.514879	Total spine BMC	anthropometric	dexa	Vitamin E as alpha-tocopherol (mg)	nutrients	dietary interview	5	1	1	> BY & Bonf.	dexa	dietary interview	39177	1	Dietary Interview+Behavior	1
expo	DR1TATOC	DXXOSBMD	-0.0135445	0.0119298	0.319646	0.863446	-1.13535	1.36789	5.47154	0.268945	5	2	-3	0	-0.00736148	0.0112996	-0.651481	0.517266	3.36125e-05	0.286911	18587	-0.00736148	0.517266	0.0112996	-0.651481	Total spine BMD	anthropometric	dexa	Vitamin E as alpha-tocopherol (mg)	nutrients	dietary interview	5	1	1	> BY & Bonf.	dexa	dietary interview	39177	1	Dietary Interview+Behavior	1
expo	DR1TATOC	DXXTOTBS	0.0399541	0.00318535	0.0506475	0.0294795	12.5431	0.0692851	0.0692851	0	2	2	7	2	0.0382256	0.0152038	2.51421	0.0230064	0.000916522	0.235823	7653	0.0382256	0.0230064	0.0152038	2.51421	Total Trabecular Bone Score	anthropometric	dexa	Vitamin E as alpha-tocopherol (mg)	nutrients	dietary interview	2	1	1	> BY & Bonf.	dexa	dietary interview	39177	1	Dietary Interview+Behavior	0.459544
expo	DR1TB12A	DXASPND0	0.0238206	0.00381738	0.00336104	0.147457	6.24005	0.275399	1.10159	0	5	2	9	2	0.0254913	0.00755104	3.37587	0.00130664	0.00063212	0.416802	23236	0.0254913	0.00130664	0.00755104	3.37587	Calculated D0 for spine	anthropometric	dexa	Added vitamin B12 (mcg)	nutrients	dietary interview	5	0.109716	1	> BY & Bonf.	dexa	dietary interview	39177	1	Dietary Interview+Behavior	0.0466506
expo	DR1TB12A	DXASPNK	0.0177785	0.00847287	0.103855	0.440128	2.09828	0.760418	3.04167	0	5	2	9	2	0.014371	0.00858612	1.67374	0.0994753	0.000200903	0.295807	23236	0.014371	0.0994753	0.00858612	1.67374	Calculated K for spine	anthropometric	dexa	Added vitamin B12 (mcg)	nutrients	dietary interview	5	1	1	> BY & Bonf.	dexa	dietary interview	39177	1	Dietary Interview+Behavior	1
expo	DR1TB12A	DXXL1A	0.00985847	0.0068128	0.221434	0.444761	1.44705	1.71972	6.87888	0.41851	5	2	9	2	0.00578642	0.00547251	1.05736	0.294657	3.25752e-05	0.469994	21853	0.00578642	0.294657	0.00547251	1.05736	L1 area	anthropometric	dexa	Added vitamin B12 (mcg)	nutrients	dietary interview	5	1	1	> BY & Bonf.	dexa	dietary interview	39177	1	Dietary Interview+Behavior	1
expo	DR1TB12A	DXXL1BMC	0.00311826	0.00727769	0.690375	0.9388	0.428468	1.4623	5.84918	0.316144	5	2	1	0	0.000244646	0.00640424	0.0382007	0.969657	5.82298e-08	0.357296	21853	0.000244646	0.969657	0.00640424	0.0382007	L1 Bone Mineral Composition	anthropometric	dexa	Added vitamin B12 (mcg)	nutrients	dietary interview	5	1	1	> BY & Bonf.	dexa	dietary interview	39177	1	Dietary Interview+Behavior	1
expo	DR1TB12A	DXXL1BMD	-0.00191488	0.0099013	0.856071	0.703135	-0.193397	2.58018	10.3207	0.612431	5	2	-3	-2	-0.00638332	0.00689848	-0.925323	0.358568	3.96425e-05	0.233144	21853	-0.00638332	0.358568	0.00689848	-0.925323	L1 Bone Mineral Density	anthropometric	dexa	Added vitamin B12 (mcg)	nutrients	dietary interview	5	1	1	> BY & Bonf.	dexa	dietary interview	39177	1	Dietary Interview+Behavior	1
expo	DR1TB12A	DXXL1TBS	0.0406598	0.00221087	0.034582	0.0884438	18.3909	0.0171133	0.0171133	0	2	2	9	2	0.0411014	0.0174929	2.3496	0.0319612	0.00163976	0.184019	7366	0.0411014	0.0319612	0.0174929	2.3496	L1 TBS	anthropometric	dexa	Added vitamin B12 (mcg)	nutrients	dietary interview	2	1	1	> BY & Bonf.	dexa	dietary interview	39177	1	Dietary Interview+Behavior	0.755486
expo	DR1TB12A	DXXL2A	0.0107194	0.00501386	0.099315	0.555985	2.13796	1.05119	4.20475	0.0486956	5	2	3	0	0.00561838	0.00592101	0.948889	0.346548	3.07243e-05	0.441219	21542	0.00561838	0.346548	0.00592101	0.948889	L2 area	anthropometric	dexa	Added vitamin B12 (mcg)	nutrients	dietary interview	5	1	1	> BY & Bonf.	dexa	dietary interview	39177	1	Dietary Interview+Behavior	1
expo	DR1TB12A	DXXL2BMC	0.00217927	0.00739742	0.782957	0.895215	0.294599	1.58438	6.33753	0.368839	5	2	1	0	-0.00338926	0.0065931	-0.514061	0.609129	1.11807e-05	0.340218	21542	-0.00338926	0.609129	0.0065931	-0.514061	L2 Bone Mineral Composition	anthropometric	dexa	Added vitamin B12 (mcg)	nutrients	dietary interview	5	1	1	> BY & Bonf.	dexa	dietary interview	39177	1	Dietary Interview+Behavior	1
expo	DR1TB12A	DXXL2BMD	-0.0044706	0.0119025	0.726282	0.587134	-0.375603	3.62428	14.4971	0.724083	5	2	-5	-2	-0.00969447	0.00719632	-1.34714	0.183085	9.14764e-05	0.238418	21542	-0.00969447	0.183085	0.00719632	-1.34714	L2 Bone Mineral Density	anthropometric	dexa	Added vitamin B12 (mcg)	nutrients	dietary interview	5	1	1	> BY & Bonf.	dexa	dietary interview	39177	1	Dietary Interview+Behavior	1
expo	DR1TB12A	DXXL2TBS	0.0466306	0.00782898	0.105897	0.0235507	5.95616	0.295529	0.295529	0	2	2	9	2	0.0463629	0.0145418	3.18826	0.00571704	0.00208927	0.243054	7464	0.0463629	0.00571704	0.0145418	3.18826	L2 TBS	anthropometric	dexa	Added vitamin B12 (mcg)	nutrients	dietary interview	2	0.356153	1	> BY & Bonf.	dexa	dietary interview	39177	1	Dietary Interview+Behavior	0.22937
expo	DR1TB12A	DXXL3A	0.0129657	0.00539878	0.0742268	0.36037	2.40161	1.10255	4.4102	0.0930118	5	2	3	0	0.0116224	0.00583772	1.99092	0.0511276	0.000131377	0.402846	21163	0.0116224	0.0511276	0.00583772	1.99092	L3 area	anthropometric	dexa	Added vitamin B12 (mcg)	nutrients	dietary interview	5	1	1	> BY & Bonf.	dexa	dietary interview	39177	1	Dietary Interview+Behavior	1
expo	DR1TB12A	DXXL3BMC	0.00724404	0.00877648	0.45553	0.840139	0.825393	2.12141	8.48562	0.528615	5	2	1	0	0.00314674	0.00676037	0.465469	0.643309	9.63048e-06	0.315858	21163	0.00314674	0.643309	0.00676037	0.465469	L3 Bone Mineral Composition	anthropometric	dexa	Added vitamin B12 (mcg)	nutrients	dietary interview	5	1	1	> BY & Bonf.	dexa	dietary interview	39177	1	Dietary Interview+Behavior	1
expo	DR1TB12A	DXXL3TBS	0.0355389	0.0072238	0.127663	0.0747526	4.9197	0.266896	0.266896	0	2	2	9	2	0.0353936	0.0143877	2.45998	0.0256548	0.00121794	0.239871	7323	0.0353936	0.0256548	0.0143877	2.45998	L3 TBS	anthropometric	dexa	Added vitamin B12 (mcg)	nutrients	dietary interview	2	1	1	> BY & Bonf.	dexa	dietary interview	39177	1	Dietary Interview+Behavior	0.543396
expo	DR1TB12A	DXXL4A	0.0135695	0.00545639	0.067709	0.352453	2.4869	0.941724	3.7669	0	5	2	3	0	0.0102625	0.00651676	1.57479	0.120652	0.000102345	0.353765	20473	0.0102625	0.120652	0.00651676	1.57479	L4 area	anthropometric	dexa	Added vitamin B12 (mcg)	nutrients	dietary interview	5	1	1	> BY & Bonf.	dexa	dietary interview	39177	1	Dietary Interview+Behavior	1
expo	DR1TB12A	DXXL4BMC	0.00601756	0.00683961	0.428645	0.813889	0.879811	1.11111	4.44444	0.0999989	5	2	1	0	0.00255612	0.00735242	0.347657	0.729335	6.34922e-06	0.309388	20473	0.00255612	0.729335	0.00735242	0.347657	L4 Bone Mineral Composition	anthropometric	dexa	Added vitamin B12 (mcg)	nutrients	dietary interview	5	1	1	> BY & Bonf.	dexa	dietary interview	39177	1	Dietary Interview+Behavior	1
expo	DR1TB12A	DXXL4BMD	0.000871733	0.00910835	0.928356	0.827981	0.095707	1.7975	7.18998	0.443671	5	2	-1	0	-0.00578229	0.00782963	-0.738514	0.46313	3.24905e-05	0.239868	20473	-0.00578229	0.46313	0.00782963	-0.738514	L4 Bone Mineral Density	anthropometric	dexa	Added vitamin B12 (mcg)	nutrients	dietary interview	5	1	1	> BY & Bonf.	dexa	dietary interview	39177	1	Dietary Interview+Behavior	1
expo	DR1TB12A	DXXL4TBS	0.0605515	0.00740779	0.0774981	0.00180068	8.17403	0.28738	0.28738	0	2	2	9	2	0.0627088	0.0144962	4.32587	0.000521769	0.00382025	0.144115	7125	0.0627088	0.000521769	0.0144962	4.32587	L4 TBS	anthropometric	dexa	Added vitamin B12 (mcg)	nutrients	dietary interview	2	0.0513652	1	> BY & Bonf.	dexa	dietary interview	39177	1	Dietary Interview+Behavior	0.0264027
expo	DR1TB12A	DXXOSA	0.0151889	0.00584095	0.0600217	0.258014	2.60042	1.15834	4.63338	0.136699	5	2	3	0	0.0106588	0.00596605	1.78657	0.0791447	0.000110329	0.442379	18587	0.0106588	0.0791447	0.00596605	1.78657	Total spine area	anthropometric	dexa	Added vitamin B12 (mcg)	nutrients	dietary interview	5	1	1	> BY & Bonf.	dexa	dietary interview	39177	1	Dietary Interview+Behavior	1
expo	DR1TB12A	DXXOSBMC	0.00891626	0.00675831	0.257519	0.634912	1.3193	1.19123	4.76493	0.160534	5	2	1	0	0.00526523	0.00704666	0.747194	0.457914	2.69221e-05	0.36467	18587	0.00526523	0.457914	0.00704666	0.747194	Total spine BMC	anthropometric	dexa	Added vitamin B12 (mcg)	nutrients	dietary interview	5	1	1	> BY & Bonf.	dexa	dietary interview	39177	1	Dietary Interview+Behavior	1
expo	DR1TB12A	DXXOSBMD	0.0074609	0.00896003	0.45185	0.906103	0.832687	2.07095	8.28382	0.517131	5	2	1	0	-0.00210266	0.00786246	-0.267431	0.79007	4.29353e-06	0.285394	18587	-0.00210266	0.79007	0.00786246	-0.267431	Total spine BMD	anthropometric	dexa	Added vitamin B12 (mcg)	nutrients	dietary interview	5	1	1	> BY & Bonf.	dexa	dietary interview	39177	1	Dietary Interview+Behavior	1
expo	DR1TB12A	DXXTOTBS	0.0500298	0.00365301	0.0464016	0.015928	13.6955	0.0627957	0.0627957	0	2	2	9	2	0.0499064	0.0149444	3.33948	0.00415855	0.00242069	0.235632	7653	0.0499064	0.00415855	0.0149444	3.33948	Total Trabecular Bone Score	anthropometric	dexa	Added vitamin B12 (mcg)	nutrients	dietary interview	2	0.277643	1	> BY & Bonf.	dexa	dietary interview	39177	1	Dietary Interview+Behavior	0.135354
expo	DR1TBCAR	DXASPND0	0.0232879	0.00797166	0.0431857	0.182038	2.92134	0.904974	3.61989	0	5	2	5	2	0.0242675	0.00856246	2.83417	0.0062808	0.000518273	0.422229	23236	0.0242675	0.0062808	0.00856246	2.83417	Calculated D0 for spine	anthropometric	dexa	Beta-carotene (mcg)	nutrients	dietary interview	5	0.383687	1	> BY & Bonf.	dexa	dietary interview	39177	1	Dietary Interview+Behavior	0.161844
expo	DR1TBCAR	DXASPNK	-0.00157469	0.0121261	0.902946	0.926821	-0.12986	1.43003	5.72011	0.300713	5	2	1	-2	0.00592466	0.0103899	0.570231	0.570686	3.08913e-05	0.293822	23236	0.00592466	0.570686	0.0103899	0.570231	Calculated K for spine	anthropometric	dexa	Beta-carotene (mcg)	nutrients	dietary interview	5	1	1	> BY & Bonf.	dexa	dietary interview	39177	1	Dietary Interview+Behavior	1
expo	DR1TBCAR	DXXL1A	-0.00657223	0.00626059	0.353058	0.885555	-1.04978	0.847597	3.39039	0	5	2	1	0	-0.000649141	0.00717358	-0.0904905	0.928204	3.70067e-07	0.468798	21853	-0.000649141	0.928204	0.00717358	-0.0904905	L1 area	anthropometric	dexa	Beta-carotene (mcg)	nutrients	dietary interview	5	1	1	> BY & Bonf.	dexa	dietary interview	39177	1	Dietary Interview+Behavior	1
expo	DR1TBCAR	DXXL1BMC	-0.00221751	0.00785288	0.79166	0.904495	-0.282382	0.987591	3.95037	0	5	2	1	0	-0.00383383	0.00871219	-0.440053	0.661506	1.29082e-05	0.357255	21853	-0.00383383	0.661506	0.00871219	-0.440053	L1 Bone Mineral Composition	anthropometric	dexa	Beta-carotene (mcg)	nutrients	dietary interview	5	1	1	> BY & Bonf.	dexa	dietary interview	39177	1	Dietary Interview+Behavior	1
expo	DR1TBCAR	DXXL1BMD	-0.00668088	0.0115046	0.592579	0.73124	-0.580715	1.47876	5.91505	0.323759	5	2	-1	0	-0.00949298	0.0105863	-0.896721	0.373512	7.9142e-05	0.234666	21853	-0.00949298	0.373512	0.0105863	-0.896721	L1 Bone Mineral Density	anthropometric	dexa	Beta-carotene (mcg)	nutrients	dietary interview	5	1	1	> BY & Bonf.	dexa	dietary interview	39177	1	Dietary Interview+Behavior	1
expo	DR1TBCAR	DXXL1TBS	0.0157323	0.0251559	0.644205	0.2703	0.625392	5.03603	5.03603	0.801431	2	2	1	0	0.0177926	0.0110639	1.60817	0.127349	0.000281891	0.18389	7366	0.0177926	0.127349	0.0110639	1.60817	L1 TBS	anthropometric	dexa	Beta-carotene (mcg)	nutrients	dietary interview	2	1	1	> BY & Bonf.	dexa	dietary interview	39177	1	Dietary Interview+Behavior	1
expo	DR1TBCAR	DXXL2A	-0.00291536	0.00321246	0.415463	0.948837	-0.907516	0.269292	1.07717	0	5	2	1	0	-6.98881e-05	0.00639001	-0.0109371	0.991311	4.28672e-09	0.440273	21542	-6.98881e-05	0.991311	0.00639001	-0.0109371	L2 area	anthropometric	dexa	Beta-carotene (mcg)	nutrients	dietary interview	5	1	1	> BY & Bonf.	dexa	dietary interview	39177	1	Dietary Interview+Behavior	1
expo	DR1TBCAR	DXXL2BMC	-0.00298561	0.00531715	0.604421	0.913593	-0.561506	0.555271	2.22108	0	5	2	1	0	-0.00122587	0.00779064	-0.157352	0.875505	1.31889e-06	0.340389	21542	-0.00122587	0.875505	0.00779064	-0.157352	L2 Bone Mineral Composition	anthropometric	dexa	Beta-carotene (mcg)	nutrients	dietary interview	5	1	1	> BY & Bonf.	dexa	dietary interview	39177	1	Dietary Interview+Behavior	1
expo	DR1TBCAR	DXXL2BMD	-0.00780153	0.00719614	0.339284	0.773132	-1.08413	0.603336	2.41334	0	5	2	-1	0	-0.00516287	0.0104858	-0.49237	0.624285	2.33938e-05	0.239921	21542	-0.00516287	0.624285	0.0104858	-0.49237	L2 Bone Mineral Density	anthropometric	dexa	Beta-carotene (mcg)	nutrients	dietary interview	5	1	1	> BY & Bonf.	dexa	dietary interview	39177	1	Dietary Interview+Behavior	1
expo	DR1TBCAR	DXXL2TBS	0.0136703	0.0113022	0.439811	0.178623	1.20952	1.78607	1.78607	0.440111	2	2	1	0	0.0197294	0.00975855	2.02176	0.0602545	0.000348177	0.242579	7464	0.0197294	0.0602545	0.00975855	2.02176	L2 TBS	anthropometric	dexa	Beta-carotene (mcg)	nutrients	dietary interview	2	1	1	> BY & Bonf.	dexa	dietary interview	39177	1	Dietary Interview+Behavior	1
expo	DR1TBCAR	DXXL3A	-0.00542277	0.00378533	0.225256	0.843648	-1.43258	0.357126	1.42851	0	5	2	-1	0	-0.00210188	0.00655354	-0.320725	0.749552	3.86887e-06	0.40222	21163	-0.00210188	0.749552	0.00655354	-0.320725	L3 area	anthropometric	dexa	Beta-carotene (mcg)	nutrients	dietary interview	5	1	1	> BY & Bonf.	dexa	dietary interview	39177	1	Dietary Interview+Behavior	1
expo	DR1TBCAR	DXXL3BMC	-0.0032073	0.00541295	0.585374	0.893638	-0.592523	0.539123	2.15649	0	5	2	1	0	-0.00255523	0.00800259	-0.3193	0.750627	5.71776e-06	0.315748	21163	-0.00255523	0.750627	0.00800259	-0.3193	L3 Bone Mineral Composition	anthropometric	dexa	Beta-carotene (mcg)	nutrients	dietary interview	5	1	1	> BY & Bonf.	dexa	dietary interview	39177	1	Dietary Interview+Behavior	1
expo	DR1TBCAR	DXXL3TBS	0.0273819	0.00971055	0.216958	0.0535248	2.81981	0.911577	0.911577	0	2	2	1	0	0.0277283	0.00987356	2.80834	0.0126222	0.000688175	0.239758	7323	0.0277283	0.0126222	0.00987356	2.80834	L3 TBS	anthropometric	dexa	Beta-carotene (mcg)	nutrients	dietary interview	2	0.660209	1	> BY & Bonf.	dexa	dietary interview	39177	1	Dietary Interview+Behavior	0.342168
expo	DR1TBCAR	DXXL4A	-0.00126416	0.00503335	0.814068	0.99936	-0.251156	0.797203	3.18881	0	5	2	1	0	5.10949e-05	0.00687038	0.00743698	0.994091	2.28272e-09	0.352998	20473	5.10949e-05	0.994091	0.00687038	0.00743698	L4 area	anthropometric	dexa	Beta-carotene (mcg)	nutrients	dietary interview	5	1	1	> BY & Bonf.	dexa	dietary interview	39177	1	Dietary Interview+Behavior	1
expo	DR1TBCAR	DXXL4BMC	-0.0063595	0.00565072	0.323363	0.832167	-1.12543	0.605103	2.42041	0	5	2	-1	0	-0.00261396	0.00820255	-0.318677	0.751097	5.97442e-06	0.308984	20473	-0.00261396	0.751097	0.00820255	-0.318677	L4 Bone Mineral Composition	anthropometric	dexa	Beta-carotene (mcg)	nutrients	dietary interview	5	1	1	> BY & Bonf.	dexa	dietary interview	39177	1	Dietary Interview+Behavior	1
expo	DR1TBCAR	DXXL4BMD	-0.00953589	0.00777001	0.287011	0.748201	-1.22727	0.815105	3.26042	0	5	2	-3	0	-0.00554011	0.0103223	-0.536712	0.593485	2.6837e-05	0.240411	20473	-0.00554011	0.593485	0.0103223	-0.536712	L4 Bone Mineral Density	anthropometric	dexa	Beta-carotene (mcg)	nutrients	dietary interview	5	1	1	> BY & Bonf.	dexa	dietary interview	39177	1	Dietary Interview+Behavior	1
expo	DR1TBCAR	DXXL4TBS	0.0356316	0.012267	0.21108	0.0304548	2.90467	1.16502	1.16502	0.141642	2	2	7	2	0.0333918	0.0114126	2.92588	0.0098947	0.000994617	0.144482	7125	0.0333918	0.0098947	0.0114126	2.92588	L4 TBS	anthropometric	dexa	Beta-carotene (mcg)	nutrients	dietary interview	2	0.547539	1	> BY & Bonf.	dexa	dietary interview	39177	1	Dietary Interview+Behavior	0.254591
expo	DR1TBCAR	DXXOSA	-0.00179154	0.00401936	0.678856	0.948197	-0.445727	0.453527	1.81411	0	5	2	1	0	0.000871882	0.00610124	0.142902	0.886854	6.63699e-07	0.441527	18587	0.000871882	0.886854	0.00610124	0.142902	Total spine area	anthropometric	dexa	Beta-carotene (mcg)	nutrients	dietary interview	5	1	1	> BY & Bonf.	dexa	dietary interview	39177	1	Dietary Interview+Behavior	1
expo	DR1TBCAR	DXXOSBMC	-0.00204512	0.00373698	0.613297	0.967967	-0.547266	0.232369	0.929475	0	5	2	-1	0	-0.00129191	0.00819339	-0.157677	0.87525	1.45721e-06	0.364661	18587	-0.00129191	0.87525	0.00819339	-0.157677	Total spine BMC	anthropometric	dexa	Beta-carotene (mcg)	nutrients	dietary interview	5	1	1	> BY & Bonf.	dexa	dietary interview	39177	1	Dietary Interview+Behavior	1
expo	DR1TBCAR	DXXOSBMD	-0.00681979	0.00560147	0.290325	0.766004	-1.2175	0.375437	1.50175	0	5	2	-1	0	-0.00622648	0.010265	-0.606573	0.546461	3.38486e-05	0.286747	18587	-0.00622648	0.546461	0.010265	-0.606573	Total spine BMD	anthropometric	dexa	Beta-carotene (mcg)	nutrients	dietary interview	5	1	1	> BY & Bonf.	dexa	dietary interview	39177	1	Dietary Interview+Behavior	1
expo	DR1TBCAR	DXXTOTBS	0.0232667	0.0181074	0.421022	0.0707837	1.28493	3.35253	3.35253	0.701718	2	2	1	0	0.027141	0.00993703	2.73129	0.0147917	0.000659075	0.235484	7653	0.027141	0.0147917	0.00993703	2.73129	Total Trabecular Bone Score	anthropometric	dexa	Beta-carotene (mcg)	nutrients	dietary interview	2	0.745833	1	> BY & Bonf.	dexa	dietary interview	39177	1	Dietary Interview+Behavior	0.330219
expo	DR1TCAFF	DXASPND0	-0.00511474	0.00716681	0.514861	0.812842	-0.713671	0.709656	2.83862	0	5	2	-3	-2	-0.00242882	0.00891434	-0.272463	0.786218	4.69437e-06	0.392687	23236	-0.00242882	0.786218	0.00891434	-0.272463	Calculated D0 for spine	anthropometric	dexa	Caffeine (mg)	nutrients	dietary interview	5	1	1	> BY & Bonf.	dexa	dietary interview	39177	1	Dietary Interview+Behavior	1
expo	DR1TCAFF	DXASPNK	-0.0102242	0.0110342	0.406585	0.585747	-0.926589	1.35213	5.40854	0.260429	5	2	-9	-2	-0.0147562	0.00955183	-1.54486	0.127728	0.000173275	0.295787	23236	-0.0147562	0.127728	0.00955183	-1.54486	Calculated K for spine	anthropometric	dexa	Caffeine (mg)	nutrients	dietary interview	5	1	1	> BY & Bonf.	dexa	dietary interview	39177	1	Dietary Interview+Behavior	1
expo	DR1TCAFF	DXXL1A	0.00792063	0.00340596	0.080647	0.59617	2.32552	0.242057	0.968228	0	5	2	9	2	0.0106794	0.00706187	1.51227	0.135804	9.02286e-05	0.433831	21853	0.0106794	0.135804	0.00706187	1.51227	L1 area	anthropometric	dexa	Caffeine (mg)	nutrients	dietary interview	5	1	1	> BY & Bonf.	dexa	dietary interview	39177	1	Dietary Interview+Behavior	1
expo	DR1TCAFF	DXXL1BMC	0.00633326	0.00823034	0.484518	0.833753	0.769501	1.13666	4.54663	0.120228	5	2	9	2	0.00749617	0.0086634	0.865269	0.390396	4.44555e-05	0.331433	21853	0.00749617	0.390396	0.0086634	0.865269	L1 Bone Mineral Composition	anthropometric	dexa	Caffeine (mg)	nutrients	dietary interview	5	1	1	> BY & Bonf.	dexa	dietary interview	39177	1	Dietary Interview+Behavior	1
expo	DR1TCAFF	DXXL1BMD	0.00306358	0.0111221	0.796615	0.969731	0.275448	1.83504	7.34017	0.455054	5	2	3	2	0.00282865	0.00969703	0.291703	0.771537	6.33003e-06	0.218377	21853	0.00282865	0.771537	0.00969703	0.291703	L1 Bone Mineral Density	anthropometric	dexa	Caffeine (mg)	nutrients	dietary interview	5	1	1	> BY & Bonf.	dexa	dietary interview	39177	1	Dietary Interview+Behavior	1
expo	DR1TCAFF	DXXL1TBS	0.0172517	0.00949736	0.320373	0.4376	1.81647	0.36389	0.36389	0	2	2	1	0	0.0162183	0.0161031	1.00715	0.32885	0.000228059	0.182881	7366	0.0162183	0.32885	0.0161031	1.00715	L1 TBS	anthropometric	dexa	Caffeine (mg)	nutrients	dietary interview	2	1	1	> BY & Bonf.	dexa	dietary interview	39177	1	Dietary Interview+Behavior	1
expo	DR1TCAFF	DXXL2A	0.0129493	0.00780575	0.172467	0.307992	1.65894	1.23408	4.93632	0.189679	5	2	9	2	0.0168576	0.00760081	2.21786	0.0304272	0.000223486	0.402685	21542	0.0168576	0.0304272	0.00760081	2.21786	L2 area	anthropometric	dexa	Caffeine (mg)	nutrients	dietary interview	5	1	1	> BY & Bonf.	dexa	dietary interview	39177	1	Dietary Interview+Behavior	0.941843
expo	DR1TCAFF	DXXL2BMC	0.0153397	0.00538402	0.046437	0.385334	2.84912	0.44574	1.78296	0	5	2	9	2	0.0181106	0.00883079	2.05085	0.0447314	0.000257945	0.310456	21542	0.0181106	0.0447314	0.00883079	2.05085	L2 Bone Mineral Composition	anthropometric	dexa	Caffeine (mg)	nutrients	dietary interview	5	1	1	> BY & Bonf.	dexa	dietary interview	39177	1	Dietary Interview+Behavior	1
expo	DR1TCAFF	DXXL2BMD	0.00855061	0.0050691	0.166916	0.659064	1.68681	0.323839	1.29536	0	5	2	3	2	0.0132529	0.00964954	1.37342	0.174819	0.000138128	0.221343	21542	0.0132529	0.174819	0.00964954	1.37342	L2 Bone Mineral Density	anthropometric	dexa	Caffeine (mg)	nutrients	dietary interview	5	1	1	> BY & Bonf.	dexa	dietary interview	39177	1	Dietary Interview+Behavior	1
expo	DR1TCAFF	DXXL2TBS	0.000587635	0.0180683	0.979302	0.830034	0.032523	1.15582	1.15582	0.134814	2	2	-1	0	0.0096475	0.0187267	0.515174	0.613476	8.06583e-05	0.240023	7464	0.0096475	0.613476	0.0187267	0.515174	L2 TBS	anthropometric	dexa	Caffeine (mg)	nutrients	dietary interview	2	1	1	> BY & Bonf.	dexa	dietary interview	39177	1	Dietary Interview+Behavior	1
expo	DR1TCAFF	DXXL3A	0.008929	0.00599914	0.210876	0.528232	1.48838	0.636271	2.54509	0	5	2	9	2	0.0122712	0.00827652	1.48265	0.14349	0.000119002	0.370278	21163	0.0122712	0.14349	0.00827652	1.48265	L3 area	anthropometric	dexa	Caffeine (mg)	nutrients	dietary interview	5	1	1	> BY & Bonf.	dexa	dietary interview	39177	1	Dietary Interview+Behavior	1
expo	DR1TCAFF	DXXL3BMC	0.0121308	0.00745008	0.178797	0.524522	1.62828	0.717684	2.87074	0	5	2	9	2	0.0173832	0.00940459	1.84837	0.0695621	0.000238803	0.287124	21163	0.0173832	0.0695621	0.00940459	1.84837	L3 Bone Mineral Composition	anthropometric	dexa	Caffeine (mg)	nutrients	dietary interview	5	1	1	> BY & Bonf.	dexa	dietary interview	39177	1	Dietary Interview+Behavior	1
expo	DR1TCAFF	DXXL3TBS	0.0106481	0.0160558	0.627199	0.50436	0.663195	1.22019	1.22019	0.180457	2	2	1	0	0.0167587	0.0154531	1.08449	0.29422	0.000244712	0.237002	7323	0.0167587	0.29422	0.0154531	1.08449	L3 TBS	anthropometric	dexa	Caffeine (mg)	nutrients	dietary interview	2	1	1	> BY & Bonf.	dexa	dietary interview	39177	1	Dietary Interview+Behavior	1
expo	DR1TCAFF	DXXL4A	0.0107815	0.00980453	0.333219	0.562934	1.09965	1.22653	4.90614	0.184695	5	2	9	2	0.0119526	0.00954323	1.25247	0.215342	0.000112557	0.325396	20473	0.0119526	0.215342	0.00954323	1.25247	L4 area	anthropometric	dexa	Caffeine (mg)	nutrients	dietary interview	5	1	1	> BY & Bonf.	dexa	dietary interview	39177	1	Dietary Interview+Behavior	1
expo	DR1TCAFF	DXXL4BMC	0.0118178	0.00654687	0.145372	0.604564	1.80511	0.543744	2.17498	0	5	2	9	2	0.0159893	0.00989385	1.61608	0.111411	0.000201422	0.280901	20473	0.0159893	0.111411	0.00989385	1.61608	L4 Bone Mineral Composition	anthropometric	dexa	Caffeine (mg)	nutrients	dietary interview	5	1	1	> BY & Bonf.	dexa	dietary interview	39177	1	Dietary Interview+Behavior	1
expo	DR1TCAFF	DXXL4BMD	0.0109954	0.00698974	0.190809	0.65543	1.57308	0.598449	2.3938	0	5	2	3	2	0.0158872	0.0104106	1.52606	0.132338	0.000198857	0.218888	20473	0.0158872	0.132338	0.0104106	1.52606	L4 Bone Mineral Density	anthropometric	dexa	Caffeine (mg)	nutrients	dietary interview	5	1	1	> BY & Bonf.	dexa	dietary interview	39177	1	Dietary Interview+Behavior	1
expo	DR1TCAFF	DXXL4TBS	0.00580631	0.0235517	0.84612	0.746761	0.246534	2.12973	2.12973	0.530457	2	2	1	0	0.00868468	0.016155	0.537586	0.598261	6.55351e-05	0.141271	7125	0.00868468	0.598261	0.016155	0.537586	L4 TBS	anthropometric	dexa	Caffeine (mg)	nutrients	dietary interview	2	1	1	> BY & Bonf.	dexa	dietary interview	39177	1	Dietary Interview+Behavior	1
expo	DR1TCAFF	DXXOSA	0.00779599	0.0079484	0.382212	0.507223	0.980825	1.14711	4.58843	0.128242	5	2	9	2	0.011087	0.00803592	1.37968	0.172891	9.57404e-05	0.402806	18587	0.011087	0.172891	0.00803592	1.37968	Total spine area	anthropometric	dexa	Caffeine (mg)	nutrients	dietary interview	5	1	1	> BY & Bonf.	dexa	dietary interview	39177	1	Dietary Interview+Behavior	1
expo	DR1TCAFF	DXXOSBMC	0.0117454	0.00524513	0.0886906	0.445566	2.2393	0.516281	2.06512	0	5	2	9	2	0.0136624	0.00845627	1.61565	0.111506	0.000145384	0.33	18587	0.0136624	0.111506	0.00845627	1.61565	Total spine BMC	anthropometric	dexa	Caffeine (mg)	nutrients	dietary interview	5	1	1	> BY & Bonf.	dexa	dietary interview	39177	1	Dietary Interview+Behavior	1
expo	DR1TCAFF	DXXOSBMD	0.00835642	0.00578967	0.222409	0.606648	1.44333	0.506625	2.0265	0	5	2	3	2	0.0125716	0.00954003	1.31777	0.192675	0.000123096	0.261559	18587	0.0125716	0.192675	0.00954003	1.31777	Total spine BMD	anthropometric	dexa	Caffeine (mg)	nutrients	dietary interview	5	1	1	> BY & Bonf.	dexa	dietary interview	39177	1	Dietary Interview+Behavior	1
expo	DR1TCAFF	DXXTOTBS	0.00857611	0.0197163	0.738801	0.593649	0.434976	1.5049	1.5049	0.335504	2	2	1	0	0.0153767	0.0169802	0.905567	0.3786	0.000205564	0.232724	7653	0.0153767	0.3786	0.0169802	0.905567	Total Trabecular Bone Score	anthropometric	dexa	Caffeine (mg)	nutrients	dietary interview	2	1	1	> BY & Bonf.	dexa	dietary interview	39177	1	Dietary Interview+Behavior	1
expo	DR1TCALC	DXASPND0	-0.0167379	0.0108196	0.19677	0.621873	-1.547	1.47038	5.88154	0.319906	5	2	3	0	-0.00848619	0.00942766	-0.900137	0.371707	4.54097e-05	0.419075	23236	-0.00848619	0.371707	0.00942766	-0.900137	Calculated D0 for spine	anthropometric	dexa	Calcium (mg)	nutrients	dietary interview	5	1	1	> BY & Bonf.	dexa	dietary interview	39177	1	Dietary Interview+Behavior	1
expo	DR1TCALC	DXASPNK	-0.0192124	0.0103019	0.135622	0.498287	-1.86494	0.940863	3.76345	0	5	2	1	0	-0.0135899	0.0121198	-1.12129	0.266707	0.000116454	0.29572	23236	-0.0135899	0.266707	0.0121198	-1.12129	Calculated K for spine	anthropometric	dexa	Calcium (mg)	nutrients	dietary interview	5	1	1	> BY & Bonf.	dexa	dietary interview	39177	1	Dietary Interview+Behavior	1
expo	DR1TCALC	DXXL1A	-0.003782	0.0076193	0.645671	0.995369	-0.496371	1.29232	5.16928	0.226198	5	2	-5	-2	-0.000517954	0.00720276	-0.0719104	0.942916	1.68828e-07	0.469075	21853	-0.000517954	0.942916	0.00720276	-0.0719104	L1 area	anthropometric	dexa	Calcium (mg)	nutrients	dietary interview	5	1	1	> BY & Bonf.	dexa	dietary interview	39177	1	Dietary Interview+Behavior	1
expo	DR1TCALC	DXXL1BMC	0.0120129	0.00669997	0.147437	0.391569	1.79299	0.871604	3.48642	0	5	2	-1	0	0.0120485	0.00768243	1.56832	0.122154	9.13547e-05	0.357236	21853	0.0120485	0.122154	0.00768243	1.56832	L1 Bone Mineral Composition	anthropometric	dexa	Calcium (mg)	nutrients	dietary interview	5	1	1	> BY & Bonf.	dexa	dietary interview	39177	1	Dietary Interview+Behavior	1
expo	DR1TCALC	DXXL1BMD	0.0170892	0.00638513	0.0554353	0.334194	2.67641	0.594191	2.37676	0	5	2	-1	0	0.0151035	0.00878242	1.71974	0.0907221	0.000143554	0.234299	21853	0.0151035	0.0907221	0.00878242	1.71974	L1 Bone Mineral Density	anthropometric	dexa	Calcium (mg)	nutrients	dietary interview	5	1	1	> BY & Bonf.	dexa	dietary interview	39177	1	Dietary Interview+Behavior	1
expo	DR1TCALC	DXXL1TBS	0.0423129	0.0112218	0.165038	0.0206222	3.77061	0.734148	0.734148	0	2	2	9	2	0.0421364	0.0133167	3.16417	0.00601362	0.00108347	0.181655	7366	0.0421364	0.00601362	0.0133167	3.16417	L1 TBS	anthropometric	dexa	Calcium (mg)	nutrients	dietary interview	2	0.370416	1	> BY & Bonf.	dexa	dietary interview	39177	1	Dietary Interview+Behavior	0.247476
expo	DR1TCALC	DXXL2A	-0.0152924	0.00912174	0.168951	0.482406	-1.67648	1.31799	5.27195	0.241267	5	2	-9	-2	-0.0117519	0.00821831	-1.42996	0.158003	8.65713e-05	0.439735	21542	-0.0117519	0.158003	0.00821831	-1.42996	L2 area	anthropometric	dexa	Calcium (mg)	nutrients	dietary interview	5	1	1	> BY & Bonf.	dexa	dietary interview	39177	1	Dietary Interview+Behavior	1
expo	DR1TCALC	DXXL2BMC	0.00176857	0.00762938	0.828061	0.906902	0.231811	0.994705	3.97882	0	5	2	-1	0	0.00186499	0.00867923	0.21488	0.830602	2.18029e-06	0.33996	21542	0.00186499	0.830602	0.00867923	0.21488	L2 Bone Mineral Composition	anthropometric	dexa	Calcium (mg)	nutrients	dietary interview	5	1	1	> BY & Bonf.	dexa	dietary interview	39177	1	Dietary Interview+Behavior	1
expo	DR1TCALC	DXXL2BMD	0.0123473	0.00645803	0.12846	0.557422	1.91193	0.608793	2.43517	0	5	2	-3	0	0.0110172	0.00984546	1.11901	0.26767	7.60856e-05	0.23974	21542	0.0110172	0.26767	0.00984546	1.11901	L2 Bone Mineral Density	anthropometric	dexa	Calcium (mg)	nutrients	dietary interview	5	1	1	> BY & Bonf.	dexa	dietary interview	39177	1	Dietary Interview+Behavior	1
expo	DR1TCALC	DXXL2TBS	0.0338077	0.0024069	0.0452471	0.15695	14.0461	0.0202509	0.0202509	0	2	2	9	2	0.0334834	0.0173855	1.92594	0.0720702	0.000688293	0.241147	7464	0.0334834	0.0720702	0.0173855	1.92594	L2 TBS	anthropometric	dexa	Calcium (mg)	nutrients	dietary interview	2	1	1	> BY & Bonf.	dexa	dietary interview	39177	1	Dietary Interview+Behavior	1
expo	DR1TCALC	DXXL3A	-0.0137835	0.00880068	0.192366	0.531757	-1.56619	1.29961	5.19843	0.230537	5	2	-9	-2	-0.0117579	0.00862581	-1.3631	0.17803	8.66007e-05	0.401219	21163	-0.0117579	0.17803	0.00862581	-1.3631	L3 area	anthropometric	dexa	Calcium (mg)	nutrients	dietary interview	5	1	1	> BY & Bonf.	dexa	dietary interview	39177	1	Dietary Interview+Behavior	1
expo	DR1TCALC	DXXL3BMC	-0.00156471	0.00689222	0.831535	0.976555	-0.227025	0.63293	2.53172	0	5	2	-9	-2	-0.000455465	0.00955144	-0.0476854	0.962128	1.29949e-07	0.315331	21163	-0.000455465	0.962128	0.00955144	-0.0476854	L3 Bone Mineral Composition	anthropometric	dexa	Calcium (mg)	nutrients	dietary interview	5	1	1	> BY & Bonf.	dexa	dietary interview	39177	1	Dietary Interview+Behavior	1
expo	DR1TCALC	DXXL3TBS	0.0324899	0.0054431	0.105673	0.154119	5.96901	0.134269	0.134269	0	2	2	9	2	0.0287572	0.0169186	1.69974	0.108534	0.000504916	0.238713	7323	0.0287572	0.108534	0.0169186	1.69974	L3 TBS	anthropometric	dexa	Calcium (mg)	nutrients	dietary interview	2	1	1	> BY & Bonf.	dexa	dietary interview	39177	1	Dietary Interview+Behavior	1
expo	DR1TCALC	DXXL4A	-0.00874236	0.0142155	0.571825	0.694824	-0.614989	2.34605	9.38418	0.573751	5	2	-7	-2	-0.0110329	0.00956049	-1.15401	0.25315	7.58456e-05	0.352351	20473	-0.0110329	0.25315	0.00956049	-1.15401	L4 area	anthropometric	dexa	Calcium (mg)	nutrients	dietary interview	5	1	1	> BY & Bonf.	dexa	dietary interview	39177	1	Dietary Interview+Behavior	1
expo	DR1TCALC	DXXL4BMC	0.00364426	0.00518376	0.520809	0.810805	0.703014	0.333918	1.33567	0	5	2	-5	0	0.00467247	0.00931691	0.501505	0.617882	1.36033e-05	0.309047	20473	0.00467247	0.617882	0.00931691	0.501505	L4 Bone Mineral Composition	anthropometric	dexa	Calcium (mg)	nutrients	dietary interview	5	1	1	> BY & Bonf.	dexa	dietary interview	39177	1	Dietary Interview+Behavior	1
expo	DR1TCALC	DXXL4BMD	0.0127686	0.00371425	0.026348	0.4925	3.43775	0.177152	0.708609	0	5	2	-5	0	0.0149593	0.00934679	1.60047	0.114835	0.000139436	0.241291	20473	0.0149593	0.114835	0.00934679	1.60047	L4 Bone Mineral Density	anthropometric	dexa	Calcium (mg)	nutrients	dietary interview	5	1	1	> BY & Bonf.	dexa	dietary interview	39177	1	Dietary Interview+Behavior	1
expo	DR1TCALC	DXXL4TBS	0.0334835	0.00309449	0.0586688	0.0928359	10.8204	0.0510356	0.0510356	0	2	2	9	2	0.0352882	0.0174423	2.02314	0.0600974	0.000761475	0.143081	7125	0.0352882	0.0600974	0.0174423	2.02314	L4 TBS	anthropometric	dexa	Calcium (mg)	nutrients	dietary interview	2	1	1	> BY & Bonf.	dexa	dietary interview	39177	1	Dietary Interview+Behavior	0.926022
expo	DR1TCALC	DXXOSA	-0.00493621	0.00950035	0.630782	0.791194	-0.519582	1.4617	5.8468	0.315865	5	2	-5	-2	-0.00616979	0.00847123	-0.728323	0.469297	2.36746e-05	0.440921	18587	-0.00616979	0.469297	0.00847123	-0.728323	Total spine area	anthropometric	dexa	Calcium (mg)	nutrients	dietary interview	5	1	1	> BY & Bonf.	dexa	dietary interview	39177	1	Dietary Interview+Behavior	1
expo	DR1TCALC	DXXOSBMC	0.00499427	0.0028184	0.151083	0.829157	1.77202	0.0906222	0.362489	0	5	2	-1	0	0.00480926	0.00980747	0.490367	0.625693	1.43846e-05	0.364174	18587	0.00480926	0.625693	0.00980747	0.490367	Total spine BMC	anthropometric	dexa	Calcium (mg)	nutrients	dietary interview	5	1	1	> BY & Bonf.	dexa	dietary interview	39177	1	Dietary Interview+Behavior	1
expo	DR1TCALC	DXXOSBMD	0.0109455	0.00263194	0.0141598	0.652682	4.15873	0.0706466	0.282586	0	5	2	-5	0	0.0100957	0.0106555	0.947469	0.347265	6.33892e-05	0.286513	18587	0.0100957	0.347265	0.0106555	0.947469	Total spine BMD	anthropometric	dexa	Calcium (mg)	nutrients	dietary interview	5	1	1	> BY & Bonf.	dexa	dietary interview	39177	1	Dietary Interview+Behavior	1
expo	DR1TCALC	DXXTOTBS	0.0359	0.00363899	0.0643111	0.0834899	9.86536	0.0616012	0.0616012	0	2	2	9	2	0.0365903	0.0158676	2.30597	0.0348339	0.00081909	0.233709	7653	0.0365903	0.0348339	0.0158676	2.30597	Total Trabecular Bone Score	anthropometric	dexa	Calcium (mg)	nutrients	dietary interview	2	1	1	> BY & Bonf.	dexa	dietary interview	39177	1	Dietary Interview+Behavior	0.614888
expo	DR1TCARB	DXASPND0	0.0585757	0.0128478	0.0103451	0.0706154	4.55921	1.28848	5.1539	0.223889	5	2	9	2	0.0433332	0.0126146	3.43517	0.00109012	0.000664721	0.408331	23236	0.0433332	0.00109012	0.0126146	3.43517	Calculated D0 for spine	anthropometric	dexa	Carbohydrate (gm)	nutrients	dietary interview	5	0.0945483	1	> BY & Bonf.	dexa	dietary interview	39177	1	Dietary Interview+Behavior	0.0414151
expo	DR1TCARB	DXASPNK	0.0189775	0.0034544	0.00535013	0.591035	5.49372	0.0524348	0.209739	0	5	2	9	2	0.0164343	0.0156322	1.05131	0.297403	9.56091e-05	0.295585	23236	0.0164343	0.297403	0.0156322	1.05131	Calculated K for spine	anthropometric	dexa	Carbohydrate (gm)	nutrients	dietary interview	5	1	1	> BY & Bonf.	dexa	dietary interview	39177	1	Dietary Interview+Behavior	1
expo	DR1TCARB	DXXL1A	-0.0111593	0.0125481	0.42408	0.469067	-0.889325	1.36581	5.46322	0.267831	5	2	-9	-2	-0.020197	0.0114604	-1.76233	0.0831932	0.000145112	0.463208	21853	-0.020197	0.0831932	0.0114604	-1.76233	L1 area	anthropometric	dexa	Carbohydrate (gm)	nutrients	dietary interview	5	1	1	> BY & Bonf.	dexa	dietary interview	39177	1	Dietary Interview+Behavior	1
expo	DR1TCARB	DXXL1BMC	-0.0396878	0.0172431	0.082787	0.116803	-2.30167	1.94852	7.79409	0.486791	5	2	-9	-2	-0.0406115	0.0125052	-3.24756	0.0019222	0.000586717	0.34969	21853	-0.0406115	0.0019222	0.0125052	-3.24756	L1 Bone Mineral Composition	anthropometric	dexa	Carbohydrate (gm)	nutrients	dietary interview	5	0.150044	1	> BY & Bonf.	dexa	dietary interview	39177	1	Dietary Interview+Behavior	0.147958
expo	DR1TCARB	DXXL1BMD	-0.0521604	0.0165163	0.0342463	0.0439315	-3.15811	2.01665	8.0666	0.504128	5	2	-9	-2	-0.0490686	0.0125208	-3.91897	0.000233885	0.000856518	0.226981	21853	-0.0490686	0.000233885	0.0125208	-3.91897	L1 Bone Mineral Density	anthropometric	dexa	Carbohydrate (gm)	nutrients	dietary interview	5	0.026229	1	BY<0.05	dexa	dietary interview	39177	1	Dietary Interview+Behavior	0.0253374
expo	DR1TCARB	DXXL1TBS	0.0815235	0.00180962	0.0141291	0.00194919	45.0501	0.00957141	0.00957141	0	2	2	9	2	0.078728	0.0196421	4.00812	0.00101455	0.00238619	0.183016	7366	0.078728	0.00101455	0.0196421	4.00812	L1 TBS	anthropometric	dexa	Carbohydrate (gm)	nutrients	dietary interview	2	0.0891261	1	> BY & Bonf.	dexa	dietary interview	39177	1	Dietary Interview+Behavior	0.179058
expo	DR1TCARB	DXXL2A	-0.00629524	0.00995722	0.561572	0.659491	-0.632229	0.774299	3.0972	0	5	2	-9	-2	-0.015424	0.0118839	-1.29789	0.199376	8.42366e-05	0.434806	21542	-0.015424	0.199376	0.0118839	-1.29789	L2 area	anthropometric	dexa	Carbohydrate (gm)	nutrients	dietary interview	5	1	1	> BY & Bonf.	dexa	dietary interview	39177	1	Dietary Interview+Behavior	1
expo	DR1TCARB	DXXL2BMC	-0.0297038	0.0219706	0.247771	0.233257	-1.35198	2.73523	10.9409	0.6344	5	2	-9	-2	-0.0346086	0.0140607	-2.46137	0.0167839	0.000424108	0.333045	21542	-0.0346086	0.0167839	0.0140607	-2.46137	L2 Bone Mineral Composition	anthropometric	dexa	Carbohydrate (gm)	nutrients	dietary interview	5	0.823884	1	> BY & Bonf.	dexa	dietary interview	39177	1	Dietary Interview+Behavior	0.622904
expo	DR1TCARB	DXXL2BMD	-0.0371337	0.0221418	0.168831	0.122464	-1.67709	3.55944	14.2378	0.719057	5	2	-9	-2	-0.0417318	0.014512	-2.87568	0.00560084	0.000616656	0.232876	21542	-0.0417318	0.00560084	0.014512	-2.87568	L2 Bone Mineral Density	anthropometric	dexa	Carbohydrate (gm)	nutrients	dietary interview	5	0.35042	1	> BY & Bonf.	dexa	dietary interview	39177	1	Dietary Interview+Behavior	0.250717
expo	DR1TCARB	DXXL2TBS	0.0790651	0.0143176	0.114047	0.00365883	5.52222	0.544244	0.544244	0	2	2	9	2	0.0792102	0.0211738	3.74095	0.00178149	0.00240574	0.241329	7464	0.0792102	0.00178149	0.0211738	3.74095	L2 TBS	anthropometric	dexa	Carbohydrate (gm)	nutrients	dietary interview	2	0.141042	1	> BY & Bonf.	dexa	dietary interview	39177	1	Dietary Interview+Behavior	0.142338
expo	DR1TCARB	DXXL3A	-0.0113586	0.0079758	0.227516	0.576455	-1.42413	0.467857	1.87143	0	5	2	-9	-2	-0.0160934	0.0121601	-1.32345	0.19079	9.1134e-05	0.396866	21163	-0.0160934	0.19079	0.0121601	-1.32345	L3 area	anthropometric	dexa	Carbohydrate (gm)	nutrients	dietary interview	5	1	1	> BY & Bonf.	dexa	dietary interview	39177	1	Dietary Interview+Behavior	1
expo	DR1TCARB	DXXL3BMC	-0.0242791	0.0199502	0.2905	0.309244	-1.21699	2.06259	8.25038	0.515174	5	2	-9	-2	-0.0308902	0.0145664	-2.12065	0.038165	0.00033576	0.308674	21163	-0.0308902	0.038165	0.0145664	-2.12065	L3 Bone Mineral Composition	anthropometric	dexa	Carbohydrate (gm)	nutrients	dietary interview	5	1	1	> BY & Bonf.	dexa	dietary interview	39177	1	Dietary Interview+Behavior	1
expo	DR1TCARB	DXXL3TBS	0.075711	0.0126712	0.105568	0.000217235	5.97503	0.754651	0.754651	0	2	2	9	2	0.0766314	0.0155889	4.91576	0.000155164	0.00224653	0.237851	7323	0.0766314	0.000155164	0.0155889	4.91576	L3 TBS	anthropometric	dexa	Carbohydrate (gm)	nutrients	dietary interview	2	0.0185529	1	BY<0.05	dexa	dietary interview	39177	1	Dietary Interview+Behavior	0.014625
expo	DR1TCARB	DXXL4A	-0.0110164	0.00800581	0.240821	0.580659	-1.37606	0.543273	2.17309	0	5	2	-9	-2	-0.0150946	0.0114012	-1.32394	0.190629	8.06532e-05	0.349044	20473	-0.0150946	0.190629	0.0114012	-1.32394	L4 area	anthropometric	dexa	Carbohydrate (gm)	nutrients	dietary interview	5	1	1	> BY & Bonf.	dexa	dietary interview	39177	1	Dietary Interview+Behavior	1
expo	DR1TCARB	DXXL4BMC	-0.02862	0.018789	0.202371	0.21675	-1.52323	2.17434	8.69735	0.54009	5	2	-9	-2	-0.0350733	0.0137522	-2.55038	0.0133765	0.000435445	0.302397	20473	-0.0350733	0.0133765	0.0137522	-2.55038	L4 Bone Mineral Composition	anthropometric	dexa	Carbohydrate (gm)	nutrients	dietary interview	5	0.689818	1	> BY & Bonf.	dexa	dietary interview	39177	1	Dietary Interview+Behavior	0.678996
expo	DR1TCARB	DXXL4BMD	-0.0367343	0.0200732	0.141225	0.118556	-1.83001	2.735	10.94	0.634369	5	2	-9	-2	-0.0411022	0.0136253	-3.01661	0.00376806	0.000598011	0.233655	20473	-0.0411022	0.00376806	0.0136253	-3.01661	L4 Bone Mineral Density	anthropometric	dexa	Carbohydrate (gm)	nutrients	dietary interview	5	0.256294	1	> BY & Bonf.	dexa	dietary interview	39177	1	Dietary Interview+Behavior	0.293981
expo	DR1TCARB	DXXL4TBS	0.0834725	0.00851049	0.0646835	0.00112906	9.80818	0.221208	0.221208	0	2	2	9	2	0.0827574	0.0181507	4.55947	0.000321527	0.00263699	0.142113	7125	0.0827574	0.000321527	0.0181507	4.55947	L4 TBS	anthropometric	dexa	Carbohydrate (gm)	nutrients	dietary interview	2	0.0342091	1	BY<0.05	dexa	dietary interview	39177	1	Dietary Interview+Behavior	0.0219649
expo	DR1TCARB	DXXOSA	-0.00992281	0.00639696	0.195803	0.717522	-1.55118	0.359706	1.43882	0	5	2	-9	-2	-0.0116756	0.0124906	-0.934751	0.353727	4.8395e-05	0.435956	18587	-0.0116756	0.353727	0.0124906	-0.934751	Total spine area	anthropometric	dexa	Carbohydrate (gm)	nutrients	dietary interview	5	1	1	> BY & Bonf.	dexa	dietary interview	39177	1	Dietary Interview+Behavior	1
expo	DR1TCARB	DXXOSBMC	-0.0259935	0.0113937	0.0846572	0.38894	-2.28138	0.798384	3.19353	0	5	2	-9	-2	-0.0241005	0.0136035	-1.77164	0.0816181	0.000206203	0.357107	18587	-0.0241005	0.0816181	0.0136035	-1.77164	Total spine BMC	anthropometric	dexa	Carbohydrate (gm)	nutrients	dietary interview	5	1	1	> BY & Bonf.	dexa	dietary interview	39177	1	Dietary Interview+Behavior	1
expo	DR1TCARB	DXXOSBMD	-0.0374705	0.016278	0.0827646	0.179161	-2.30191	1.91247	7.64989	0.477117	5	2	-9	-2	-0.0303997	0.0138737	-2.19117	0.0324005	0.000328079	0.279044	18587	-0.0303997	0.0324005	0.0138737	-2.19117	Total spine BMD	anthropometric	dexa	Carbohydrate (gm)	nutrients	dietary interview	5	1	1	> BY & Bonf.	dexa	dietary interview	39177	1	Dietary Interview+Behavior	0.844004
expo	DR1TCARB	DXXTOTBS	0.0889051	0.00801823	0.0572609	0.000221647	11.0879	0.222865	0.222865	0	2	2	9	2	0.0873307	0.017961	4.86223	0.00017297	0.00292147	0.233454	7653	0.0873307	0.00017297	0.017961	4.86223	Total Trabecular Bone Score	anthropometric	dexa	Carbohydrate (gm)	nutrients	dietary interview	2	0.0203407	1	BY<0.05	dexa	dietary interview	39177	1	Dietary Interview+Behavior	0.0128361
expo	DR1TCHOL	DXASPND0	-0.0686941	0.00927355	0.00177195	6.98715e-05	-7.40753	1.64867	6.59469	0.393451	5	2	-9	-2	-0.0646504	0.00722477	-8.94843	1.39247e-12	0.00295285	0.410038	23236	-0.0646504	1.39247e-12	0.00722477	-8.94843	Calculated D0 for spine	anthropometric	dexa	Cholesterol (mg)	nutrients	dietary interview	5	1.28438e-09	1.72352e-07	Bonf.<0.05	dexa	dietary interview	39177	1	Dietary Interview+Behavior	6.87725e-10
expo	DR1TCHOL	DXASPNK	-0.0475748	0.0108157	0.011703	0.0632341	-4.3987	1.15381	4.61522	0.133303	5	2	-9	-2	-0.0359587	0.010646	-3.37766	0.00129952	0.000913496	0.295924	23236	-0.0359587	0.00129952	0.010646	-3.37766	Calculated K for spine	anthropometric	dexa	Cholesterol (mg)	nutrients	dietary interview	5	0.109209	1	> BY & Bonf.	dexa	dietary interview	39177	1	Dietary Interview+Behavior	0.275065
expo	DR1TCHOL	DXXL1A	0.00613251	0.00725716	0.445677	0.558703	0.845029	1.14728	4.58911	0.128372	5	2	7	2	0.00694477	0.00714305	0.972241	0.3349	3.41131e-05	0.465221	21853	0.00694477	0.3349	0.00714305	0.972241	L1 area	anthropometric	dexa	Cholesterol (mg)	nutrients	dietary interview	5	1	1	> BY & Bonf.	dexa	dietary interview	39177	1	Dietary Interview+Behavior	1
expo	DR1TCHOL	DXXL1BMC	0.0304781	0.0128602	0.0768248	0.029835	2.36995	3.40787	13.6315	0.706562	5	2	9	2	0.0313528	0.00740156	4.23597	8.0899e-05	0.000695276	0.352096	21853	0.0313528	8.0899e-05	0.00740156	4.23597	L1 Bone Mineral Composition	anthropometric	dexa	Cholesterol (mg)	nutrients	dietary interview	5	0.0107211	1	BY<0.05	dexa	dietary interview	39177	1	Dietary Interview+Behavior	0.0139194
expo	DR1TCHOL	DXXL1BMD	0.0349016	0.012716	0.0516553	0.0203221	2.7447	2.87829	11.5131	0.652571	5	2	9	2	0.0425351	0.00845993	5.02783	4.92325e-06	0.00127968	0.23098	21853	0.0425351	4.92325e-06	0.00845993	5.02783	L1 Bone Mineral Density	anthropometric	dexa	Cholesterol (mg)	nutrients	dietary interview	5	0.000972292	0.60937	BY<0.05	dexa	dietary interview	39177	1	Dietary Interview+Behavior	0.00121009
expo	DR1TCHOL	DXXL1TBS	-0.0541925	0.0118555	0.137111	0.00910254	-4.57107	0.624096	0.624096	0	2	2	-9	-2	-0.0573178	0.0157473	-3.63986	0.00220547	0.00226842	0.178565	7366	-0.0573178	0.00220547	0.0157473	-3.63986	L1 TBS	anthropometric	dexa	Cholesterol (mg)	nutrients	dietary interview	2	0.167527	1	> BY & Bonf.	dexa	dietary interview	39177	1	Dietary Interview+Behavior	0.179058
expo	DR1TCHOL	DXXL2A	-0.00269172	0.00336492	0.468559	0.934486	-0.799937	0.153506	0.614023	0	5	2	1	0	-0.00292469	0.00874118	-0.334587	0.739123	6.0191e-06	0.437957	21542	-0.00292469	0.739123	0.00874118	-0.334587	L2 area	anthropometric	dexa	Cholesterol (mg)	nutrients	dietary interview	5	1	1	> BY & Bonf.	dexa	dietary interview	39177	1	Dietary Interview+Behavior	1
expo	DR1TCHOL	DXXL2BMC	0.0160563	0.0109538	0.216572	0.247584	1.46583	2.25084	9.00337	0.555722	5	2	9	2	0.0191378	0.00770384	2.48419	0.0158428	0.000257726	0.337011	21542	0.0191378	0.0158428	0.00770384	2.48419	L2 Bone Mineral Composition	anthropometric	dexa	Cholesterol (mg)	nutrients	dietary interview	5	0.786945	1	> BY & Bonf.	dexa	dietary interview	39177	1	Dietary Interview+Behavior	0.608102
expo	DR1TCHOL	DXXL2BMD	0.0290597	0.0142186	0.110467	0.0825666	2.04379	3.48201	13.928	0.712809	5	2	9	2	0.0320538	0.00856898	3.74067	0.000417458	0.000722987	0.237761	21542	0.0320538	0.000417458	0.00856898	3.74067	L2 Bone Mineral Density	anthropometric	dexa	Cholesterol (mg)	nutrients	dietary interview	5	0.0426374	1	BY<0.05	dexa	dietary interview	39177	1	Dietary Interview+Behavior	0.043381
expo	DR1TCHOL	DXXL2TBS	-0.0514121	0.0163837	0.196397	0.00542688	-3.138	1.45096	1.45096	0.310803	2	2	-9	-2	-0.0580474	0.0149484	-3.88319	0.00131971	0.00233287	0.236085	7464	-0.0580474	0.00131971	0.0149484	-3.88319	L2 TBS	anthropometric	dexa	Cholesterol (mg)	nutrients	dietary interview	2	0.11063	1	> BY & Bonf.	dexa	dietary interview	39177	1	Dietary Interview+Behavior	0.112533
expo	DR1TCHOL	DXXL3A	0.00522626	0.00768516	0.533798	0.7126	0.680046	0.830101	3.32041	0	5	2	7	2	0.00182765	0.00878663	0.208003	0.835943	2.35716e-06	0.399711	21163	0.00182765	0.835943	0.00878663	0.208003	L3 area	anthropometric	dexa	Cholesterol (mg)	nutrients	dietary interview	5	1	1	> BY & Bonf.	dexa	dietary interview	39177	1	Dietary Interview+Behavior	1
expo	DR1TCHOL	DXXL3BMC	0.0171758	0.0125016	0.241438	0.242181	1.37389	2.83281	11.3312	0.646993	5	2	9	2	0.0157974	0.00832673	1.89719	0.0627002	0.000176107	0.313224	21163	0.0157974	0.0627002	0.00832673	1.89719	L3 Bone Mineral Composition	anthropometric	dexa	Cholesterol (mg)	nutrients	dietary interview	5	1	1	> BY & Bonf.	dexa	dietary interview	39177	1	Dietary Interview+Behavior	1
expo	DR1TCHOL	DXXL3TBS	-0.0450503	0.0224501	0.294318	0.0143013	-2.00669	2.5948	2.5948	0.614613	2	2	-9	-2	-0.0538252	0.0152358	-3.53282	0.00276506	0.0020114	0.234049	7323	-0.0538252	0.00276506	0.0152358	-3.53282	L3 TBS	anthropometric	dexa	Cholesterol (mg)	nutrients	dietary interview	2	0.200293	1	> BY & Bonf.	dexa	dietary interview	39177	1	Dietary Interview+Behavior	0.121157
expo	DR1TCHOL	DXXL4A	0.00119955	0.0133747	0.932847	0.713416	0.0896877	2.66685	10.6674	0.625025	5	2	3	2	0.00427083	0.00892232	0.478668	0.633944	1.28211e-05	0.351018	20473	0.00427083	0.633944	0.00892232	0.478668	L4 area	anthropometric	dexa	Cholesterol (mg)	nutrients	dietary interview	5	1	1	> BY & Bonf.	dexa	dietary interview	39177	1	Dietary Interview+Behavior	1
expo	DR1TCHOL	DXXL4BMC	0.0183375	0.0148191	0.283606	0.213579	1.23742	3.75476	15.019	0.733671	5	2	9	2	0.0170761	0.00823988	2.07237	0.0426092	0.000204966	0.306633	20473	0.0170761	0.0426092	0.00823988	2.07237	L4 Bone Mineral Composition	anthropometric	dexa	Cholesterol (mg)	nutrients	dietary interview	5	1	1	> BY & Bonf.	dexa	dietary interview	39177	1	Dietary Interview+Behavior	1
expo	DR1TCHOL	DXXL4BMD	0.0187001	0.0109617	0.163213	0.278591	1.70595	1.5357	6.1428	0.348831	5	2	9	2	0.0227275	0.00912698	2.49015	0.0156053	0.000363084	0.239221	20473	0.0227275	0.0156053	0.00912698	2.49015	L4 Bone Mineral Density	anthropometric	dexa	Cholesterol (mg)	nutrients	dietary interview	5	0.77794	1	> BY & Bonf.	dexa	dietary interview	39177	1	Dietary Interview+Behavior	0.80443
expo	DR1TCHOL	DXXL4TBS	-0.0605021	0.0390813	0.365116	0.0115285	-1.54811	5.06458	5.06458	0.80255	2	2	-9	-2	-0.0646512	0.0180817	-3.5755	0.00252666	0.00289926	0.140045	7125	-0.0646512	0.00252666	0.0180817	-3.5755	L4 TBS	anthropometric	dexa	Cholesterol (mg)	nutrients	dietary interview	2	0.186502	1	> BY & Bonf.	dexa	dietary interview	39177	1	Dietary Interview+Behavior	0.0913251
expo	DR1TCHOL	DXXOSA	0.00125982	0.0070052	0.866021	0.971679	0.179841	0.615666	2.46266	0	5	2	3	2	0.00161842	0.00920322	0.175854	0.861011	1.8426e-06	0.439177	18587	0.00161842	0.861011	0.00920322	0.175854	Total spine area	anthropometric	dexa	Cholesterol (mg)	nutrients	dietary interview	5	1	1	> BY & Bonf.	dexa	dietary interview	39177	1	Dietary Interview+Behavior	1
expo	DR1TCHOL	DXXOSBMC	0.0171402	0.00848483	0.113484	0.307149	2.02011	1.25994	5.03978	0.206314	5	2	9	2	0.0165638	0.0083678	1.97947	0.0524351	0.000193005	0.361788	18587	0.0165638	0.0524351	0.0083678	1.97947	Total spine BMC	anthropometric	dexa	Cholesterol (mg)	nutrients	dietary interview	5	1	1	> BY & Bonf.	dexa	dietary interview	39177	1	Dietary Interview+Behavior	1
expo	DR1TCHOL	DXXOSBMD	0.0192956	0.0112741	0.162157	0.247733	1.71149	1.75588	7.02351	0.430484	5	2	9	2	0.0247597	0.00905946	2.73302	0.0082689	0.000431259	0.284982	18587	0.0247597	0.0082689	0.00905946	2.73302	Total spine BMD	anthropometric	dexa	Cholesterol (mg)	nutrients	dietary interview	5	0.475772	1	> BY & Bonf.	dexa	dietary interview	39177	1	Dietary Interview+Behavior	0.340097
expo	DR1TCHOL	DXXTOTBS	-0.0581455	0.0263214	0.270615	0.00381688	-2.20906	3.1417	3.1417	0.681701	2	2	-9	-2	-0.0649311	0.0157895	-4.1123	0.000815256	0.00291896	0.228696	7653	-0.0649311	0.000815256	0.0157895	-4.1123	Total Trabecular Bone Score	anthropometric	dexa	Cholesterol (mg)	nutrients	dietary interview	2	0.0743463	1	> BY & Bonf.	dexa	dietary interview	39177	1	Dietary Interview+Behavior	0.0458377
expo	DR1TCOPP	DXASPND0	0.017943	0.00724254	0.0683982	0.419564	2.47745	0.503229	2.01291	0	5	2	3	0	0.0195943	0.0105738	1.8531	0.0688709	0.000208402	0.422036	23236	0.0195943	0.0688709	0.0105738	1.8531	Calculated D0 for spine	anthropometric	dexa	Copper (mg)	nutrients	dietary interview	5	1	1	> BY & Bonf.	dexa	dietary interview	39177	1	Dietary Interview+Behavior	1
expo	DR1TCOPP	DXASPNK	-0.017366	0.0221545	0.476938	0.770263	-0.78386	2.75332	11.0133	0.636802	5	2	-5	-2	0.00403419	0.0142754	0.282596	0.778476	8.83395e-06	0.295247	23236	0.00403419	0.778476	0.0142754	0.282596	Calculated K for spine	anthropometric	dexa	Copper (mg)	nutrients	dietary interview	5	1	1	> BY & Bonf.	dexa	dietary interview	39177	1	Dietary Interview+Behavior	1
expo	DR1TCOPP	DXXL1A	0.00881175	0.0150702	0.590132	0.479231	0.584714	4.94351	19.774	0.797714	5	2	9	2	0.00314852	0.00796785	0.395154	0.694155	5.36241e-06	0.46485	21853	0.00314852	0.694155	0.00796785	0.395154	L1 area	anthropometric	dexa	Copper (mg)	nutrients	dietary interview	5	1	1	> BY & Bonf.	dexa	dietary interview	39177	1	Dietary Interview+Behavior	1
expo	DR1TCOPP	DXXL1BMC	-0.00245495	0.012533	0.854253	0.929525	-0.195879	2.44087	9.76346	0.590309	5	2	-1	0	-0.00739008	0.00925279	-0.798687	0.427675	2.95423e-05	0.355327	21853	-0.00739008	0.427675	0.00925279	-0.798687	L1 Bone Mineral Composition	anthropometric	dexa	Copper (mg)	nutrients	dietary interview	5	1	1	> BY & Bonf.	dexa	dietary interview	39177	1	Dietary Interview+Behavior	1
expo	DR1TCOPP	DXXL1BMD	-0.0160929	0.00792123	0.112006	0.555095	-2.03162	0.598043	2.39217	0	5	2	-3	0	-0.0155239	0.0108233	-1.4343	0.156766	0.000130361	0.234192	21853	-0.0155239	0.156766	0.0108233	-1.4343	L1 Bone Mineral Density	anthropometric	dexa	Copper (mg)	nutrients	dietary interview	5	1	1	> BY & Bonf.	dexa	dietary interview	39177	1	Dietary Interview+Behavior	1
expo	DR1TCOPP	DXXL1TBS	0.0242032	0.00298796	0.0781971	0.268883	8.10024	0.0379325	0.0379325	0	2	2	7	2	0.0229793	0.015237	1.50812	0.151014	0.000285994	0.183838	7366	0.0229793	0.151014	0.015237	1.50812	L1 TBS	anthropometric	dexa	Copper (mg)	nutrients	dietary interview	2	1	1	> BY & Bonf.	dexa	dietary interview	39177	1	Dietary Interview+Behavior	1
expo	DR1TCOPP	DXXL2A	0.00140125	0.00807423	0.870651	0.772142	0.173546	1.06317	4.25267	0.0594147	5	2	7	2	0.00380642	0.00872249	0.436392	0.664145	7.82537e-06	0.436233	21542	0.00380642	0.664145	0.00872249	0.436392	L2 area	anthropometric	dexa	Copper (mg)	nutrients	dietary interview	5	1	1	> BY & Bonf.	dexa	dietary interview	39177	1	Dietary Interview+Behavior	1
expo	DR1TCOPP	DXXL2BMC	-0.00430352	0.0130253	0.75768	0.961371	-0.330399	2.03761	8.15045	0.50923	5	2	1	0	-0.00200533	0.0101862	-0.196867	0.844608	2.17192e-06	0.337636	21542	-0.00200533	0.844608	0.0101862	-0.196867	L2 Bone Mineral Composition	anthropometric	dexa	Copper (mg)	nutrients	dietary interview	5	1	1	> BY & Bonf.	dexa	dietary interview	39177	1	Dietary Interview+Behavior	1
expo	DR1TCOPP	DXXL2BMD	-0.0141934	0.0124055	0.316385	0.774262	-1.14413	1.41357	5.65426	0.292569	5	2	-3	0	-0.00787109	0.0120812	-0.651517	0.517243	3.34612e-05	0.238747	21542	-0.00787109	0.517243	0.0120812	-0.651517	L2 Bone Mineral Density	anthropometric	dexa	Copper (mg)	nutrients	dietary interview	5	1	1	> BY & Bonf.	dexa	dietary interview	39177	1	Dietary Interview+Behavior	1
expo	DR1TCOPP	DXXL2TBS	0.0264334	0.00498663	0.118703	0.245097	5.30085	0.096907	0.096907	0	2	2	5	2	0.0265768	0.0167021	1.59122	0.131121	0.000382725	0.242883	7464	0.0265768	0.131121	0.0167021	1.59122	L2 TBS	anthropometric	dexa	Copper (mg)	nutrients	dietary interview	2	1	1	> BY & Bonf.	dexa	dietary interview	39177	1	Dietary Interview+Behavior	1
expo	DR1TCOPP	DXXL3A	-0.00721251	0.00580849	0.282176	0.751203	-1.24172	0.45309	1.81236	0	5	2	-1	0	-0.006517	0.00941155	-0.692447	0.491373	2.2806e-05	0.39889	21163	-0.006517	0.491373	0.00941155	-0.692447	L3 area	anthropometric	dexa	Copper (mg)	nutrients	dietary interview	5	1	1	> BY & Bonf.	dexa	dietary interview	39177	1	Dietary Interview+Behavior	1
expo	DR1TCOPP	DXXL3BMC	-0.00659783	0.00861249	0.486339	0.783783	-0.766076	0.831977	3.32791	0	5	2	-1	0	-0.00817757	0.0104511	-0.782459	0.437074	3.59091e-05	0.313638	21163	-0.00817757	0.437074	0.0104511	-0.782459	L3 Bone Mineral Composition	anthropometric	dexa	Copper (mg)	nutrients	dietary interview	5	1	1	> BY & Bonf.	dexa	dietary interview	39177	1	Dietary Interview+Behavior	1
expo	DR1TCOPP	DXXL3TBS	0.0303614	3.61833e-05	0.000758694	0.138971	839.099	6.27863e-06	6.27863e-06	0	2	2	5	2	0.0318086	0.0142308	2.2352	0.0400123	0.000547068	0.23978	7323	0.0318086	0.0400123	0.0142308	2.2352	L3 TBS	anthropometric	dexa	Copper (mg)	nutrients	dietary interview	2	1	1	> BY & Bonf.	dexa	dietary interview	39177	1	Dietary Interview+Behavior	0.674849
expo	DR1TCOPP	DXXL4A	-0.00223887	0.012963	0.871265	0.935768	-0.172712	1.79468	7.17873	0.442798	5	2	5	0	-0.000761849	0.0107857	-0.070635	0.943927	3.12199e-07	0.348706	20473	-0.000761849	0.943927	0.0107857	-0.070635	L4 area	anthropometric	dexa	Copper (mg)	nutrients	dietary interview	5	1	1	> BY & Bonf.	dexa	dietary interview	39177	1	Dietary Interview+Behavior	1
expo	DR1TCOPP	DXXL4BMC	-0.00169764	0.00858113	0.852822	0.952362	-0.197834	0.762482	3.04993	0	5	2	1	0	-0.0016442	0.0111384	-0.147616	0.883149	1.45413e-06	0.305689	20473	-0.0016442	0.883149	0.0111384	-0.147616	L4 Bone Mineral Composition	anthropometric	dexa	Copper (mg)	nutrients	dietary interview	5	1	1	> BY & Bonf.	dexa	dietary interview	39177	1	Dietary Interview+Behavior	1
expo	DR1TCOPP	DXXL4BMD	-0.00594174	0.00762944	0.479603	0.9154	-0.778792	0.610134	2.44054	0	5	2	-3	0	-0.00262013	0.0111047	-0.235947	0.814291	3.69264e-06	0.239079	20473	-0.00262013	0.814291	0.0111047	-0.235947	L4 Bone Mineral Density	anthropometric	dexa	Copper (mg)	nutrients	dietary interview	5	1	1	> BY & Bonf.	dexa	dietary interview	39177	1	Dietary Interview+Behavior	1
expo	DR1TCOPP	DXXL4TBS	0.0550026	0.00371271	0.0429071	0.0113002	14.8147	0.0589787	0.0589787	0	2	2	9	2	0.0571718	0.0159421	3.5862	0.00247017	0.00176106	0.144091	7125	0.0571718	0.00247017	0.0159421	3.5862	L4 TBS	anthropometric	dexa	Copper (mg)	nutrients	dietary interview	2	0.183291	1	> BY & Bonf.	dexa	dietary interview	39177	1	Dietary Interview+Behavior	0.0913251
expo	DR1TCOPP	DXXOSA	0.00158058	0.0105723	0.888393	0.766129	0.149502	1.47518	5.90072	0.322117	5	2	7	2	0.00225332	0.00951325	0.236861	0.813585	2.70933e-06	0.436443	18587	0.00225332	0.813585	0.00951325	0.236861	Total spine area	anthropometric	dexa	Copper (mg)	nutrients	dietary interview	5	1	1	> BY & Bonf.	dexa	dietary interview	39177	1	Dietary Interview+Behavior	1
expo	DR1TCOPP	DXXOSBMC	-0.00647138	0.0102976	0.563816	0.981264	-0.628438	1.01239	4.04957	0.0122417	5	2	-3	0	-0.00499631	0.0108737	-0.459487	0.647573	1.33204e-05	0.361225	18587	-0.00499631	0.647573	0.0108737	-0.459487	Total spine BMC	anthropometric	dexa	Copper (mg)	nutrients	dietary interview	5	1	1	> BY & Bonf.	dexa	dietary interview	39177	1	Dietary Interview+Behavior	1
expo	DR1TCOPP	DXXOSBMD	-0.0138696	0.00830777	0.170346	0.752731	-1.66948	0.584705	2.33882	0	5	2	-3	0	-0.0109463	0.0120578	-0.907821	0.367666	6.39371e-05	0.285357	18587	-0.0109463	0.367666	0.0120578	-0.907821	Total spine BMD	anthropometric	dexa	Copper (mg)	nutrients	dietary interview	5	1	1	> BY & Bonf.	dexa	dietary interview	39177	1	Dietary Interview+Behavior	1
expo	DR1TCOPP	DXXTOTBS	0.0359328	0.00364021	0.0642743	0.0928523	9.87106	0.0580549	0.0580549	0	2	2	7	2	0.0361502	0.0150207	2.40669	0.0285365	0.000705753	0.235451	7653	0.0361502	0.0285365	0.0150207	2.40669	Total Trabecular Bone Score	anthropometric	dexa	Copper (mg)	nutrients	dietary interview	2	1	1	> BY & Bonf.	dexa	dietary interview	39177	1	Dietary Interview+Behavior	0.541505
expo	DR1TCRYP	DXASPND0	0.0153876	0.00261008	0.00414058	0.482516	5.89543	0.0829012	0.331605	0	5	2	3	0	0.0136573	0.0091012	1.50061	0.13879	0.000173798	0.421809	23236	0.0136573	0.13879	0.0091012	1.50061	Calculated D0 for spine	anthropometric	dexa	Beta-cryptoxanthin (mcg)	nutrients	dietary interview	5	1	1	> BY & Bonf.	dexa	dietary interview	39177	1	Dietary Interview+Behavior	1
expo	DR1TCRYP	DXASPNK	0.00716117	0.0048388	0.212987	0.66479	1.47995	0.421433	1.68573	0	5	2	9	2	0.00938593	0.00859502	1.09202	0.279264	8.20857e-05	0.294856	23236	0.00938593	0.279264	0.00859502	1.09202	Calculated K for spine	anthropometric	dexa	Beta-cryptoxanthin (mcg)	nutrients	dietary interview	5	1	1	> BY & Bonf.	dexa	dietary interview	39177	1	Dietary Interview+Behavior	1
expo	DR1TCRYP	DXXL1A	-0.0164395	0.00873171	0.13286	0.479289	-1.88274	1.61062	6.44249	0.379122	5	2	-3	0	-0.0118745	0.0072486	-1.63818	0.106708	0.000131139	0.46999	21853	-0.0118745	0.106708	0.0072486	-1.63818	L1 area	anthropometric	dexa	Beta-cryptoxanthin (mcg)	nutrients	dietary interview	5	1	1	> BY & Bonf.	dexa	dietary interview	39177	1	Dietary Interview+Behavior	1
expo	DR1TCRYP	DXXL1BMC	-0.0111115	0.00598577	0.136982	0.586479	-1.85632	0.717718	2.87087	0	5	2	-3	0	-0.0094885	0.00717146	-1.32309	0.190909	8.37334e-05	0.357866	21853	-0.0094885	0.190909	0.00717146	-1.32309	L1 Bone Mineral Composition	anthropometric	dexa	Beta-cryptoxanthin (mcg)	nutrients	dietary interview	5	1	1	> BY & Bonf.	dexa	dietary interview	39177	1	Dietary Interview+Behavior	1
expo	DR1TCRYP	DXXL1BMD	-0.00715292	0.00405941	0.152849	0.682975	-1.76206	0.318446	1.27378	0	5	2	-5	-2	-0.00899117	0.00801074	-1.12239	0.266244	7.51858e-05	0.234881	21853	-0.00899117	0.266244	0.00801074	-1.12239	L1 Bone Mineral Density	anthropometric	dexa	Beta-cryptoxanthin (mcg)	nutrients	dietary interview	5	1	1	> BY & Bonf.	dexa	dietary interview	39177	1	Dietary Interview+Behavior	1
expo	DR1TCRYP	DXXL1TBS	0.0342351	0.00867359	0.157966	0.113609	3.94705	0.334714	0.334714	0	2	2	1	0	0.0321305	0.0148496	2.16373	0.0459601	0.000956547	0.184499	7366	0.0321305	0.0459601	0.0148496	2.16373	L1 TBS	anthropometric	dexa	Beta-cryptoxanthin (mcg)	nutrients	dietary interview	2	1	1	> BY & Bonf.	dexa	dietary interview	39177	1	Dietary Interview+Behavior	0.942848
expo	DR1TCRYP	DXXL2A	-0.00979606	0.00362132	0.0538088	0.653152	-2.70511	0.216609	0.866435	0	5	2	-3	0	-0.00748813	0.00819741	-0.913475	0.364711	5.21964e-05	0.441239	21542	-0.00748813	0.364711	0.00819741	-0.913475	L2 area	anthropometric	dexa	Beta-cryptoxanthin (mcg)	nutrients	dietary interview	5	1	1	> BY & Bonf.	dexa	dietary interview	39177	1	Dietary Interview+Behavior	1
expo	DR1TCRYP	DXXL2BMC	-0.00496602	0.00250218	0.118167	0.818044	-1.98468	0.111015	0.444059	0	5	2	-3	0	-0.00386239	0.00764014	-0.505539	0.615064	1.38869e-05	0.341027	21542	-0.00386239	0.615064	0.00764014	-0.505539	L2 Bone Mineral Composition	anthropometric	dexa	Beta-cryptoxanthin (mcg)	nutrients	dietary interview	5	1	1	> BY & Bonf.	dexa	dietary interview	39177	1	Dietary Interview+Behavior	1
expo	DR1TCRYP	DXXL2BMD	0.000158497	0.00443724	0.973217	0.95773	0.0357197	0.412344	1.64937	0	5	2	1	2	-0.00348632	0.0087077	-0.400372	0.690329	1.13143e-05	0.240329	21542	-0.00348632	0.690329	0.0087077	-0.400372	L2 Bone Mineral Density	anthropometric	dexa	Beta-cryptoxanthin (mcg)	nutrients	dietary interview	5	1	1	> BY & Bonf.	dexa	dietary interview	39177	1	Dietary Interview+Behavior	1
expo	DR1TCRYP	DXXL2TBS	0.0380417	0.00194205	0.0324717	0.0224629	19.5884	0.027625	0.027625	0	2	2	1	0	0.0368575	0.0115678	3.18622	0.00574154	0.00125653	0.243557	7464	0.0368575	0.00574154	0.0115678	3.18622	L2 TBS	anthropometric	dexa	Beta-cryptoxanthin (mcg)	nutrients	dietary interview	2	0.357227	1	> BY & Bonf.	dexa	dietary interview	39177	1	Dietary Interview+Behavior	0.22937
expo	DR1TCRYP	DXXL3A	-0.0180496	0.00890427	0.112587	0.4223	-2.02708	1.41293	5.65174	0.292253	5	2	-5	-2	-0.0133139	0.00799525	-1.66522	0.10117	0.000165098	0.403009	21163	-0.0133139	0.10117	0.00799525	-1.66522	L3 area	anthropometric	dexa	Beta-cryptoxanthin (mcg)	nutrients	dietary interview	5	1	1	> BY & Bonf.	dexa	dietary interview	39177	1	Dietary Interview+Behavior	1
expo	DR1TCRYP	DXXL3BMC	-0.0152606	0.00351484	0.012236	0.419331	-4.34176	0.230984	0.923936	0	5	2	-7	-2	-0.0127621	0.00750541	-1.70039	0.0943235	0.000151697	0.316735	21163	-0.0127621	0.0943235	0.00750541	-1.70039	L3 Bone Mineral Composition	anthropometric	dexa	Beta-cryptoxanthin (mcg)	nutrients	dietary interview	5	1	1	> BY & Bonf.	dexa	dietary interview	39177	1	Dietary Interview+Behavior	1
expo	DR1TCRYP	DXXL3TBS	0.0294328	0.000411066	0.00889064	0.0875402	71.601	0.00114052	0.00114052	0	2	2	1	0	0.0292711	0.0119422	2.45107	0.0261168	0.000792959	0.239633	7323	0.0292711	0.0261168	0.0119422	2.45107	L3 TBS	anthropometric	dexa	Beta-cryptoxanthin (mcg)	nutrients	dietary interview	2	1	1	> BY & Bonf.	dexa	dietary interview	39177	1	Dietary Interview+Behavior	0.543396
expo	DR1TCRYP	DXXL4A	-0.0217529	0.00848749	0.0624433	0.360175	-2.56294	1.17855	4.71422	0.151503	5	2	-7	-2	-0.0143143	0.00851781	-1.68051	0.0981458	0.000190875	0.353944	20473	-0.0143143	0.0981458	0.00851781	-1.68051	L4 area	anthropometric	dexa	Beta-cryptoxanthin (mcg)	nutrients	dietary interview	5	1	1	> BY & Bonf.	dexa	dietary interview	39177	1	Dietary Interview+Behavior	1
expo	DR1TCRYP	DXXL4BMC	-0.0120801	0.00516636	0.0795336	0.55126	-2.33821	0.476594	1.90638	0	5	2	-3	0	-0.0094531	0.00778143	-1.21483	0.229271	8.3245e-05	0.310134	20473	-0.0094531	0.229271	0.00778143	-1.21483	L4 Bone Mineral Composition	anthropometric	dexa	Beta-cryptoxanthin (mcg)	nutrients	dietary interview	5	1	1	> BY & Bonf.	dexa	dietary interview	39177	1	Dietary Interview+Behavior	1
expo	DR1TCRYP	DXXL4BMD	-0.00423483	0.00527371	0.466973	0.772063	-0.803007	0.543664	2.17466	0	5	2	-3	0	-0.00468599	0.0083948	-0.558201	0.578819	2.04556e-05	0.241512	20473	-0.00468599	0.578819	0.0083948	-0.558201	L4 Bone Mineral Density	anthropometric	dexa	Beta-cryptoxanthin (mcg)	nutrients	dietary interview	5	1	1	> BY & Bonf.	dexa	dietary interview	39177	1	Dietary Interview+Behavior	1
expo	DR1TCRYP	DXXL4TBS	0.0495619	0.00482341	0.0617619	0.0226883	10.2753	0.102201	0.102201	0	2	2	9	2	0.0465072	0.0155334	2.994	0.00858622	0.00200004	0.145313	7125	0.0465072	0.00858622	0.0155334	2.994	L4 TBS	anthropometric	dexa	Beta-cryptoxanthin (mcg)	nutrients	dietary interview	2	0.48992	1	> BY & Bonf.	dexa	dietary interview	39177	1	Dietary Interview+Behavior	0.228675
expo	DR1TCRYP	DXXOSA	-0.0234188	0.00522709	0.0109875	0.257924	-4.48028	0.468915	1.87566	0	5	2	-7	-2	-0.0174063	0.00836593	-2.08062	0.0418195	0.000281556	0.442793	18587	-0.0174063	0.0418195	0.00836593	-2.08062	Total spine area	anthropometric	dexa	Beta-cryptoxanthin (mcg)	nutrients	dietary interview	5	1	1	> BY & Bonf.	dexa	dietary interview	39177	1	Dietary Interview+Behavior	1
expo	DR1TCRYP	DXXOSBMC	-0.0155661	0.00355375	0.0118731	0.376294	-4.38019	0.230483	0.92193	0	5	2	-5	-2	-0.0123843	0.00772923	-1.60226	0.114438	0.000142524	0.365708	18587	-0.0123843	0.114438	0.00772923	-1.60226	Total spine BMC	anthropometric	dexa	Beta-cryptoxanthin (mcg)	nutrients	dietary interview	5	1	1	> BY & Bonf.	dexa	dietary interview	39177	1	Dietary Interview+Behavior	1
expo	DR1TCRYP	DXXOSBMD	-0.00560758	0.00546763	0.363052	0.660439	-1.0256	0.564496	2.25798	0	5	2	-3	0	-0.00721783	0.00864079	-0.835321	0.406907	4.84131e-05	0.287554	18587	-0.00721783	0.406907	0.00864079	-0.835321	Total spine BMD	anthropometric	dexa	Beta-cryptoxanthin (mcg)	nutrients	dietary interview	5	1	1	> BY & Bonf.	dexa	dietary interview	39177	1	Dietary Interview+Behavior	1
expo	DR1TCRYP	DXXTOTBS	0.0415127	0.000376715	0.00577697	0.0311843	110.197	0.00076705	0.00076705	0	2	2	1	0	0.0406791	0.0133661	3.04345	0.00774406	0.00153089	0.236367	7653	0.0406791	0.00774406	0.0133661	3.04345	Total Trabecular Bone Score	anthropometric	dexa	Beta-cryptoxanthin (mcg)	nutrients	dietary interview	2	0.451926	1	> BY & Bonf.	dexa	dietary interview	39177	1	Dietary Interview+Behavior	0.226078
expo	DR1TFA	DXASPND0	-0.00237832	0.0106235	0.833825	0.742658	-0.223874	1.52397	6.09587	0.343818	5	2	7	0	-0.00479468	0.00870859	-0.550569	0.584008	1.94402e-05	0.415558	23236	-0.00479468	0.584008	0.00870859	-0.550569	Calculated D0 for spine	anthropometric	dexa	Folic acid (mcg)	nutrients	dietary interview	5	1	1	> BY & Bonf.	dexa	dietary interview	39177	1	Dietary Interview+Behavior	1
expo	DR1TFA	DXASPNK	0.00170978	0.00656045	0.807253	0.806408	0.26062	0.452149	1.8086	0	5	2	9	2	0.00773969	0.0104679	0.739373	0.462612	5.06557e-05	0.295407	23236	0.00773969	0.462612	0.0104679	0.739373	Calculated K for spine	anthropometric	dexa	Folic acid (mcg)	nutrients	dietary interview	5	1	1	> BY & Bonf.	dexa	dietary interview	39177	1	Dietary Interview+Behavior	1
expo	DR1TFA	DXXL1A	-3.74762e-05	0.00470087	0.994021	0.930266	-0.00797219	0.461299	1.8452	0	5	2	-1	-2	-0.00406124	0.00731853	-0.554927	0.581043	1.39159e-05	0.46802	21853	-0.00406124	0.581043	0.00731853	-0.554927	L1 area	anthropometric	dexa	Folic acid (mcg)	nutrients	dietary interview	5	1	1	> BY & Bonf.	dexa	dietary interview	39177	1	Dietary Interview+Behavior	1
expo	DR1TFA	DXXL1BMC	0.00188865	0.00593884	0.766383	0.960635	0.318017	0.633616	2.53447	0	5	2	-1	0	-0.00492413	0.00816407	-0.603146	0.548723	2.04574e-05	0.355106	21853	-0.00492413	0.548723	0.00816407	-0.603146	L1 Bone Mineral Composition	anthropometric	dexa	Folic acid (mcg)	nutrients	dietary interview	5	1	1	> BY & Bonf.	dexa	dietary interview	39177	1	Dietary Interview+Behavior	1
expo	DR1TFA	DXXL1BMD	0.00410696	0.00596746	0.529145	0.990361	0.688227	0.58587	2.34348	0	5	2	-3	0	-0.00503963	0.00969717	-0.519701	0.605217	2.14284e-05	0.231275	21853	-0.00503963	0.605217	0.00969717	-0.519701	L1 Bone Mineral Density	anthropometric	dexa	Folic acid (mcg)	nutrients	dietary interview	5	1	1	> BY & Bonf.	dexa	dietary interview	39177	1	Dietary Interview+Behavior	1
expo	DR1TFA	DXXL1TBS	0.0119801	0.000150485	0.00799633	0.65664	79.6098	6.2786e-05	6.2786e-05	0	2	2	9	2	0.0116415	0.0195079	0.596756	0.55902	0.000114515	0.183424	7366	0.0116415	0.55902	0.0195079	0.596756	L1 TBS	anthropometric	dexa	Folic acid (mcg)	nutrients	dietary interview	2	1	1	> BY & Bonf.	dexa	dietary interview	39177	1	Dietary Interview+Behavior	1
expo	DR1TFA	DXXL2A	-0.0173588	0.00497692	0.0251715	0.300246	-3.48787	0.473045	1.89218	0	5	2	-9	-2	-0.0165042	0.00750545	-2.19896	0.0318132	0.000229694	0.438021	21542	-0.0165042	0.0318132	0.00750545	-2.19896	L2 area	anthropometric	dexa	Folic acid (mcg)	nutrients	dietary interview	5	1	1	> BY & Bonf.	dexa	dietary interview	39177	1	Dietary Interview+Behavior	0.974378
expo	DR1TFA	DXXL2BMC	-0.00985923	0.0057711	0.162749	0.494379	-1.70838	0.522214	2.08886	0	5	2	-9	-2	-0.0146207	0.00903681	-1.6179	0.111018	0.000180258	0.33731	21542	-0.0146207	0.111018	0.00903681	-1.6179	L2 Bone Mineral Composition	anthropometric	dexa	Folic acid (mcg)	nutrients	dietary interview	5	1	1	> BY & Bonf.	dexa	dietary interview	39177	1	Dietary Interview+Behavior	1
expo	DR1TFA	DXXL2BMD	0.000900535	0.00773363	0.912913	0.832055	0.116444	0.87318	3.49272	0	5	2	-5	0	-0.00811477	0.0107868	-0.752284	0.454871	5.5528e-05	0.236716	21542	-0.00811477	0.454871	0.0107868	-0.752284	L2 Bone Mineral Density	anthropometric	dexa	Folic acid (mcg)	nutrients	dietary interview	5	1	1	> BY & Bonf.	dexa	dietary interview	39177	1	Dietary Interview+Behavior	1
expo	DR1TFA	DXXL2TBS	0.0115932	0.0178416	0.633164	0.709987	0.649786	1.09117	1.09117	0.0835492	2	2	9	2	0.00614389	0.0176699	0.347704	0.732595	3.19051e-05	0.242314	7464	0.00614389	0.732595	0.0176699	0.347704	L2 TBS	anthropometric	dexa	Folic acid (mcg)	nutrients	dietary interview	2	1	1	> BY & Bonf.	dexa	dietary interview	39177	1	Dietary Interview+Behavior	1
expo	DR1TFA	DXXL3A	-0.0106368	0.0013889	0.00156233	0.483321	-7.65843	0.0451659	0.180664	0	5	2	-9	-2	-0.0119414	0.00702509	-1.69982	0.0944307	0.000120207	0.399883	21163	-0.0119414	0.0944307	0.00702509	-1.69982	L3 area	anthropometric	dexa	Folic acid (mcg)	nutrients	dietary interview	5	1	1	> BY & Bonf.	dexa	dietary interview	39177	1	Dietary Interview+Behavior	1
expo	DR1TFA	DXXL3BMC	-0.00775474	0.00420557	0.138965	0.660924	-1.84392	0.385478	1.54191	0	5	2	-9	-2	-0.00900462	0.00852985	-1.05566	0.295428	6.83515e-05	0.313034	21163	-0.00900462	0.295428	0.00852985	-1.05566	L3 Bone Mineral Composition	anthropometric	dexa	Folic acid (mcg)	nutrients	dietary interview	5	1	1	> BY & Bonf.	dexa	dietary interview	39177	1	Dietary Interview+Behavior	1
expo	DR1TFA	DXXL3TBS	-0.000431534	0.00531111	0.948387	0.945394	-0.0812512	0.102073	0.102073	0	2	2	7	0	-0.00249438	0.0185656	-0.134355	0.894797	5.25895e-06	0.239242	7323	-0.00249438	0.894797	0.0185656	-0.134355	L3 TBS	anthropometric	dexa	Folic acid (mcg)	nutrients	dietary interview	2	1	1	> BY & Bonf.	dexa	dietary interview	39177	1	Dietary Interview+Behavior	1
expo	DR1TFA	DXXL4A	-0.00428685	0.00635278	0.536798	0.63136	-0.674798	1.04665	4.1866	0.0445708	5	2	-5	-2	-0.00834688	0.00704733	-1.1844	0.241003	5.87366e-05	0.351722	20473	-0.00834688	0.241003	0.00704733	-1.1844	L4 area	anthropometric	dexa	Folic acid (mcg)	nutrients	dietary interview	5	1	1	> BY & Bonf.	dexa	dietary interview	39177	1	Dietary Interview+Behavior	1
expo	DR1TFA	DXXL4BMC	-0.00254948	0.0078792	0.762473	0.784974	-0.323571	1.32516	5.30063	0.245372	5	2	-9	-2	-0.00684964	0.00887315	-0.771951	0.443224	3.95545e-05	0.306912	20473	-0.00684964	0.443224	0.00887315	-0.771951	L4 Bone Mineral Composition	anthropometric	dexa	Folic acid (mcg)	nutrients	dietary interview	5	1	1	> BY & Bonf.	dexa	dietary interview	39177	1	Dietary Interview+Behavior	1
expo	DR1TFA	DXXL4BMD	0.00401708	0.0098308	0.703747	0.969744	0.408622	1.24689	4.98757	0.198005	5	2	-5	0	-0.0046498	0.0119878	-0.387878	0.699502	1.82276e-05	0.237965	20473	-0.0046498	0.699502	0.0119878	-0.387878	L4 Bone Mineral Density	anthropometric	dexa	Folic acid (mcg)	nutrients	dietary interview	5	1	1	> BY & Bonf.	dexa	dietary interview	39177	1	Dietary Interview+Behavior	1
expo	DR1TFA	DXXL4TBS	0.0034745	0.00891515	0.763418	0.902942	0.38973	0.228789	0.228789	0	2	2	9	2	0.00332502	0.0184571	0.180149	0.859298	9.34897e-06	0.143261	7125	0.00332502	0.859298	0.0184571	0.180149	L4 TBS	anthropometric	dexa	Folic acid (mcg)	nutrients	dietary interview	2	1	1	> BY & Bonf.	dexa	dietary interview	39177	1	Dietary Interview+Behavior	1
expo	DR1TFA	DXXOSA	-0.00576542	0.00618172	0.403795	0.622393	-0.932657	0.86406	3.45624	0	5	2	-5	-2	-0.00973904	0.00700756	-1.38979	0.169815	7.96113e-05	0.439064	18587	-0.00973904	0.169815	0.00700756	-1.38979	Total spine area	anthropometric	dexa	Folic acid (mcg)	nutrients	dietary interview	5	1	1	> BY & Bonf.	dexa	dietary interview	39177	1	Dietary Interview+Behavior	1
expo	DR1TFA	DXXOSBMC	0.00127502	0.00780571	0.878168	0.845833	0.163344	1.19346	4.77384	0.1621	5	2	-1	0	-0.00887173	0.00855391	-1.03715	0.303896	6.60631e-05	0.361069	18587	-0.00887173	0.303896	0.00855391	-1.03715	Total spine BMC	anthropometric	dexa	Folic acid (mcg)	nutrients	dietary interview	5	1	1	> BY & Bonf.	dexa	dietary interview	39177	1	Dietary Interview+Behavior	1
expo	DR1TFA	DXXOSBMD	0.00930738	0.00906027	0.36235	0.895335	1.02727	1.25815	5.03261	0.205184	5	2	1	0	-0.00598158	0.0107537	-0.556234	0.580154	3.00313e-05	0.282608	18587	-0.00598158	0.580154	0.0107537	-0.556234	Total spine BMD	anthropometric	dexa	Folic acid (mcg)	nutrients	dietary interview	5	1	1	> BY & Bonf.	dexa	dietary interview	39177	1	Dietary Interview+Behavior	1
expo	DR1TFA	DXXTOTBS	0.00482417	0.00666971	0.601356	0.879175	0.723294	0.136871	0.136871	0	2	2	9	2	0.00326838	0.018645	0.175296	0.863047	9.04092e-06	0.234783	7653	0.00326838	0.863047	0.018645	0.175296	Total Trabecular Bone Score	anthropometric	dexa	Folic acid (mcg)	nutrients	dietary interview	2	1	1	> BY & Bonf.	dexa	dietary interview	39177	1	Dietary Interview+Behavior	1
expo	DR1TFDFE	DXASPND0	0.016861	0.00665784	0.0644926	0.446827	2.53251	0.526524	2.1061	0	5	2	9	2	0.0186296	0.0086776	2.14686	0.0359256	0.000237143	0.418998	23236	0.0186296	0.0359256	0.0086776	2.14686	Calculated D0 for spine	anthropometric	dexa	Folate as dietary folate equivalents (mcg)	nutrients	dietary interview	5	1	1	> BY & Bonf.	dexa	dietary interview	39177	1	Dietary Interview+Behavior	0.673794
expo	DR1TFDFE	DXASPNK	0.00446707	0.0110685	0.707161	0.667243	0.403586	0.870899	3.4836	0	5	2	9	2	0.0156594	0.0116968	1.33877	0.18578	0.000167554	0.295785	23236	0.0156594	0.18578	0.0116968	1.33877	Calculated K for spine	anthropometric	dexa	Folate as dietary folate equivalents (mcg)	nutrients	dietary interview	5	1	1	> BY & Bonf.	dexa	dietary interview	39177	1	Dietary Interview+Behavior	1
expo	DR1TFDFE	DXXL1A	0.00169608	0.00473305	0.738195	0.960206	0.358348	0.470412	1.88165	0	5	2	9	2	-0.000140537	0.00729289	-0.0192704	0.98469	1.3484e-08	0.469982	21853	-0.000140537	0.98469	0.00729289	-0.0192704	L1 area	anthropometric	dexa	Folate as dietary folate equivalents (mcg)	nutrients	dietary interview	5	1	1	> BY & Bonf.	dexa	dietary interview	39177	1	Dietary Interview+Behavior	1
expo	DR1TFDFE	DXXL1BMC	0.000310989	0.00670032	0.965205	0.985916	0.046414	1.13769	4.55076	0.121027	5	2	3	2	0.00103272	0.00736175	0.140282	0.888915	7.28126e-07	0.357822	21853	0.00103272	0.888915	0.00736175	0.140282	L1 Bone Mineral Composition	anthropometric	dexa	Folate as dietary folate equivalents (mcg)	nutrients	dietary interview	5	1	1	> BY & Bonf.	dexa	dietary interview	39177	1	Dietary Interview+Behavior	1
expo	DR1TFDFE	DXXL1BMD	0.00173781	0.0088998	0.854703	0.985499	0.195264	1.33734	5.34935	0.252246	5	2	-5	0	0.000327747	0.00885115	0.0370287	0.970587	7.33361e-08	0.234204	21853	0.000327747	0.970587	0.00885115	0.0370287	L1 Bone Mineral Density	anthropometric	dexa	Folate as dietary folate equivalents (mcg)	nutrients	dietary interview	5	1	1	> BY & Bonf.	dexa	dietary interview	39177	1	Dietary Interview+Behavior	1
expo	DR1TFDFE	DXXL1TBS	0.0398398	0.0101081	0.158184	0.0968657	3.94138	0.382591	0.382591	0	2	2	9	2	0.0366745	0.0165203	2.21996	0.0412169	0.000913411	0.183914	7366	0.0366745	0.0412169	0.0165203	2.21996	L1 TBS	anthropometric	dexa	Folate as dietary folate equivalents (mcg)	nutrients	dietary interview	2	1	1	> BY & Bonf.	dexa	dietary interview	39177	1	Dietary Interview+Behavior	0.869032
expo	DR1TFDFE	DXXL2A	-0.00381253	0.00713005	0.621188	0.651506	-0.534713	1.13561	4.54243	0.119414	5	2	-1	0	-0.00640322	0.00672644	-0.951947	0.345007	2.79297e-05	0.441438	21542	-0.00640322	0.345007	0.00672644	-0.951947	L2 area	anthropometric	dexa	Folate as dietary folate equivalents (mcg)	nutrients	dietary interview	5	1	1	> BY & Bonf.	dexa	dietary interview	39177	1	Dietary Interview+Behavior	1
expo	DR1TFDFE	DXXL2BMC	-0.00111752	0.00680463	0.877515	0.825727	-0.16423	0.848979	3.39591	0	5	2	-7	-2	-0.00333227	0.00798529	-0.417302	0.677972	7.564e-06	0.340988	21542	-0.00333227	0.677972	0.00798529	-0.417302	L2 Bone Mineral Composition	anthropometric	dexa	Folate as dietary folate equivalents (mcg)	nutrients	dietary interview	5	1	1	> BY & Bonf.	dexa	dietary interview	39177	1	Dietary Interview+Behavior	1
expo	DR1TFDFE	DXXL2BMD	0.00245708	0.00759886	0.76263	0.999288	0.323349	0.735695	2.94278	0	5	2	-5	0	7.60049e-05	0.00973883	0.00780432	0.993799	3.93508e-09	0.239659	21542	7.60049e-05	0.993799	0.00973883	0.00780432	L2 Bone Mineral Density	anthropometric	dexa	Folate as dietary folate equivalents (mcg)	nutrients	dietary interview	5	1	1	> BY & Bonf.	dexa	dietary interview	39177	1	Dietary Interview+Behavior	1
expo	DR1TFDFE	DXXL2TBS	0.0379311	0.0106624	0.174452	0.083642	3.55746	0.51536	0.51536	0	2	2	9	2	0.0353804	0.015438	2.29177	0.03582	0.00084958	0.242871	7464	0.0353804	0.03582	0.015438	2.29177	L2 TBS	anthropometric	dexa	Folate as dietary folate equivalents (mcg)	nutrients	dietary interview	2	1	1	> BY & Bonf.	dexa	dietary interview	39177	1	Dietary Interview+Behavior	0.744987
expo	DR1TFDFE	DXXL3A	-0.00139811	0.00552153	0.812587	0.7764	-0.25321	0.637524	2.55009	0	5	2	-3	0	-0.00286248	0.00704785	-0.40615	0.686102	5.57496e-06	0.402848	21163	-0.00286248	0.686102	0.00704785	-0.40615	L3 area	anthropometric	dexa	Folate as dietary folate equivalents (mcg)	nutrients	dietary interview	5	1	1	> BY & Bonf.	dexa	dietary interview	39177	1	Dietary Interview+Behavior	1
expo	DR1TFDFE	DXXL3BMC	0.00510313	0.00667708	0.487299	0.92471	0.764276	0.863804	3.45522	0	5	2	-3	0	0.00160254	0.00827943	0.193558	0.847187	1.74733e-06	0.316442	21163	0.00160254	0.847187	0.00827943	0.193558	L3 Bone Mineral Composition	anthropometric	dexa	Folate as dietary folate equivalents (mcg)	nutrients	dietary interview	5	1	1	> BY & Bonf.	dexa	dietary interview	39177	1	Dietary Interview+Behavior	1
expo	DR1TFDFE	DXXL3TBS	0.0322034	0.00328189	0.0646556	0.126754	9.81245	0.0495679	0.0495679	0	2	2	9	2	0.0325574	0.0149879	2.17224	0.0452114	0.000719319	0.239627	7323	0.0325574	0.0452114	0.0149879	2.17224	L3 TBS	anthropometric	dexa	Folate as dietary folate equivalents (mcg)	nutrients	dietary interview	2	1	1	> BY & Bonf.	dexa	dietary interview	39177	1	Dietary Interview+Behavior	0.73015
expo	DR1TFDFE	DXXL4A	-0.000151258	0.0097048	0.988311	0.978962	-0.0155859	1.5686	6.27441	0.36249	5	2	5	0	0.00123037	0.00841051	0.146289	0.884192	1.02772e-06	0.353727	20473	0.00123037	0.884192	0.00841051	0.146289	L4 area	anthropometric	dexa	Folate as dietary folate equivalents (mcg)	nutrients	dietary interview	5	1	1	> BY & Bonf.	dexa	dietary interview	39177	1	Dietary Interview+Behavior	1
expo	DR1TFDFE	DXXL4BMC	0.00169176	0.0089853	0.859823	0.89455	0.188281	1.52858	6.11432	0.345798	5	2	-3	0	0.00242464	0.00905208	0.267854	0.789746	3.99115e-06	0.310046	20473	0.00242464	0.789746	0.00905208	0.267854	L4 Bone Mineral Composition	anthropometric	dexa	Folate as dietary folate equivalents (mcg)	nutrients	dietary interview	5	1	1	> BY & Bonf.	dexa	dietary interview	39177	1	Dietary Interview+Behavior	1
expo	DR1TFDFE	DXXL4BMD	0.0121472	0.00884976	0.241808	0.747873	1.3726	1.10304	4.41214	0.0934112	5	2	-5	0	0.00152962	0.010642	0.143735	0.8862	1.58845e-06	0.241093	20473	0.00152962	0.8862	0.010642	0.143735	L4 Bone Mineral Density	anthropometric	dexa	Folate as dietary folate equivalents (mcg)	nutrients	dietary interview	5	1	1	> BY & Bonf.	dexa	dietary interview	39177	1	Dietary Interview+Behavior	1
expo	DR1TFDFE	DXXL4TBS	0.061646	0.00183217	0.0189153	0.00914694	33.6464	0.0122822	0.0122822	0	2	2	9	2	0.0611807	0.0169173	3.61646	0.0023172	0.00254328	0.143403	7125	0.0611807	0.0023172	0.0169173	3.61646	L4 TBS	anthropometric	dexa	Folate as dietary folate equivalents (mcg)	nutrients	dietary interview	2	0.174396	1	> BY & Bonf.	dexa	dietary interview	39177	1	Dietary Interview+Behavior	0.0912925
expo	DR1TFDFE	DXXOSA	0.000258407	0.00977504	0.980176	0.921515	0.0264354	1.79027	7.16109	0.441426	5	2	7	2	0.000266512	0.00760177	0.0350592	0.972151	4.81393e-08	0.442515	18587	0.000266512	0.972151	0.00760177	0.0350592	Total spine area	anthropometric	dexa	Folate as dietary folate equivalents (mcg)	nutrients	dietary interview	5	1	1	> BY & Bonf.	dexa	dietary interview	39177	1	Dietary Interview+Behavior	1
expo	DR1TFDFE	DXXOSBMC	0.000168302	0.00963866	0.986905	0.976234	0.0174611	1.83616	7.34463	0.455384	5	2	-3	0	0.00248414	0.00818166	0.303623	0.762483	4.18234e-06	0.365375	18587	0.00248414	0.762483	0.00818166	0.303623	Total spine BMC	anthropometric	dexa	Folate as dietary folate equivalents (mcg)	nutrients	dietary interview	5	1	1	> BY & Bonf.	dexa	dietary interview	39177	1	Dietary Interview+Behavior	1
expo	DR1TFDFE	DXXOSBMD	0.00929522	0.00978769	0.396049	0.802659	0.949686	1.20538	4.82151	0.170385	5	2	-5	0	0.00263384	0.009966	0.264282	0.792483	4.70158e-06	0.286631	18587	0.00263384	0.792483	0.009966	0.264282	Total spine BMD	anthropometric	dexa	Folate as dietary folate equivalents (mcg)	nutrients	dietary interview	5	1	1	> BY & Bonf.	dexa	dietary interview	39177	1	Dietary Interview+Behavior	1
expo	DR1TFDFE	DXXTOTBS	0.0427307	0.00134596	0.020046	0.0490942	31.7475	0.00767605	0.00767605	0	2	2	9	2	0.0428802	0.0152985	2.80289	0.012765	0.00124983	0.235324	7653	0.0428802	0.012765	0.0152985	2.80289	Total Trabecular Bone Score	anthropometric	dexa	Folate as dietary folate equivalents (mcg)	nutrients	dietary interview	2	0.665577	1	> BY & Bonf.	dexa	dietary interview	39177	1	Dietary Interview+Behavior	0.305727
expo	DR1TFF	DXASPND0	0.032431	0.00600002	0.00567274	0.197451	5.40515	0.372702	1.49081	0	5	2	1	0	0.0284265	0.00984566	2.88721	0.00542441	0.000507018	0.418889	23236	0.0284265	0.00542441	0.00984566	2.88721	Calculated D0 for spine	anthropometric	dexa	Food folate (mcg)	nutrients	dietary interview	5	0.341867	1	> BY & Bonf.	dexa	dietary interview	39177	1	Dietary Interview+Behavior	0.143938
expo	DR1TFF	DXASPNK	0.00361998	0.0157028	0.828989	0.738892	0.230531	1.60275	6.41101	0.376073	5	2	1	0	0.0134143	0.0117534	1.14131	0.258354	0.000112904	0.295466	23236	0.0134143	0.258354	0.0117534	1.14131	Calculated K for spine	anthropometric	dexa	Food folate (mcg)	nutrients	dietary interview	5	1	1	> BY & Bonf.	dexa	dietary interview	39177	1	Dietary Interview+Behavior	1
expo	DR1TFF	DXXL1A	0.000465069	0.0102603	0.966019	0.796554	0.0453269	2.0695	8.27799	0.516791	5	2	7	2	0.00359081	0.00755415	0.475343	0.636298	8.06862e-06	0.458632	21853	0.00359081	0.636298	0.00755415	0.475343	L1 area	anthropometric	dexa	Food folate (mcg)	nutrients	dietary interview	5	1	1	> BY & Bonf.	dexa	dietary interview	39177	1	Dietary Interview+Behavior	1
expo	DR1TFF	DXXL1BMC	0.00426446	0.00980481	0.686046	0.825115	0.434936	1.53552	6.14209	0.348756	5	2	5	2	-0.000705294	0.00842242	-0.0837401	0.933547	3.11283e-07	0.350482	21853	-0.000705294	0.933547	0.00842242	-0.0837401	L1 Bone Mineral Composition	anthropometric	dexa	Food folate (mcg)	nutrients	dietary interview	5	1	1	> BY & Bonf.	dexa	dietary interview	39177	1	Dietary Interview+Behavior	1
expo	DR1TFF	DXXL1BMD	-8.14984e-05	0.00922582	0.993375	0.923107	-0.00883373	1.05333	4.21331	0.0506272	5	2	-1	0	-0.00718686	0.0102606	-0.700431	0.486411	3.23216e-05	0.231702	21853	-0.00718686	0.486411	0.0102606	-0.700431	L1 Bone Mineral Density	anthropometric	dexa	Food folate (mcg)	nutrients	dietary interview	5	1	1	> BY & Bonf.	dexa	dietary interview	39177	1	Dietary Interview+Behavior	1
expo	DR1TFF	DXXL1TBS	0.0493897	0.00838575	0.107069	0.0118626	5.88972	0.361332	0.361332	0	2	2	3	0	0.0485626	0.0143439	3.38559	0.00377318	0.00152072	0.185179	7366	0.0485626	0.00377318	0.0143439	3.38559	L1 TBS	anthropometric	dexa	Food folate (mcg)	nutrients	dietary interview	2	0.256574	1	> BY & Bonf.	dexa	dietary interview	39177	1	Dietary Interview+Behavior	0.190932
expo	DR1TFF	DXXL2A	0.00532625	0.00560183	0.395544	0.656246	0.950805	0.551833	2.20733	0	5	2	9	2	0.0086848	0.00769324	1.12889	0.263515	4.69636e-05	0.430231	21542	0.0086848	0.263515	0.00769324	1.12889	L2 area	anthropometric	dexa	Food folate (mcg)	nutrients	dietary interview	5	1	1	> BY & Bonf.	dexa	dietary interview	39177	1	Dietary Interview+Behavior	1
expo	DR1TFF	DXXL2BMC	0.00821596	0.00783228	0.353381	0.59322	1.04899	1.04934	4.19738	0.0470245	5	2	5	2	0.00599524	0.00838815	0.714727	0.477596	2.23797e-05	0.333497	21542	0.00599524	0.477596	0.00838815	0.714727	L2 Bone Mineral Composition	anthropometric	dexa	Food folate (mcg)	nutrients	dietary interview	5	1	1	> BY & Bonf.	dexa	dietary interview	39177	1	Dietary Interview+Behavior	1
expo	DR1TFF	DXXL2BMD	0.00341699	0.00849168	0.707971	0.855159	0.402393	0.947821	3.79128	0	5	2	3	2	-1.74245e-05	0.0104354	-0.00166975	0.998673	1.89045e-10	0.236946	21542	-1.74245e-05	0.998673	0.0104354	-0.00166975	L2 Bone Mineral Density	anthropometric	dexa	Food folate (mcg)	nutrients	dietary interview	5	1	1	> BY & Bonf.	dexa	dietary interview	39177	1	Dietary Interview+Behavior	1
expo	DR1TFF	DXXL2TBS	0.0440017	0.00684819	0.0982917	0.0304315	6.4253	0.22688	0.22688	0	2	2	1	0	0.0436442	0.0149882	2.9119	0.0101862	0.00122591	0.243541	7464	0.0436442	0.0101862	0.0149882	2.9119	L2 TBS	anthropometric	dexa	Food folate (mcg)	nutrients	dietary interview	2	0.559411	1	> BY & Bonf.	dexa	dietary interview	39177	1	Dietary Interview+Behavior	0.316043
expo	DR1TFF	DXXL3A	0.000457001	0.00323218	0.894396	0.935679	0.141391	0.145908	0.583634	0	5	2	5	2	0.00351696	0.00870225	0.404144	0.687568	7.69132e-06	0.393831	21163	0.00351696	0.687568	0.00870225	0.404144	L3 area	anthropometric	dexa	Food folate (mcg)	nutrients	dietary interview	5	1	1	> BY & Bonf.	dexa	dietary interview	39177	1	Dietary Interview+Behavior	1
expo	DR1TFF	DXXL3BMC	0.00347647	0.00813277	0.691048	0.872939	0.427465	0.911011	3.64404	0	5	2	3	2	0.00219072	0.00912378	0.240111	0.811076	2.98429e-06	0.309742	21163	0.00219072	0.811076	0.00912378	0.240111	L3 Bone Mineral Composition	anthropometric	dexa	Food folate (mcg)	nutrients	dietary interview	5	1	1	> BY & Bonf.	dexa	dietary interview	39177	1	Dietary Interview+Behavior	1
expo	DR1TFF	DXXL3TBS	0.0629804	0.000476435	0.00481581	0.000206901	132.191	0.00157825	0.00157825	0	2	2	1	0	0.0632481	0.0122148	5.178	9.15614e-05	0.0025678	0.241854	7323	0.0632481	9.15614e-05	0.0122148	5.178	L3 TBS	anthropometric	dexa	Food folate (mcg)	nutrients	dietary interview	2	0.0119123	1	BY<0.05	dexa	dietary interview	39177	1	Dietary Interview+Behavior	0.0106921
expo	DR1TFF	DXXL4A	0.00539635	0.00600227	0.419454	0.750292	0.899052	0.429527	1.71811	0	5	2	7	2	0.00662143	0.00966461	0.68512	0.495951	2.7265e-05	0.344914	20473	0.00662143	0.495951	0.00966461	0.68512	L4 area	anthropometric	dexa	Food folate (mcg)	nutrients	dietary interview	5	1	1	> BY & Bonf.	dexa	dietary interview	39177	1	Dietary Interview+Behavior	1
expo	DR1TFF	DXXL4BMC	-0.00341772	0.00858856	0.710999	0.917503	-0.397939	0.870766	3.48306	0	5	2	1	0	-0.00149526	0.0101354	-0.147527	0.883219	1.39038e-06	0.303057	20473	-0.00149526	0.883219	0.0101354	-0.147527	L4 Bone Mineral Composition	anthropometric	dexa	Food folate (mcg)	nutrients	dietary interview	5	1	1	> BY & Bonf.	dexa	dietary interview	39177	1	Dietary Interview+Behavior	1
expo	DR1TFF	DXXL4BMD	-0.00862156	0.00921714	0.402546	0.695268	-0.935384	0.983297	3.93319	0	5	2	-1	0	-0.00899999	0.010449	-0.861326	0.392545	5.03716e-05	0.237991	20473	-0.00899999	0.392545	0.010449	-0.861326	L4 Bone Mineral Density	anthropometric	dexa	Food folate (mcg)	nutrients	dietary interview	5	1	1	> BY & Bonf.	dexa	dietary interview	39177	1	Dietary Interview+Behavior	1
expo	DR1TFF	DXXL4TBS	0.0828509	0.00921481	0.070516	9.02057e-05	8.99107	0.375061	0.375061	0	2	2	9	2	0.0849599	0.0152016	5.58886	4.07445e-05	0.00463046	0.146886	7125	0.0849599	4.07445e-05	0.0152016	5.58886	L4 TBS	anthropometric	dexa	Food folate (mcg)	nutrients	dietary interview	2	0.00596324	1	BY<0.05	dexa	dietary interview	39177	1	Dietary Interview+Behavior	0.0061853
expo	DR1TFF	DXXOSA	0.00654639	0.00826057	0.472428	0.711187	0.792486	1.05746	4.22983	0.0543355	5	2	9	2	0.00544947	0.00818512	0.665777	0.508148	1.83737e-05	0.43096	18587	0.00544947	0.508148	0.00818512	0.665777	Total spine area	anthropometric	dexa	Food folate (mcg)	nutrients	dietary interview	5	1	1	> BY & Bonf.	dexa	dietary interview	39177	1	Dietary Interview+Behavior	1
expo	DR1TFF	DXXOSBMC	0.00493384	0.0098621	0.643148	0.769375	0.500283	1.33785	5.35139	0.25253	5	2	3	2	0.00327955	0.0092777	0.353487	0.724983	6.65453e-06	0.356691	18587	0.00327955	0.724983	0.0092777	0.353487	Total spine BMC	anthropometric	dexa	Food folate (mcg)	nutrients	dietary interview	5	1	1	> BY & Bonf.	dexa	dietary interview	39177	1	Dietary Interview+Behavior	1
expo	DR1TFF	DXXOSBMD	-0.000853004	0.0102572	0.937718	0.973269	-0.0831617	1.15324	4.61294	0.132875	5	2	-1	0	-0.00191183	0.0106477	-0.179553	0.858118	2.26145e-06	0.282751	18587	-0.00191183	0.858118	0.0106477	-0.179553	Total spine BMD	anthropometric	dexa	Food folate (mcg)	nutrients	dietary interview	5	1	1	> BY & Bonf.	dexa	dietary interview	39177	1	Dietary Interview+Behavior	1
expo	DR1TFF	DXXTOTBS	0.0663785	0.00966487	0.0920466	0.000227663	6.86801	0.575641	0.575641	0	2	2	5	2	0.0655614	0.0129354	5.06837	0.000114041	0.00276142	0.23768	7653	0.0655614	0.000114041	0.0129354	5.06837	Total Trabecular Bone Score	anthropometric	dexa	Food folate (mcg)	nutrients	dietary interview	2	0.0143159	1	BY<0.05	dexa	dietary interview	39177	1	Dietary Interview+Behavior	0.0120604
expo	DR1TFIBE	DXASPND0	0.0398639	0.0114925	0.0256139	0.0994308	3.4687	1.29489	5.17958	0.227736	5	2	9	2	0.0379938	0.0100388	3.7847	0.000362272	0.000964049	0.422853	23236	0.0379938	0.000362272	0.0100388	3.7847	Calculated D0 for spine	anthropometric	dexa	Dietary fiber (gm)	nutrients	dietary interview	5	0.0378826	1	BY<0.05	dexa	dietary interview	39177	1	Dietary Interview+Behavior	0.0153362
expo	DR1TFIBE	DXASPNK	0.0117381	0.0165676	0.517741	0.444886	0.708499	2.06363	8.25451	0.515416	5	2	9	2	0.0233673	0.0124287	1.8801	0.0650339	0.000364662	0.29226	23236	0.0233673	0.0650339	0.0124287	1.8801	Calculated K for spine	anthropometric	dexa	Dietary fiber (gm)	nutrients	dietary interview	5	1	1	> BY & Bonf.	dexa	dietary interview	39177	1	Dietary Interview+Behavior	1
expo	DR1TFIBE	DXXL1A	-0.0102604	0.0093206	0.332763	0.780326	-1.10083	1.5048	6.01919	0.335458	5	2	-3	0	-0.00663784	0.00847478	-0.783247	0.436615	2.93794e-05	0.469461	21853	-0.00663784	0.436615	0.00847478	-0.783247	L1 area	anthropometric	dexa	Dietary fiber (gm)	nutrients	dietary interview	5	1	1	> BY & Bonf.	dexa	dietary interview	39177	1	Dietary Interview+Behavior	1
expo	DR1TFIBE	DXXL1BMC	-0.015241	0.00818061	0.135917	0.485092	-1.86307	0.987562	3.95025	0	5	2	-7	-2	-0.0151675	0.00922774	-1.64368	0.105561	0.000153396	0.358	21853	-0.0151675	0.105561	0.00922774	-1.64368	L1 Bone Mineral Composition	anthropometric	dexa	Dietary fiber (gm)	nutrients	dietary interview	5	1	1	> BY & Bonf.	dexa	dietary interview	39177	1	Dietary Interview+Behavior	1
expo	DR1TFIBE	DXXL1BMD	-0.0216376	0.00728753	0.0411801	0.322049	-2.96912	0.580637	2.32255	0	5	2	-9	-2	-0.0225262	0.0102198	-2.20418	0.0314255	0.000338348	0.234752	21853	-0.0225262	0.0314255	0.0102198	-2.20418	L1 Bone Mineral Density	anthropometric	dexa	Dietary fiber (gm)	nutrients	dietary interview	5	1	1	> BY & Bonf.	dexa	dietary interview	39177	1	Dietary Interview+Behavior	0.813447
expo	DR1TFIBE	DXXL1TBS	0.048857	0.0219127	0.268406	0.00554661	2.22963	3.10153	3.10153	0.677578	2	2	1	0	0.0477502	0.0125134	3.81594	0.00152073	0.00154528	0.185202	7366	0.0477502	0.00152073	0.0125134	3.81594	L1 TBS	anthropometric	dexa	Dietary fiber (gm)	nutrients	dietary interview	2	0.1241	1	> BY & Bonf.	dexa	dietary interview	39177	1	Dietary Interview+Behavior	0.179058
expo	DR1TFIBE	DXXL2A	-0.0105614	0.00744611	0.229071	0.591733	-1.41837	1.02281	4.09123	0.0222999	5	2	-3	0	-0.00822614	0.00750705	-1.09579	0.277625	4.50796e-05	0.441158	21542	-0.00822614	0.277625	0.00750705	-1.09579	L2 area	anthropometric	dexa	Dietary fiber (gm)	nutrients	dietary interview	5	1	1	> BY & Bonf.	dexa	dietary interview	39177	1	Dietary Interview+Behavior	1
expo	DR1TFIBE	DXXL2BMC	-0.010925	0.00822293	0.254708	0.496875	-1.3286	1.0978	4.3912	0.0890869	5	2	-5	-2	-0.0111744	0.0089547	-1.24788	0.217005	8.31831e-05	0.341239	21542	-0.0111744	0.217005	0.0089547	-1.24788	L2 Bone Mineral Composition	anthropometric	dexa	Dietary fiber (gm)	nutrients	dietary interview	5	1	1	> BY & Bonf.	dexa	dietary interview	39177	1	Dietary Interview+Behavior	1
expo	DR1TFIBE	DXXL2BMD	-0.0102108	0.00863812	0.302651	0.527944	-1.18206	0.828512	3.31405	0	5	2	-7	-2	-0.0134692	0.0111692	-1.20592	0.232663	0.000120857	0.240138	21542	-0.0134692	0.232663	0.0111692	-1.20592	L2 Bone Mineral Density	anthropometric	dexa	Dietary fiber (gm)	nutrients	dietary interview	5	1	1	> BY & Bonf.	dexa	dietary interview	39177	1	Dietary Interview+Behavior	1
expo	DR1TFIBE	DXXL2TBS	0.056533	0.0248009	0.263188	0.000384437	2.27947	4.80103	4.80103	0.791711	2	2	1	0	0.0585464	0.0118477	4.9416	0.000147256	0.00232545	0.244856	7464	0.0585464	0.000147256	0.0118477	4.9416	L2 TBS	anthropometric	dexa	Dietary fiber (gm)	nutrients	dietary interview	2	0.017758	1	BY<0.05	dexa	dietary interview	39177	1	Dietary Interview+Behavior	0.0279431
expo	DR1TFIBE	DXXL3A	-0.0126973	0.00737052	0.160042	0.459315	-1.72271	1.10896	4.43585	0.0982568	5	2	-7	-2	-0.0117252	0.00764194	-1.53432	0.130296	9.14823e-05	0.40293	21163	-0.0117252	0.130296	0.00764194	-1.53432	L3 area	anthropometric	dexa	Dietary fiber (gm)	nutrients	dietary interview	5	1	1	> BY & Bonf.	dexa	dietary interview	39177	1	Dietary Interview+Behavior	1
expo	DR1TFIBE	DXXL3BMC	-0.0119074	0.00948788	0.277797	0.409451	-1.25501	1.50688	6.02754	0.336379	5	2	-5	-2	-0.0140862	0.00876036	-1.60794	0.113186	0.000132033	0.316648	21163	-0.0140862	0.113186	0.00876036	-1.60794	L3 Bone Mineral Composition	anthropometric	dexa	Dietary fiber (gm)	nutrients	dietary interview	5	1	1	> BY & Bonf.	dexa	dietary interview	39177	1	Dietary Interview+Behavior	1
expo	DR1TFIBE	DXXL3TBS	0.052016	0.0252294	0.287498	0.00252901	2.06172	4.81266	4.81266	0.792215	2	2	1	0	0.0480754	0.0123074	3.90621	0.00125722	0.00156282	0.240785	7323	0.0480754	0.00125722	0.0123074	3.90621	L3 TBS	anthropometric	dexa	Dietary fiber (gm)	nutrients	dietary interview	2	0.106358	1	> BY & Bonf.	dexa	dietary interview	39177	1	Dietary Interview+Behavior	0.0734056
expo	DR1TFIBE	DXXL4A	-0.00997078	0.0116754	0.441234	0.698397	-0.853997	1.92126	7.68506	0.47951	5	2	-3	0	-0.00585017	0.00914789	-0.639511	0.524966	2.28531e-05	0.353746	20473	-0.00585017	0.524966	0.00914789	-0.639511	L4 area	anthropometric	dexa	Dietary fiber (gm)	nutrients	dietary interview	5	1	1	> BY & Bonf.	dexa	dietary interview	39177	1	Dietary Interview+Behavior	1
expo	DR1TFIBE	DXXL4BMC	-0.00834942	0.00448033	0.135838	0.600177	-1.86357	0.351865	1.40746	0	5	2	-3	0	-0.00853038	0.00916229	-0.931032	0.355631	4.85897e-05	0.310178	20473	-0.00853038	0.355631	0.00916229	-0.931032	L4 Bone Mineral Composition	anthropometric	dexa	Dietary fiber (gm)	nutrients	dietary interview	5	1	1	> BY & Bonf.	dexa	dietary interview	39177	1	Dietary Interview+Behavior	1
expo	DR1TFIBE	DXXL4BMD	-0.00602847	0.00441609	0.243955	0.619983	-1.36511	0.342086	1.36834	0	5	2	-3	0	-0.00989302	0.00974219	-1.01548	0.314023	6.53529e-05	0.241797	20473	-0.00989302	0.314023	0.00974219	-1.01548	L4 Bone Mineral Density	anthropometric	dexa	Dietary fiber (gm)	nutrients	dietary interview	5	1	1	> BY & Bonf.	dexa	dietary interview	39177	1	Dietary Interview+Behavior	1
expo	DR1TFIBE	DXXL4TBS	0.071853	0.0214058	0.184327	7.05528e-07	3.3567	4.3514	4.3514	0.770189	2	2	7	2	0.072744	0.0107332	6.7775	4.44044e-06	0.0035785	0.146384	7125	0.072744	4.44044e-06	0.0107332	6.7775	L4 TBS	anthropometric	dexa	Dietary fiber (gm)	nutrients	dietary interview	2	0.000888506	0.549611	BY<0.05	dexa	dietary interview	39177	1	Dietary Interview+Behavior	0.00168523
expo	DR1TFIBE	DXXOSA	-0.00856537	0.0087878	0.384906	0.824157	-0.974689	1.24495	4.9798	0.196756	5	2	-3	0	-0.00634809	0.00894026	-0.710057	0.480466	2.68393e-05	0.442467	18587	-0.00634809	0.480466	0.00894026	-0.710057	Total spine area	anthropometric	dexa	Dietary fiber (gm)	nutrients	dietary interview	5	1	1	> BY & Bonf.	dexa	dietary interview	39177	1	Dietary Interview+Behavior	1
expo	DR1TFIBE	DXXOSBMC	-0.0116873	0.00326529	0.0231833	0.537111	-3.57924	0.153594	0.614375	0	5	2	-5	-2	-0.0128878	0.00949834	-1.35685	0.179998	0.000110622	0.365613	18587	-0.0128878	0.179998	0.00949834	-1.35685	Total spine BMC	anthropometric	dexa	Dietary fiber (gm)	nutrients	dietary interview	5	1	1	> BY & Bonf.	dexa	dietary interview	39177	1	Dietary Interview+Behavior	1
expo	DR1TFIBE	DXXOSBMD	-0.0141892	0.00631778	0.0880421	0.391208	-2.24592	0.472402	1.88961	0	5	2	-7	-2	-0.0173985	0.0102731	-1.6936	0.0956155	0.000201609	0.287368	18587	-0.0173985	0.0956155	0.0102731	-1.6936	Total spine BMD	anthropometric	dexa	Dietary fiber (gm)	nutrients	dietary interview	5	1	1	> BY & Bonf.	dexa	dietary interview	39177	1	Dietary Interview+Behavior	1
expo	DR1TFIBE	DXXTOTBS	0.0611212	0.0243105	0.240998	3.1479e-05	2.51419	5.53028	5.53028	0.819177	2	2	1	0	0.0615197	0.0106541	5.77425	2.84758e-05	0.00256199	0.237489	7653	0.0615197	2.84758e-05	0.0106541	5.77425	Total Trabecular Bone Score	anthropometric	dexa	Dietary fiber (gm)	nutrients	dietary interview	2	0.0043648	1	BY<0.05	dexa	dietary interview	39177	1	Dietary Interview+Behavior	0.00864567
expo	DR1TFOLA	DXASPND0	0.0230743	0.00585701	0.0169654	0.311448	3.93961	0.376859	1.50744	0	5	2	9	2	0.0237129	0.00901229	2.63118	0.0108398	0.000362741	0.420984	23236	0.0237129	0.0108398	0.00901229	2.63118	Calculated D0 for spine	anthropometric	dexa	Total Folate (mcg)	nutrients	dietary interview	5	0.587155	1	> BY & Bonf.	dexa	dietary interview	39177	1	Dietary Interview+Behavior	0.250951
expo	DR1TFOLA	DXASPNK	0.00829052	0.0113128	0.504283	0.607447	0.732847	0.822668	3.29067	0	5	2	9	2	0.0177014	0.0119049	1.48691	0.142365	0.000202136	0.2958	23236	0.0177014	0.142365	0.0119049	1.48691	Calculated K for spine	anthropometric	dexa	Total Folate (mcg)	nutrients	dietary interview	5	1	1	> BY & Bonf.	dexa	dietary interview	39177	1	Dietary Interview+Behavior	1
expo	DR1TFOLA	DXXL1A	0.00306772	0.00364348	0.447197	0.871572	0.841976	0.261121	1.04449	0	5	2	9	2	0.00150039	0.00750369	0.199954	0.842204	1.45196e-06	0.469072	21853	0.00150039	0.842204	0.00750369	0.199954	L1 area	anthropometric	dexa	Total Folate (mcg)	nutrients	dietary interview	5	1	1	> BY & Bonf.	dexa	dietary interview	39177	1	Dietary Interview+Behavior	1
expo	DR1TFOLA	DXXL1BMC	0.00202879	0.00520815	0.716726	0.914388	0.389542	0.619175	2.4767	0	5	2	5	2	0.00173758	0.00772734	0.224862	0.822864	1.94731e-06	0.357631	21853	0.00173758	0.822864	0.00772734	0.224862	L1 Bone Mineral Composition	anthropometric	dexa	Total Folate (mcg)	nutrients	dietary interview	5	1	1	> BY & Bonf.	dexa	dietary interview	39177	1	Dietary Interview+Behavior	1
expo	DR1TFOLA	DXXL1BMD	0.000780242	0.00767684	0.923937	0.958762	0.101636	0.977232	3.90893	0	5	2	-3	0	-0.000327814	0.0091536	-0.0358125	0.971553	6.93102e-08	0.234735	21853	-0.000327814	0.971553	0.0091536	-0.0358125	L1 Bone Mineral Density	anthropometric	dexa	Total Folate (mcg)	nutrients	dietary interview	5	1	1	> BY & Bonf.	dexa	dietary interview	39177	1	Dietary Interview+Behavior	1
expo	DR1TFOLA	DXXL1TBS	0.0477326	0.0103413	0.135825	0.0299152	4.61574	0.495772	0.495772	0	2	2	9	2	0.0429654	0.015338	2.80124	0.0128084	0.00118793	0.184326	7366	0.0429654	0.0128084	0.015338	2.80124	L1 TBS	anthropometric	dexa	Total Folate (mcg)	nutrients	dietary interview	2	0.667235	1	> BY & Bonf.	dexa	dietary interview	39177	1	Dietary Interview+Behavior	0.432092
expo	DR1TFOLA	DXXL2A	-0.000511724	0.00652076	0.941218	0.83517	-0.0784761	0.895416	3.58166	0	5	2	3	0	-0.00265327	0.00696453	-0.380968	0.704595	4.52992e-06	0.440933	21542	-0.00265327	0.704595	0.00696453	-0.380968	L2 area	anthropometric	dexa	Total Folate (mcg)	nutrients	dietary interview	5	1	1	> BY & Bonf.	dexa	dietary interview	39177	1	Dietary Interview+Behavior	1
expo	DR1TFOLA	DXXL2BMC	0.000396783	0.0058406	0.949098	0.929846	0.0679352	0.598507	2.39403	0	5	2	3	2	-0.000818612	0.00826848	-0.0990039	0.921471	4.31205e-07	0.34109	21542	-0.000818612	0.921471	0.00826848	-0.0990039	L2 Bone Mineral Composition	anthropometric	dexa	Total Folate (mcg)	nutrients	dietary interview	5	1	1	> BY & Bonf.	dexa	dietary interview	39177	1	Dietary Interview+Behavior	1
expo	DR1TFOLA	DXXL2BMD	0.00141224	0.00686221	0.846997	0.99938	0.2058	0.559653	2.23861	0	5	2	-3	0	0.000558813	0.0100871	0.0553991	0.956008	2.00938e-07	0.240249	21542	0.000558813	0.956008	0.0100871	0.0553991	L2 Bone Mineral Density	anthropometric	dexa	Total Folate (mcg)	nutrients	dietary interview	5	1	1	> BY & Bonf.	dexa	dietary interview	39177	1	Dietary Interview+Behavior	1
expo	DR1TFOLA	DXXL2TBS	0.0424508	0.00860807	0.127365	0.0311206	4.93152	0.39907	0.39907	0	2	2	9	2	0.0410372	0.0140963	2.91119	0.0102012	0.00108267	0.243317	7464	0.0410372	0.0102012	0.0140963	2.91119	L2 TBS	anthropometric	dexa	Total Folate (mcg)	nutrients	dietary interview	2	0.560014	1	> BY & Bonf.	dexa	dietary interview	39177	1	Dietary Interview+Behavior	0.316043
expo	DR1TFOLA	DXXL3A	0.000506804	0.00539409	0.929663	0.873416	0.0939553	0.545801	2.18321	0	5	2	7	2	-0.000564878	0.00746064	-0.0757144	0.939902	2.04992e-07	0.40242	21163	-0.000564878	0.939902	0.00746064	-0.0757144	L3 area	anthropometric	dexa	Total Folate (mcg)	nutrients	dietary interview	5	1	1	> BY & Bonf.	dexa	dietary interview	39177	1	Dietary Interview+Behavior	1
expo	DR1TFOLA	DXXL3BMC	0.00645787	0.00658492	0.382265	0.874215	0.980706	0.832622	3.33049	0	5	2	3	2	0.00294165	0.008434	0.348785	0.728492	5.55917e-06	0.316519	21163	0.00294165	0.728492	0.008434	0.348785	L3 Bone Mineral Composition	anthropometric	dexa	Total Folate (mcg)	nutrients	dietary interview	5	1	1	> BY & Bonf.	dexa	dietary interview	39177	1	Dietary Interview+Behavior	1
expo	DR1TFOLA	DXXL3TBS	0.042325	0.00304074	0.0456579	0.02466	13.9193	0.052198	0.052198	0	2	2	9	2	0.0431455	0.0134766	3.20152	0.00555992	0.00119586	0.240159	7323	0.0431455	0.00555992	0.0134766	3.20152	L3 TBS	anthropometric	dexa	Total Folate (mcg)	nutrients	dietary interview	2	0.348432	1	> BY & Bonf.	dexa	dietary interview	39177	1	Dietary Interview+Behavior	0.184581
expo	DR1TFOLA	DXXL4A	0.00111103	0.00908385	0.908553	0.918658	0.122308	1.34319	5.37275	0.255502	5	2	7	2	0.0036554	0.00889579	0.410914	0.682624	8.55942e-06	0.353065	20473	0.0036554	0.682624	0.00889579	0.410914	L4 area	anthropometric	dexa	Total Folate (mcg)	nutrients	dietary interview	5	1	1	> BY & Bonf.	dexa	dietary interview	39177	1	Dietary Interview+Behavior	1
expo	DR1TFOLA	DXXL4BMC	0.000854153	0.00790886	0.919197	0.892229	0.108	1.19682	4.78729	0.164455	5	2	3	2	0.0033571	0.00931356	0.360453	0.719796	7.21942e-06	0.310008	20473	0.0033571	0.719796	0.00931356	0.360453	L4 Bone Mineral Composition	anthropometric	dexa	Total Folate (mcg)	nutrients	dietary interview	5	1	1	> BY & Bonf.	dexa	dietary interview	39177	1	Dietary Interview+Behavior	1
expo	DR1TFOLA	DXXL4BMD	0.00994304	0.00883967	0.323594	0.801884	1.12482	1.00765	4.0306	0.00759124	5	2	-3	0	0.00092523	0.010679	0.0866401	0.931251	5.4837e-07	0.241682	20473	0.00092523	0.931251	0.010679	0.0866401	L4 Bone Mineral Density	anthropometric	dexa	Total Folate (mcg)	nutrients	dietary interview	5	1	1	> BY & Bonf.	dexa	dietary interview	39177	1	Dietary Interview+Behavior	1
expo	DR1TFOLA	DXXL4TBS	0.075487	0.00326907	0.0275525	0.000620994	23.0913	0.045662	0.045662	0	2	2	9	2	0.0743154	0.0159684	4.65391	0.000264732	0.00355302	0.144169	7125	0.0743154	0.000264732	0.0159684	4.65391	L4 TBS	anthropometric	dexa	Total Folate (mcg)	nutrients	dietary interview	2	0.029045	1	BY<0.05	dexa	dietary interview	39177	1	Dietary Interview+Behavior	0.0200941
expo	DR1TFOLA	DXXOSA	0.00170414	0.00982266	0.870691	0.98929	0.173491	1.61233	6.44932	0.379779	5	2	9	2	0.00260689	0.00801697	0.325172	0.746201	4.35111e-06	0.441939	18587	0.00260689	0.746201	0.00801697	0.325172	Total spine area	anthropometric	dexa	Total Folate (mcg)	nutrients	dietary interview	5	1	1	> BY & Bonf.	dexa	dietary interview	39177	1	Dietary Interview+Behavior	1
expo	DR1TFOLA	DXXOSBMC	-0.000381335	0.00820415	0.965155	0.955471	-0.0464807	1.29322	5.17289	0.226738	5	2	1	0	0.00404097	0.00863348	0.468059	0.641467	1.0455e-05	0.365493	18587	0.00404097	0.641467	0.00863348	0.468059	Total spine BMC	anthropometric	dexa	Total Folate (mcg)	nutrients	dietary interview	5	1	1	> BY & Bonf.	dexa	dietary interview	39177	1	Dietary Interview+Behavior	1
expo	DR1TFOLA	DXXOSBMD	0.00585973	0.00883277	0.54335	0.848253	0.663408	0.882638	3.53055	0	5	2	-3	0	0.00288209	0.0103125	0.279477	0.780857	5.31826e-06	0.287428	18587	0.00288209	0.780857	0.0103125	0.279477	Total spine BMD	anthropometric	dexa	Total Folate (mcg)	nutrients	dietary interview	5	1	1	> BY & Bonf.	dexa	dietary interview	39177	1	Dietary Interview+Behavior	1
expo	DR1TFOLA	DXXTOTBS	0.0530557	0.00273693	0.0328116	0.00589825	19.3851	0.0405187	0.0405187	0	2	2	9	2	0.0528311	0.0136015	3.88421	0.00131685	0.0017958	0.235974	7653	0.0528311	0.00131685	0.0136015	3.88421	Total Trabecular Bone Score	anthropometric	dexa	Total Folate (mcg)	nutrients	dietary interview	2	0.110445	1	> BY & Bonf.	dexa	dietary interview	39177	1	Dietary Interview+Behavior	0.0644862
expo	DR1TIRON	DXASPND0	0.000318329	0.00980026	0.975644	0.978271	0.0324817	0.945524	3.7821	0	5	2	9	2	0.00145126	0.00954061	0.152114	0.879616	1.21284e-06	0.420943	23236	0.00145126	0.879616	0.00954061	0.152114	Calculated D0 for spine	anthropometric	dexa	Iron (mg)	nutrients	dietary interview	5	1	1	> BY & Bonf.	dexa	dietary interview	39177	1	Dietary Interview+Behavior	1
expo	DR1TIRON	DXASPNK	-0.0170154	0.0138507	0.2866	0.553035	-1.22849	1.53795	6.15178	0.349782	5	2	-9	-2	-0.0113858	0.0109095	-1.04366	0.300901	7.46523e-05	0.294284	23236	-0.0113858	0.300901	0.0109095	-1.04366	Calculated K for spine	anthropometric	dexa	Iron (mg)	nutrients	dietary interview	5	1	1	> BY & Bonf.	dexa	dietary interview	39177	1	Dietary Interview+Behavior	1
expo	DR1TIRON	DXXL1A	0.00473641	0.00660782	0.51313	0.792341	0.716788	0.909665	3.63866	0	5	2	9	2	-0.00129267	0.00809846	-0.15962	0.873726	9.57411e-07	0.469454	21853	-0.00129267	0.873726	0.00809846	-0.15962	L1 area	anthropometric	dexa	Iron (mg)	nutrients	dietary interview	5	1	1	> BY & Bonf.	dexa	dietary interview	39177	1	Dietary Interview+Behavior	1
expo	DR1TIRON	DXXL1BMC	0.00946965	0.0069694	0.245798	0.581539	1.35875	0.830675	3.3227	0	5	2	9	2	0.00736949	0.00826924	0.891194	0.376445	3.11168e-05	0.357713	21853	0.00736949	0.376445	0.00826924	0.891194	L1 Bone Mineral Composition	anthropometric	dexa	Iron (mg)	nutrients	dietary interview	5	1	1	> BY & Bonf.	dexa	dietary interview	39177	1	Dietary Interview+Behavior	1
expo	DR1TIRON	DXXL1BMD	0.0114973	0.00638515	0.146131	0.514618	1.80063	0.69323	2.77292	0	5	2	1	0	0.0117017	0.00849191	1.37799	0.173411	7.84552e-05	0.234814	21853	0.0117017	0.173411	0.00849191	1.37799	L1 Bone Mineral Density	anthropometric	dexa	Iron (mg)	nutrients	dietary interview	5	1	1	> BY & Bonf.	dexa	dietary interview	39177	1	Dietary Interview+Behavior	1
expo	DR1TIRON	DXXL1TBS	0.0220166	0.0105753	0.285072	0.385935	2.08189	0.312146	0.312146	0	2	2	3	0	0.0249639	0.0190408	1.31107	0.20834	0.000354443	0.184013	7366	0.0249639	0.20834	0.0190408	1.31107	L1 TBS	anthropometric	dexa	Iron (mg)	nutrients	dietary interview	2	1	1	> BY & Bonf.	dexa	dietary interview	39177	1	Dietary Interview+Behavior	1
expo	DR1TIRON	DXXL2A	-0.00614411	0.00447781	0.241943	0.662453	-1.37212	0.355446	1.42178	0	5	2	1	0	-0.00872133	0.00761932	-1.14463	0.256983	4.34961e-05	0.441327	21542	-0.00872133	0.256983	0.00761932	-1.14463	L2 area	anthropometric	dexa	Iron (mg)	nutrients	dietary interview	5	1	1	> BY & Bonf.	dexa	dietary interview	39177	1	Dietary Interview+Behavior	1
expo	DR1TIRON	DXXL2BMC	-0.000199796	0.00509851	0.970619	0.954682	-0.0391873	0.463617	1.85447	0	5	2	1	0	-0.00048031	0.00871539	-0.0551105	0.956237	1.31925e-07	0.341146	21542	-0.00048031	0.956237	0.00871539	-0.0551105	L2 Bone Mineral Composition	anthropometric	dexa	Iron (mg)	nutrients	dietary interview	5	1	1	> BY & Bonf.	dexa	dietary interview	39177	1	Dietary Interview+Behavior	1
expo	DR1TIRON	DXXL2BMD	0.00423665	0.005517	0.485354	0.786427	0.767927	0.521248	2.08499	0	5	2	-5	0	0.00772047	0.0097699	0.79023	0.432558	3.40858e-05	0.240269	21542	0.00772047	0.432558	0.0097699	0.79023	L2 Bone Mineral Density	anthropometric	dexa	Iron (mg)	nutrients	dietary interview	5	1	1	> BY & Bonf.	dexa	dietary interview	39177	1	Dietary Interview+Behavior	1
expo	DR1TIRON	DXXL2TBS	0.0202942	0.0128963	0.360384	0.444347	1.57365	0.51109	0.51109	0	2	2	1	0	0.0186816	0.0186886	0.999627	0.33237	0.000198846	0.242681	7464	0.0186816	0.33237	0.0186886	0.999627	L2 TBS	anthropometric	dexa	Iron (mg)	nutrients	dietary interview	2	1	1	> BY & Bonf.	dexa	dietary interview	39177	1	Dietary Interview+Behavior	1
expo	DR1TIRON	DXXL3A	-0.00356536	0.00523244	0.533029	0.73398	-0.681394	0.559671	2.23868	0	5	2	1	0	-0.00600075	0.0078285	-0.766526	0.44642	2.0547e-05	0.40274	21163	-0.00600075	0.44642	0.0078285	-0.766526	L3 area	anthropometric	dexa	Iron (mg)	nutrients	dietary interview	5	1	1	> BY & Bonf.	dexa	dietary interview	39177	1	Dietary Interview+Behavior	1
expo	DR1TIRON	DXXL3BMC	0.00511453	0.00658709	0.480839	0.802627	0.776448	0.778444	3.11378	0	5	2	3	2	0.00444997	0.00915239	0.486209	0.62862	1.12993e-05	0.316583	21163	0.00444997	0.62862	0.00915239	0.486209	L3 Bone Mineral Composition	anthropometric	dexa	Iron (mg)	nutrients	dietary interview	5	1	1	> BY & Bonf.	dexa	dietary interview	39177	1	Dietary Interview+Behavior	1
expo	DR1TIRON	DXXL3TBS	0.00803011	0.0123546	0.633082	0.763772	0.649969	0.575229	0.575229	0	2	2	1	0	0.0064372	0.0168631	0.381732	0.707682	2.36352e-05	0.239093	7323	0.0064372	0.707682	0.0168631	0.381732	L3 TBS	anthropometric	dexa	Iron (mg)	nutrients	dietary interview	2	1	1	> BY & Bonf.	dexa	dietary interview	39177	1	Dietary Interview+Behavior	1
expo	DR1TIRON	DXXL4A	-0.000818754	0.00740693	0.917306	0.942246	-0.110539	0.672732	2.69093	0	5	2	5	0	0.000364047	0.0100988	0.0360484	0.971365	7.58822e-08	0.353354	20473	0.000364047	0.971365	0.0100988	0.0360484	L4 area	anthropometric	dexa	Iron (mg)	nutrients	dietary interview	5	1	1	> BY & Bonf.	dexa	dietary interview	39177	1	Dietary Interview+Behavior	1
expo	DR1TIRON	DXXL4BMC	0.00760654	0.00477328	0.186255	0.656143	1.59357	0.344342	1.37737	0	5	2	9	2	0.00787232	0.0104315	0.754665	0.453452	3.54838e-05	0.310043	20473	0.00787232	0.453452	0.0104315	0.754665	L4 Bone Mineral Composition	anthropometric	dexa	Iron (mg)	nutrients	dietary interview	5	1	1	> BY & Bonf.	dexa	dietary interview	39177	1	Dietary Interview+Behavior	1
expo	DR1TIRON	DXXL4BMD	0.0101527	0.00726567	0.234836	0.579843	1.39735	0.847846	3.39138	0	5	2	-1	0	0.0104588	0.0114391	0.914297	0.364282	6.26306e-05	0.241773	20473	0.0104588	0.364282	0.0114391	0.914297	L4 Bone Mineral Density	anthropometric	dexa	Iron (mg)	nutrients	dietary interview	5	1	1	> BY & Bonf.	dexa	dietary interview	39177	1	Dietary Interview+Behavior	1
expo	DR1TIRON	DXXL4TBS	0.0456174	0.00093925	0.013106	0.059538	48.5679	0.00301017	0.00301017	0	2	2	9	2	0.0461468	0.0167046	2.76253	0.0138721	0.00121638	0.143898	7125	0.0461468	0.0138721	0.0167046	2.76253	L4 TBS	anthropometric	dexa	Iron (mg)	nutrients	dietary interview	2	0.709535	1	> BY & Bonf.	dexa	dietary interview	39177	1	Dietary Interview+Behavior	0.329043
expo	DR1TIRON	DXXOSA	-0.00221164	0.00822783	0.801378	0.843723	-0.2688	1.32592	5.3037	0.245809	5	2	1	0	-0.00404011	0.00809612	-0.499018	0.619622	9.2921e-06	0.442365	18587	-0.00404011	0.619622	0.00809612	-0.499018	Total spine area	anthropometric	dexa	Iron (mg)	nutrients	dietary interview	5	1	1	> BY & Bonf.	dexa	dietary interview	39177	1	Dietary Interview+Behavior	1
expo	DR1TIRON	DXXOSBMC	0.00323553	0.00632745	0.63604	0.775572	0.511348	0.729756	2.91902	0	5	2	3	2	0.00369618	0.00857968	0.430807	0.668179	7.77741e-06	0.365569	18587	0.00369618	0.668179	0.00857968	0.430807	Total spine BMC	anthropometric	dexa	Iron (mg)	nutrients	dietary interview	5	1	1	> BY & Bonf.	dexa	dietary interview	39177	1	Dietary Interview+Behavior	1
expo	DR1TIRON	DXXOSBMD	0.00455138	0.00891235	0.636467	0.626086	0.510682	1.38832	5.55328	0.279705	5	2	-5	0	0.00872561	0.00982168	0.888403	0.377932	4.33431e-05	0.287378	18587	0.00872561	0.377932	0.00982168	0.888403	Total spine BMD	anthropometric	dexa	Iron (mg)	nutrients	dietary interview	5	1	1	> BY & Bonf.	dexa	dietary interview	39177	1	Dietary Interview+Behavior	1
expo	DR1TIRON	DXXTOTBS	0.0251437	0.00388522	0.0975989	0.333007	6.47163	0.0473982	0.0473982	0	2	2	3	0	0.0244445	0.0184589	1.32427	0.204022	0.000341315	0.235281	7653	0.0244445	0.204022	0.0184589	1.32427	Total Trabecular Bone Score	anthropometric	dexa	Iron (mg)	nutrients	dietary interview	2	1	1	> BY & Bonf.	dexa	dietary interview	39177	1	Dietary Interview+Behavior	1
expo	DR1TKCAL	DXASPND0	-0.0143661	0.0125285	0.315445	0.599977	-1.14667	0.639628	2.55851	0	5	2	-3	-2	-0.0124029	0.0160463	-0.772943	0.442642	2.44869e-05	0.421834	23236	-0.0124029	0.442642	0.0160463	-0.772943	Calculated D0 for spine	anthropometric	dexa	Energy (kcal)	nutrients	dietary interview	5	1	1	> BY & Bonf.	dexa	dietary interview	39177	1	Dietary Interview+Behavior	1
expo	DR1TKCAL	DXASPNK	-0.067328	0.0261788	0.0618573	0.168136	-2.57186	1.27222	5.08889	0.213975	5	2	-9	-2	-0.053707	0.0200657	-2.67655	0.00961546	0.000459145	0.295373	23236	-0.053707	0.00961546	0.0200657	-2.67655	Calculated K for spine	anthropometric	dexa	Energy (kcal)	nutrients	dietary interview	5	0.53527	1	> BY & Bonf.	dexa	dietary interview	39177	1	Dietary Interview+Behavior	0.770102
expo	DR1TKCAL	DXXL1A	0.000558484	0.0237402	0.982358	0.672503	0.0235248	3.60782	14.4313	0.722824	5	2	9	2	-0.00786518	0.0138994	-0.565863	0.573633	9.94916e-06	0.468998	21853	-0.00786518	0.573633	0.0138994	-0.565863	L1 area	anthropometric	dexa	Energy (kcal)	nutrients	dietary interview	5	1	1	> BY & Bonf.	dexa	dietary interview	39177	1	Dietary Interview+Behavior	1
expo	DR1TKCAL	DXXL1BMC	-0.00263985	0.0197479	0.900113	0.858943	-0.133678	1.84767	7.39069	0.458778	5	2	1	0	-0.0037421	0.0136495	-0.274156	0.784922	2.25216e-06	0.357201	21853	-0.0037421	0.784922	0.0136495	-0.274156	L1 Bone Mineral Composition	anthropometric	dexa	Energy (kcal)	nutrients	dietary interview	5	1	1	> BY & Bonf.	dexa	dietary interview	39177	1	Dietary Interview+Behavior	1
expo	DR1TKCAL	DXXL1BMD	-0.0117862	0.0161794	0.506685	0.882466	-0.728466	0.968432	3.87373	0	5	2	-1	0	-0.00478915	0.0159345	-0.300551	0.764813	3.6888e-06	0.234763	21853	-0.00478915	0.764813	0.0159345	-0.300551	L1 Bone Mineral Density	anthropometric	dexa	Energy (kcal)	nutrients	dietary interview	5	1	1	> BY & Bonf.	dexa	dietary interview	39177	1	Dietary Interview+Behavior	1
expo	DR1TKCAL	DXXL1TBS	0.0231093	0.0273975	0.553922	0.416654	0.843481	1.68147	1.68147	0.405282	2	2	7	2	0.0290608	0.0205724	1.41261	0.176928	0.000161469	0.183705	7366	0.0290608	0.176928	0.0205724	1.41261	L1 TBS	anthropometric	dexa	Energy (kcal)	nutrients	dietary interview	2	1	1	> BY & Bonf.	dexa	dietary interview	39177	1	Dietary Interview+Behavior	1
expo	DR1TKCAL	DXXL2A	-0.0134079	0.0192776	0.525023	0.94714	-0.695517	2.11052	8.44208	0.526183	5	2	-1	0	-0.0101891	0.0147071	-0.692802	0.491152	1.68703e-05	0.440783	21542	-0.0101891	0.491152	0.0147071	-0.692802	L2 area	anthropometric	dexa	Energy (kcal)	nutrients	dietary interview	5	1	1	> BY & Bonf.	dexa	dietary interview	39177	1	Dietary Interview+Behavior	1
expo	DR1TKCAL	DXXL2BMC	0.00390972	0.0125114	0.770279	0.849272	0.312494	0.967975	3.8719	0	5	2	3	2	0.00287582	0.0143656	0.200188	0.842022	1.34393e-06	0.340675	21542	0.00287582	0.842022	0.0143656	0.200188	L2 Bone Mineral Composition	anthropometric	dexa	Energy (kcal)	nutrients	dietary interview	5	1	1	> BY & Bonf.	dexa	dietary interview	39177	1	Dietary Interview+Behavior	1
expo	DR1TKCAL	DXXL2BMD	0.0035149	0.0177442	0.852636	0.939022	0.198088	1.49129	5.96516	0.329439	5	2	5	2	0.00838096	0.0162692	0.515141	0.608379	1.14141e-05	0.240312	21542	0.00838096	0.608379	0.0162692	0.515141	L2 Bone Mineral Density	anthropometric	dexa	Energy (kcal)	nutrients	dietary interview	5	1	1	> BY & Bonf.	dexa	dietary interview	39177	1	Dietary Interview+Behavior	1
expo	DR1TKCAL	DXXL2TBS	0.0310313	0.0243058	0.423004	0.354321	1.27671	1.19203	1.19203	0.161092	2	2	7	2	0.0311929	0.0209497	1.48894	0.155948	0.000185303	0.24261	7464	0.0311929	0.155948	0.0209497	1.48894	L2 TBS	anthropometric	dexa	Energy (kcal)	nutrients	dietary interview	2	1	1	> BY & Bonf.	dexa	dietary interview	39177	1	Dietary Interview+Behavior	1
expo	DR1TKCAL	DXXL3A	-0.022131	0.0115594	0.128072	0.615539	-1.91456	0.776785	3.10714	0	5	2	-1	0	-0.0261747	0.0141623	-1.84819	0.0695881	0.000111738	0.402605	21163	-0.0261747	0.0695881	0.0141623	-1.84819	L3 area	anthropometric	dexa	Energy (kcal)	nutrients	dietary interview	5	1	1	> BY & Bonf.	dexa	dietary interview	39177	1	Dietary Interview+Behavior	1
expo	DR1TKCAL	DXXL3BMC	0.000767091	0.0137853	0.958293	0.933971	0.0556455	0.994485	3.97794	0	5	2	1	2	-0.00796155	0.0154206	-0.516292	0.60758	1.03379e-05	0.316399	21163	-0.00796155	0.60758	0.0154206	-0.516292	L3 Bone Mineral Composition	anthropometric	dexa	Energy (kcal)	nutrients	dietary interview	5	1	1	> BY & Bonf.	dexa	dietary interview	39177	1	Dietary Interview+Behavior	1
expo	DR1TKCAL	DXXL3TBS	0.0275086	0.0160228	0.335771	0.317811	1.71684	0.714124	0.714124	0	2	2	9	2	0.0291645	0.0177112	1.64667	0.119122	0.000164482	0.239337	7323	0.0291645	0.119122	0.0177112	1.64667	L3 TBS	anthropometric	dexa	Energy (kcal)	nutrients	dietary interview	2	1	1	> BY & Bonf.	dexa	dietary interview	39177	1	Dietary Interview+Behavior	1
expo	DR1TKCAL	DXXL4A	-0.0130312	0.0251124	0.631208	0.780176	-0.518914	3.11562	12.4625	0.679036	5	2	1	0	-2.22431e-05	0.0152764	-0.00145604	0.998843	8.17921e-11	0.352891	20473	-2.22431e-05	0.998843	0.0152764	-0.00145604	L4 area	anthropometric	dexa	Energy (kcal)	nutrients	dietary interview	5	1	1	> BY & Bonf.	dexa	dietary interview	39177	1	Dietary Interview+Behavior	1
expo	DR1TKCAL	DXXL4BMC	0.00210965	0.0170092	0.907275	0.852627	0.12403	1.39401	5.57605	0.282647	5	2	1	2	0.00526212	0.0158782	0.331405	0.741513	4.57765e-06	0.309799	20473	0.00526212	0.741513	0.0158782	0.331405	L4 Bone Mineral Composition	anthropometric	dexa	Energy (kcal)	nutrients	dietary interview	5	1	1	> BY & Bonf.	dexa	dietary interview	39177	1	Dietary Interview+Behavior	1
expo	DR1TKCAL	DXXL4BMD	0.00456369	0.0197983	0.829006	0.986988	0.230509	1.81804	7.27215	0.449957	5	2	-3	0	0.00519856	0.0160339	0.324223	0.746916	4.46773e-06	0.241748	20473	0.00519856	0.746916	0.0160339	0.324223	L4 Bone Mineral Density	anthropometric	dexa	Energy (kcal)	nutrients	dietary interview	5	1	1	> BY & Bonf.	dexa	dietary interview	39177	1	Dietary Interview+Behavior	1
expo	DR1TKCAL	DXXL4TBS	0.0328365	0.0609481	0.685399	0.320933	0.538762	10.5195	10.5195	0.904939	2	2	9	2	0.0345931	0.0205463	1.68366	0.111652	0.000232644	0.143364	7125	0.0345931	0.111652	0.0205463	1.68366	L4 TBS	anthropometric	dexa	Energy (kcal)	nutrients	dietary interview	2	1	1	> BY & Bonf.	dexa	dietary interview	39177	1	Dietary Interview+Behavior	1
expo	DR1TKCAL	DXXOSA	-0.0212491	0.0158032	0.249938	0.914847	-1.34461	1.68078	6.72311	0.405037	5	2	-1	0	-0.013748	0.0133551	-1.02942	0.307485	3.21079e-05	0.441977	18587	-0.013748	0.307485	0.0133551	-1.02942	Total spine area	anthropometric	dexa	Energy (kcal)	nutrients	dietary interview	5	1	1	> BY & Bonf.	dexa	dietary interview	39177	1	Dietary Interview+Behavior	1
expo	DR1TKCAL	DXXOSBMC	3.29706e-05	0.0195824	0.998737	0.745289	0.00168368	2.17441	8.69764	0.540105	5	2	1	2	0.0010282	0.013991	0.0734898	0.941665	1.79591e-07	0.365255	18587	0.0010282	0.941665	0.013991	0.0734898	Total spine BMC	anthropometric	dexa	Energy (kcal)	nutrients	dietary interview	5	1	1	> BY & Bonf.	dexa	dietary interview	39177	1	Dietary Interview+Behavior	1
expo	DR1TKCAL	DXXOSBMD	0.00712228	0.0200935	0.740894	0.773572	0.354457	2.04825	8.19299	0.511778	5	2	3	2	0.00877141	0.015616	0.561693	0.576452	1.30699e-05	0.287548	18587	0.00877141	0.576452	0.015616	0.561693	Total spine BMD	anthropometric	dexa	Energy (kcal)	nutrients	dietary interview	5	1	1	> BY & Bonf.	dexa	dietary interview	39177	1	Dietary Interview+Behavior	1
expo	DR1TKCAL	DXXTOTBS	0.028042	0.0366738	0.584415	0.313328	0.764632	3.55196	3.55196	0.718466	2	2	9	2	0.0340201	0.0180706	1.88263	0.0780648	0.000220014	0.234951	7653	0.0340201	0.0780648	0.0180706	1.88263	Total Trabecular Bone Score	anthropometric	dexa	Energy (kcal)	nutrients	dietary interview	2	1	1	> BY & Bonf.	dexa	dietary interview	39177	1	Dietary Interview+Behavior	1
expo	DR1TLYCO	DXASPND0	-0.00189426	0.0097204	0.854989	0.828772	-0.194874	1.96709	7.86835	0.491635	5	2	7	0	-0.00164409	0.00773706	-0.212496	0.832453	2.55539e-06	0.421208	23236	-0.00164409	0.832453	0.00773706	-0.212496	Calculated D0 for spine	anthropometric	dexa	Lycopene (mcg)	nutrients	dietary interview	5	1	1	> BY & Bonf.	dexa	dietary interview	39177	1	Dietary Interview+Behavior	1
expo	DR1TLYCO	DXASPNK	0.00813209	0.0053975	0.206374	0.71418	1.50664	0.269265	1.07706	0	5	2	9	2	0.00824685	0.00905887	0.910362	0.366336	6.42955e-05	0.295673	23236	0.00824685	0.366336	0.00905887	0.910362	Calculated K for spine	anthropometric	dexa	Lycopene (mcg)	nutrients	dietary interview	5	1	1	> BY & Bonf.	dexa	dietary interview	39177	1	Dietary Interview+Behavior	1
expo	DR1TLYCO	DXXL1A	-0.0112202	0.00518018	0.0962412	0.512407	-2.16599	1.13484	4.53937	0.118821	5	2	-9	-2	-0.00295804	0.00621164	-0.476209	0.635684	8.26103e-06	0.469774	21853	-0.00295804	0.635684	0.00621164	-0.476209	L1 area	anthropometric	dexa	Lycopene (mcg)	nutrients	dietary interview	5	1	1	> BY & Bonf.	dexa	dietary interview	39177	1	Dietary Interview+Behavior	1
expo	DR1TLYCO	DXXL1BMC	-0.00315195	0.00432768	0.506764	0.818554	-0.728323	0.703819	2.81528	0	5	2	-7	-2	-0.00272678	0.00620916	-0.439155	0.662153	7.01984e-06	0.357654	21853	-0.00272678	0.662153	0.00620916	-0.439155	L1 Bone Mineral Composition	anthropometric	dexa	Lycopene (mcg)	nutrients	dietary interview	5	1	1	> BY & Bonf.	dexa	dietary interview	39177	1	Dietary Interview+Behavior	1
expo	DR1TLYCO	DXXL1BMD	0.00464269	0.00584885	0.471755	0.823716	0.793779	0.896046	3.58418	0	5	2	5	2	0.000518847	0.00743597	0.0697753	0.944608	2.54158e-07	0.234756	21853	0.000518847	0.944608	0.00743597	0.0697753	L1 Bone Mineral Density	anthropometric	dexa	Lycopene (mcg)	nutrients	dietary interview	5	1	1	> BY & Bonf.	dexa	dietary interview	39177	1	Dietary Interview+Behavior	1
expo	DR1TLYCO	DXXL1TBS	0.0125893	0.0150142	0.555783	0.51053	0.838492	1.70161	1.70161	0.412322	2	2	9	2	0.00794917	0.0121751	0.652903	0.52309	5.91841e-05	0.182381	7366	0.00794917	0.52309	0.0121751	0.652903	L1 TBS	anthropometric	dexa	Lycopene (mcg)	nutrients	dietary interview	2	1	1	> BY & Bonf.	dexa	dietary interview	39177	1	Dietary Interview+Behavior	1
expo	DR1TLYCO	DXXL2A	-0.00771796	0.00580595	0.254492	0.732258	-1.32932	0.926746	3.70698	0	5	2	-9	-2	-0.00252489	0.00678722	-0.372006	0.711221	6.00082e-06	0.441209	21542	-0.00252489	0.711221	0.00678722	-0.372006	L2 area	anthropometric	dexa	Lycopene (mcg)	nutrients	dietary interview	5	1	1	> BY & Bonf.	dexa	dietary interview	39177	1	Dietary Interview+Behavior	1
expo	DR1TLYCO	DXXL2BMC	-0.00277332	0.00515973	0.619435	0.868499	-0.537493	0.641938	2.56775	0	5	2	-7	-2	-3.0382e-05	0.0069467	-0.00437359	0.996525	8.68881e-10	0.341075	21542	-3.0382e-05	0.996525	0.0069467	-0.00437359	L2 Bone Mineral Composition	anthropometric	dexa	Lycopene (mcg)	nutrients	dietary interview	5	1	1	> BY & Bonf.	dexa	dietary interview	39177	1	Dietary Interview+Behavior	1
expo	DR1TLYCO	DXXL2BMD	0.00185341	0.00512892	0.736105	0.988747	0.361365	0.503336	2.01335	0	5	2	3	2	0.00184149	0.00832158	0.221292	0.82563	3.19204e-06	0.240338	21542	0.00184149	0.82563	0.00832158	0.221292	L2 Bone Mineral Density	anthropometric	dexa	Lycopene (mcg)	nutrients	dietary interview	5	1	1	> BY & Bonf.	dexa	dietary interview	39177	1	Dietary Interview+Behavior	1
expo	DR1TLYCO	DXXL2TBS	0.0041232	0.0131187	0.806134	0.798622	0.314299	1.19314	1.19314	0.161878	2	2	9	2	0.00436467	0.0119758	0.364456	0.720289	1.78207e-05	0.240861	7464	0.00436467	0.720289	0.0119758	0.364456	L2 TBS	anthropometric	dexa	Lycopene (mcg)	nutrients	dietary interview	2	1	1	> BY & Bonf.	dexa	dietary interview	39177	1	Dietary Interview+Behavior	1
expo	DR1TLYCO	DXXL3A	-0.00787477	0.00738815	0.346546	0.856486	-1.06586	1.27905	5.11621	0.218171	5	2	-9	-2	0.000999146	0.0074248	0.134569	0.893411	9.41457e-07	0.402745	21163	0.000999146	0.893411	0.0074248	0.134569	L3 area	anthropometric	dexa	Lycopene (mcg)	nutrients	dietary interview	5	1	1	> BY & Bonf.	dexa	dietary interview	39177	1	Dietary Interview+Behavior	1
expo	DR1TLYCO	DXXL3BMC	0.0030583	0.00372347	0.457576	0.838619	0.821358	0.250186	1.00074	0	5	2	-3	0	0.0043535	0.00780496	0.557785	0.579101	1.78739e-05	0.316565	21163	0.0043535	0.579101	0.00780496	0.557785	L3 Bone Mineral Composition	anthropometric	dexa	Lycopene (mcg)	nutrients	dietary interview	5	1	1	> BY & Bonf.	dexa	dietary interview	39177	1	Dietary Interview+Behavior	1
expo	DR1TLYCO	DXXL3TBS	0.0149819	0.00474454	0.195247	0.483498	3.15771	0.104409	0.104409	0	2	2	9	2	0.0143338	0.0149986	0.955674	0.353454	0.000192172	0.236778	7323	0.0143338	0.353454	0.0149986	0.955674	L3 TBS	anthropometric	dexa	Lycopene (mcg)	nutrients	dietary interview	2	1	1	> BY & Bonf.	dexa	dietary interview	39177	1	Dietary Interview+Behavior	1
expo	DR1TLYCO	DXXL4A	-0.000123633	0.00368084	0.974815	0.90928	-0.0335883	0.241218	0.964872	0	5	2	-5	-2	0.00226572	0.00825304	0.274532	0.784635	4.84741e-06	0.353738	20473	0.00226572	0.784635	0.00825304	0.274532	L4 area	anthropometric	dexa	Lycopene (mcg)	nutrients	dietary interview	5	1	1	> BY & Bonf.	dexa	dietary interview	39177	1	Dietary Interview+Behavior	1
expo	DR1TLYCO	DXXL4BMC	0.00423354	0.00168962	0.0663669	0.788955	2.50562	0.0469169	0.187668	0	5	2	3	0	0.00434905	0.0083161	0.522968	0.602955	1.78601e-05	0.310128	20473	0.00434905	0.602955	0.0083161	0.522968	L4 Bone Mineral Composition	anthropometric	dexa	Lycopene (mcg)	nutrients	dietary interview	5	1	1	> BY & Bonf.	dexa	dietary interview	39177	1	Dietary Interview+Behavior	1
expo	DR1TLYCO	DXXL4BMD	0.00552129	0.00281899	0.121749	0.783782	1.9586	0.109468	0.437872	0	5	2	3	0	0.00469144	0.00958943	0.48923	0.626493	2.07829e-05	0.241753	20473	0.00469144	0.626493	0.00958943	0.48923	L4 Bone Mineral Density	anthropometric	dexa	Lycopene (mcg)	nutrients	dietary interview	5	1	1	> BY & Bonf.	dexa	dietary interview	39177	1	Dietary Interview+Behavior	1
expo	DR1TLYCO	DXXL4TBS	0.0151405	0.00246917	0.102917	0.513118	6.13179	0.0254912	0.0254912	0	2	2	9	2	0.0138514	0.01718	0.80625	0.43192	0.00017993	0.142112	7125	0.0138514	0.43192	0.01718	0.80625	L4 TBS	anthropometric	dexa	Lycopene (mcg)	nutrients	dietary interview	2	1	1	> BY & Bonf.	dexa	dietary interview	39177	1	Dietary Interview+Behavior	1
expo	DR1TLYCO	DXXOSA	-0.00755693	0.00550355	0.241663	0.777615	-1.3731	0.571211	2.28484	0	5	2	-9	-2	-0.00224199	0.00808879	-0.277173	0.782616	4.72598e-06	0.442366	18587	-0.00224199	0.782616	0.00808879	-0.277173	Total spine area	anthropometric	dexa	Lycopene (mcg)	nutrients	dietary interview	5	1	1	> BY & Bonf.	dexa	dietary interview	39177	1	Dietary Interview+Behavior	1
expo	DR1TLYCO	DXXOSBMC	-0.000434735	0.0064839	0.949761	0.927129	-0.0670485	0.643286	2.57314	0	5	2	-7	-2	0.00180309	0.00838301	0.215088	0.83044	3.05673e-06	0.365513	18587	0.00180309	0.83044	0.00838301	0.215088	Total spine BMC	anthropometric	dexa	Lycopene (mcg)	nutrients	dietary interview	5	1	1	> BY & Bonf.	dexa	dietary interview	39177	1	Dietary Interview+Behavior	1
expo	DR1TLYCO	DXXOSBMD	0.00234714	0.00725287	0.762442	0.820281	0.323615	0.696467	2.78587	0	5	2	-3	0	0.00524374	0.00904302	0.579866	0.564213	2.58528e-05	0.287558	18587	0.00524374	0.564213	0.00904302	0.579866	Total spine BMD	anthropometric	dexa	Lycopene (mcg)	nutrients	dietary interview	5	1	1	> BY & Bonf.	dexa	dietary interview	39177	1	Dietary Interview+Behavior	1
expo	DR1TLYCO	DXXTOTBS	0.0111971	0.00834264	0.407651	0.579616	1.34216	0.404505	0.404505	0	2	2	9	2	0.00918486	0.0135414	0.678278	0.507287	7.90767e-05	0.233117	7653	0.00918486	0.507287	0.0135414	0.678278	Total Trabecular Bone Score	anthropometric	dexa	Lycopene (mcg)	nutrients	dietary interview	2	1	1	> BY & Bonf.	dexa	dietary interview	39177	1	Dietary Interview+Behavior	1
expo	DR1TLZ	DXASPND0	0.00139558	0.00900728	0.884374	0.799047	0.154939	1.13884	4.55537	0.121915	5	2	1	0	0.00561866	0.00871926	0.644396	0.521816	2.76112e-05	0.419439	23236	0.00561866	0.521816	0.00871926	0.644396	Calculated D0 for spine	anthropometric	dexa	Lutein + zeaxanthin (mcg)	nutrients	dietary interview	5	1	1	> BY & Bonf.	dexa	dietary interview	39177	1	Dietary Interview+Behavior	1
expo	DR1TLZ	DXASPNK	-0.0016572	0.00701964	0.824966	0.951887	-0.236081	0.598874	2.3955	0	5	2	1	-2	0.00134095	0.00830407	0.161481	0.872266	1.5727e-06	0.293539	23236	0.00134095	0.872266	0.00830407	0.161481	Calculated K for spine	anthropometric	dexa	Lutein + zeaxanthin (mcg)	nutrients	dietary interview	5	1	1	> BY & Bonf.	dexa	dietary interview	39177	1	Dietary Interview+Behavior	1
expo	DR1TLZ	DXXL1A	0.00295723	0.00762363	0.717846	0.677171	0.387904	1.13035	4.52141	0.11532	5	2	3	2	0.00591274	0.00820655	0.720491	0.474068	3.05016e-05	0.467275	21853	0.00591274	0.474068	0.00820655	0.720491	L1 area	anthropometric	dexa	Lutein + zeaxanthin (mcg)	nutrients	dietary interview	5	1	1	> BY & Bonf.	dexa	dietary interview	39177	1	Dietary Interview+Behavior	1
expo	DR1TLZ	DXXL1BMC	0.00665124	0.00806773	0.45602	0.631506	0.824424	0.843299	3.3732	0	5	2	5	2	0.00801071	0.00916844	0.873727	0.38581	5.5987e-05	0.355498	21853	0.00801071	0.38581	0.00916844	0.873727	L1 Bone Mineral Composition	anthropometric	dexa	Lutein + zeaxanthin (mcg)	nutrients	dietary interview	5	1	1	> BY & Bonf.	dexa	dietary interview	39177	1	Dietary Interview+Behavior	1
expo	DR1TLZ	DXXL1BMD	0.00104066	0.00817997	0.904905	0.89738	0.127221	0.718288	2.87315	0	5	2	1	2	0.00139685	0.0100496	0.138995	0.889927	1.70233e-06	0.233439	21853	0.00139685	0.889927	0.0100496	0.138995	L1 Bone Mineral Density	anthropometric	dexa	Lutein + zeaxanthin (mcg)	nutrients	dietary interview	5	1	1	> BY & Bonf.	dexa	dietary interview	39177	1	Dietary Interview+Behavior	1
expo	DR1TLZ	DXXL1TBS	0.0164247	0.0201501	0.564621	0.397622	0.815117	2.92788	2.92788	0.658456	2	2	1	0	0.0117698	0.0117444	1.00216	0.331181	0.000122967	0.183653	7366	0.0117698	0.331181	0.0117444	1.00216	L1 TBS	anthropometric	dexa	Lutein + zeaxanthin (mcg)	nutrients	dietary interview	2	1	1	> BY & Bonf.	dexa	dietary interview	39177	1	Dietary Interview+Behavior	1
expo	DR1TLZ	DXXL2A	0.00636817	0.00405777	0.191644	0.642174	1.56938	0.395773	1.58309	0	5	2	5	2	0.00612827	0.00775589	0.790143	0.432608	3.27778e-05	0.439058	21542	0.00612827	0.432608	0.00775589	0.790143	L2 area	anthropometric	dexa	Lutein + zeaxanthin (mcg)	nutrients	dietary interview	5	1	1	> BY & Bonf.	dexa	dietary interview	39177	1	Dietary Interview+Behavior	1
expo	DR1TLZ	DXXL2BMC	0.00890906	0.00444547	0.115577	0.550143	2.00408	0.340563	1.36225	0	5	2	5	2	0.010707	0.00797836	1.34201	0.184735	0.000100056	0.338887	21542	0.010707	0.184735	0.00797836	1.34201	L2 Bone Mineral Composition	anthropometric	dexa	Lutein + zeaxanthin (mcg)	nutrients	dietary interview	5	1	1	> BY & Bonf.	dexa	dietary interview	39177	1	Dietary Interview+Behavior	1
expo	DR1TLZ	DXXL2BMD	0.00390558	0.0045571	0.439738	0.777272	0.857032	0.250098	1.00039	0	5	2	5	2	0.0072784	0.00948874	0.767056	0.446107	4.62355e-05	0.238761	21542	0.0072784	0.446107	0.00948874	0.767056	L2 Bone Mineral Density	anthropometric	dexa	Lutein + zeaxanthin (mcg)	nutrients	dietary interview	5	1	1	> BY & Bonf.	dexa	dietary interview	39177	1	Dietary Interview+Behavior	1
expo	DR1TLZ	DXXL2TBS	0.0118818	0.0134199	0.538654	0.467506	0.885383	1.42703	1.42703	0.299242	2	2	1	0	0.011529	0.011346	1.01613	0.324687	0.00011819	0.242166	7464	0.011529	0.324687	0.011346	1.01613	L2 TBS	anthropometric	dexa	Lutein + zeaxanthin (mcg)	nutrients	dietary interview	2	1	1	> BY & Bonf.	dexa	dietary interview	39177	1	Dietary Interview+Behavior	1
expo	DR1TLZ	DXXL3A	0.00252309	0.00347815	0.508365	0.841075	0.725412	0.246724	0.986897	0	5	2	3	2	0.00103671	0.00813236	0.127479	0.898994	9.37561e-07	0.401526	21163	0.00103671	0.898994	0.00813236	0.127479	L3 area	anthropometric	dexa	Lutein + zeaxanthin (mcg)	nutrients	dietary interview	5	1	1	> BY & Bonf.	dexa	dietary interview	39177	1	Dietary Interview+Behavior	1
expo	DR1TLZ	DXXL3BMC	0.00497039	0.00595868	0.451118	0.72314	0.834143	0.628828	2.51531	0	5	2	3	2	0.00463455	0.00786908	0.588957	0.558138	1.87371e-05	0.314617	21163	0.00463455	0.558138	0.00786908	0.588957	L3 Bone Mineral Composition	anthropometric	dexa	Lutein + zeaxanthin (mcg)	nutrients	dietary interview	5	1	1	> BY & Bonf.	dexa	dietary interview	39177	1	Dietary Interview+Behavior	1
expo	DR1TLZ	DXXL3TBS	0.00955258	0.0106377	0.534181	0.669595	0.897997	0.562763	0.562763	0	2	2	1	0	0.00792097	0.0143682	0.551286	0.589054	5.57836e-05	0.238572	7323	0.00792097	0.589054	0.0143682	0.551286	L3 TBS	anthropometric	dexa	Lutein + zeaxanthin (mcg)	nutrients	dietary interview	2	1	1	> BY & Bonf.	dexa	dietary interview	39177	1	Dietary Interview+Behavior	1
expo	DR1TLZ	DXXL4A	-0.000915123	0.00389766	0.825903	0.961662	-0.234788	0.283486	1.13395	0	5	2	1	0	-0.00180931	0.00884683	-0.204515	0.838655	2.85519e-06	0.352695	20473	-0.00180931	0.838655	0.00884683	-0.204515	L4 area	anthropometric	dexa	Lutein + zeaxanthin (mcg)	nutrients	dietary interview	5	1	1	> BY & Bonf.	dexa	dietary interview	39177	1	Dietary Interview+Behavior	1
expo	DR1TLZ	DXXL4BMC	0.000382318	0.00781196	0.963313	0.945669	0.0489401	0.955096	3.82038	0	5	2	3	2	0.000504603	0.00853808	0.0591003	0.953072	2.2208e-07	0.308175	20473	0.000504603	0.953072	0.00853808	0.0591003	L4 Bone Mineral Composition	anthropometric	dexa	Lutein + zeaxanthin (mcg)	nutrients	dietary interview	5	1	1	> BY & Bonf.	dexa	dietary interview	39177	1	Dietary Interview+Behavior	1
expo	DR1TLZ	DXXL4BMD	-0.00346989	0.00833438	0.698534	0.933507	-0.416335	1.15676	4.62704	0.135516	5	2	-1	0	-0.000842037	0.00842201	-0.0999805	0.920699	6.18404e-07	0.239525	20473	-0.000842037	0.920699	0.00842201	-0.0999805	L4 Bone Mineral Density	anthropometric	dexa	Lutein + zeaxanthin (mcg)	nutrients	dietary interview	5	1	1	> BY & Bonf.	dexa	dietary interview	39177	1	Dietary Interview+Behavior	1
expo	DR1TLZ	DXXL4TBS	0.0189496	0.00191038	0.063964	0.393406	9.91926	0.0147539	0.0147539	0	2	2	1	0	0.0189724	0.0168082	1.12876	0.27564	0.000319154	0.1438	7125	0.0189724	0.27564	0.0168082	1.12876	L4 TBS	anthropometric	dexa	Lutein + zeaxanthin (mcg)	nutrients	dietary interview	2	1	1	> BY & Bonf.	dexa	dietary interview	39177	1	Dietary Interview+Behavior	1
expo	DR1TLZ	DXXOSA	-0.000287573	0.00296271	0.927344	0.977388	-0.0970641	0.190822	0.763289	0	5	2	1	0	0.00131639	0.00869178	0.151452	0.880136	1.51023e-06	0.440844	18587	0.00131639	0.880136	0.00869178	0.151452	Total spine area	anthropometric	dexa	Lutein + zeaxanthin (mcg)	nutrients	dietary interview	5	1	1	> BY & Bonf.	dexa	dietary interview	39177	1	Dietary Interview+Behavior	1
expo	DR1TLZ	DXXOSBMC	0.00313092	0.00655276	0.65773	0.841151	0.477801	0.598602	2.39441	0	5	2	3	2	0.004963	0.00896068	0.553864	0.581765	2.14666e-05	0.363485	18587	0.004963	0.581765	0.00896068	0.553864	Total spine BMC	anthropometric	dexa	Lutein + zeaxanthin (mcg)	nutrients	dietary interview	5	1	1	> BY & Bonf.	dexa	dietary interview	39177	1	Dietary Interview+Behavior	1
expo	DR1TLZ	DXXOSBMD	-0.000873561	0.0076395	0.914472	0.968485	-0.114348	0.760052	3.04021	0	5	2	-1	0	0.0028682	0.00923284	0.310652	0.75716	7.16959e-06	0.285532	18587	0.0028682	0.75716	0.00923284	0.310652	Total spine BMD	anthropometric	dexa	Lutein + zeaxanthin (mcg)	nutrients	dietary interview	5	1	1	> BY & Bonf.	dexa	dietary interview	39177	1	Dietary Interview+Behavior	1
expo	DR1TLZ	DXXTOTBS	0.0170326	0.0112237	0.370923	0.381972	1.51756	0.82561	0.82561	0	2	2	1	0	0.0137955	0.0127606	1.0811	0.295677	0.00016915	0.234756	7653	0.0137955	0.295677	0.0127606	1.0811	Total Trabecular Bone Score	anthropometric	dexa	Lutein + zeaxanthin (mcg)	nutrients	dietary interview	2	1	1	> BY & Bonf.	dexa	dietary interview	39177	1	Dietary Interview+Behavior	1
expo	DR1TM161	DXASPND0	-0.0670239	0.0138788	0.00846602	0.00166118	-4.82923	2.51495	10.0598	0.602378	5	2	-9	-2	-0.0638236	0.00927633	-6.88026	4.31288e-09	0.00248844	0.421204	23236	-0.0638236	4.31288e-09	0.00927633	-6.88026	Calculated D0 for spine	anthropometric	dexa	MFA 16:1 (Hexadecenoic) (gm)	nutrients	dietary interview	5	1.92154e-06	0.000533822	Bonf.<0.05	dexa	dietary interview	39177	1	Dietary Interview+Behavior	7.51792e-07
expo	DR1TM161	DXASPNK	-0.0537171	0.00544912	0.000593999	0.0102916	-9.85794	0.376756	1.50702	0	5	2	-9	-2	-0.0470896	0.0106277	-4.43083	4.13624e-05	0.00135461	0.289871	23236	-0.0470896	4.13624e-05	0.0106277	-4.43083	Calculated K for spine	anthropometric	dexa	MFA 16:1 (Hexadecenoic) (gm)	nutrients	dietary interview	5	0.0060409	1	BY<0.05	dexa	dietary interview	39177	1	Dietary Interview+Behavior	0.0297895
expo	DR1TM161	DXXL1A	-0.00891874	0.00948593	0.400345	0.880352	-0.940207	1.44109	5.76437	0.306082	5	2	1	0	-0.00288758	0.00885377	-0.326141	0.745472	5.11489e-06	0.46916	21853	-0.00288758	0.745472	0.00885377	-0.326141	L1 area	anthropometric	dexa	MFA 16:1 (Hexadecenoic) (gm)	nutrients	dietary interview	5	1	1	> BY & Bonf.	dexa	dietary interview	39177	1	Dietary Interview+Behavior	1
expo	DR1TM161	DXXL1BMC	0.00301576	0.0177031	0.873003	0.456624	0.170352	3.86274	15.451	0.741116	5	2	9	2	0.0200209	0.0103673	1.93115	0.0582729	0.000245888	0.35616	21853	0.0200209	0.0582729	0.0103673	1.93115	L1 Bone Mineral Composition	anthropometric	dexa	MFA 16:1 (Hexadecenoic) (gm)	nutrients	dietary interview	5	1	1	> BY & Bonf.	dexa	dietary interview	39177	1	Dietary Interview+Behavior	1
expo	DR1TM161	DXXL1BMD	0.0165567	0.0211477	0.477437	0.207146	0.782909	4.44906	17.7963	0.775234	5	2	9	2	0.0356745	0.01217	2.93135	0.00479559	0.000780701	0.233489	21853	0.0356745	0.00479559	0.01217	2.93135	L1 Bone Mineral Density	anthropometric	dexa	MFA 16:1 (Hexadecenoic) (gm)	nutrients	dietary interview	5	0.310724	1	> BY & Bonf.	dexa	dietary interview	39177	1	Dietary Interview+Behavior	0.229952
expo	DR1TM161	DXXL1TBS	-0.0600034	0.0261886	0.261988	0.00600003	-2.2912	2.80794	2.80794	0.643867	2	2	-9	-2	-0.0616336	0.0155727	-3.95778	0.00112786	0.0023206	0.182725	7366	-0.0616336	0.00112786	0.0155727	-3.95778	L1 TBS	anthropometric	dexa	MFA 16:1 (Hexadecenoic) (gm)	nutrients	dietary interview	2	0.0971557	1	> BY & Bonf.	dexa	dietary interview	39177	1	Dietary Interview+Behavior	0.179058
expo	DR1TM161	DXXL2A	-0.0147542	0.00842049	0.154623	0.61484	-1.75218	0.887419	3.54967	0	5	2	1	0	-0.0131558	0.00976715	-1.34694	0.18315	0.000105211	0.441009	21542	-0.0131558	0.18315	0.00976715	-1.34694	L2 area	anthropometric	dexa	MFA 16:1 (Hexadecenoic) (gm)	nutrients	dietary interview	5	1	1	> BY & Bonf.	dexa	dietary interview	39177	1	Dietary Interview+Behavior	1
expo	DR1TM161	DXXL2BMC	-0.00160276	0.0171692	0.930114	0.735203	-0.093351	3.29411	13.1764	0.696428	5	2	7	0	0.0085657	0.0101529	0.843673	0.40226	4.46019e-05	0.339681	21542	0.0085657	0.40226	0.0101529	0.843673	L2 Bone Mineral Composition	anthropometric	dexa	MFA 16:1 (Hexadecenoic) (gm)	nutrients	dietary interview	5	1	1	> BY & Bonf.	dexa	dietary interview	39177	1	Dietary Interview+Behavior	1
expo	DR1TM161	DXXL2BMD	0.011261	0.0186324	0.5782	0.383	0.604375	3.61487	14.4595	0.723365	5	2	9	2	0.0255	0.0114691	2.22335	0.0300346	0.000395282	0.238875	21542	0.0255	0.0300346	0.0114691	2.22335	L2 Bone Mineral Density	anthropometric	dexa	MFA 16:1 (Hexadecenoic) (gm)	nutrients	dietary interview	5	1	1	> BY & Bonf.	dexa	dietary interview	39177	1	Dietary Interview+Behavior	0.829716
expo	DR1TM161	DXXL2TBS	-0.0721577	0.0258985	0.219376	0.00042157	-2.78618	3.20122	3.20122	0.68762	2	2	-9	-2	-0.0739116	0.0145468	-5.08094	0.000111198	0.00335455	0.240958	7464	-0.0739116	0.000111198	0.0145468	-5.08094	L2 TBS	anthropometric	dexa	MFA 16:1 (Hexadecenoic) (gm)	nutrients	dietary interview	2	0.0140284	1	BY<0.05	dexa	dietary interview	39177	1	Dietary Interview+Behavior	0.0241152
expo	DR1TM161	DXXL3A	-0.0147956	0.00728101	0.111948	0.55674	-2.03207	1.02429	4.09718	0.0237177	5	2	1	0	-0.0123352	0.00846484	-1.45723	0.150356	9.29427e-05	0.402292	21163	-0.0123352	0.150356	0.00846484	-1.45723	L3 area	anthropometric	dexa	MFA 16:1 (Hexadecenoic) (gm)	nutrients	dietary interview	5	1	1	> BY & Bonf.	dexa	dietary interview	39177	1	Dietary Interview+Behavior	1
expo	DR1TM161	DXXL3BMC	-0.00239279	0.0198318	0.909783	0.735208	-0.120654	5.05154	20.2062	0.802041	5	2	7	0	0.00436417	0.00932519	0.467998	0.64151	1.16339e-05	0.315393	21163	0.00436417	0.64151	0.00932519	0.467998	L3 Bone Mineral Composition	anthropometric	dexa	MFA 16:1 (Hexadecenoic) (gm)	nutrients	dietary interview	5	1	1	> BY & Bonf.	dexa	dietary interview	39177	1	Dietary Interview+Behavior	1
expo	DR1TM161	DXXL3TBS	-0.0622095	0.0251495	0.244579	0.00529864	-2.47358	2.43623	2.43623	0.589529	2	2	-9	-2	-0.0664663	0.0162205	-4.09767	0.000840648	0.00270861	0.237993	7323	-0.0664663	0.000840648	0.0162205	-4.09767	L3 TBS	anthropometric	dexa	MFA 16:1 (Hexadecenoic) (gm)	nutrients	dietary interview	2	0.0763373	1	> BY & Bonf.	dexa	dietary interview	39177	1	Dietary Interview+Behavior	0.0548974
expo	DR1TM161	DXXL4A	-0.012677	0.0111564	0.319289	0.771653	-1.1363	1.52534	6.10137	0.34441	5	2	1	0	-0.00816886	0.0107878	-0.757234	0.451923	4.07467e-05	0.352997	20473	-0.00816886	0.451923	0.0107878	-0.757234	L4 area	anthropometric	dexa	MFA 16:1 (Hexadecenoic) (gm)	nutrients	dietary interview	5	1	1	> BY & Bonf.	dexa	dietary interview	39177	1	Dietary Interview+Behavior	1
expo	DR1TM161	DXXL4BMC	0.0100452	0.026528	0.724178	0.431995	0.378665	7.51687	30.0675	0.866966	5	2	9	2	0.0082083	0.0101655	0.807465	0.422642	4.1141e-05	0.308646	20473	0.0082083	0.422642	0.0101655	0.807465	L4 Bone Mineral Composition	anthropometric	dexa	MFA 16:1 (Hexadecenoic) (gm)	nutrients	dietary interview	5	1	1	> BY & Bonf.	dexa	dietary interview	39177	1	Dietary Interview+Behavior	1
expo	DR1TM161	DXXL4BMD	0.00237282	0.0221024	0.919676	0.508497	0.107355	4.63869	18.5548	0.784422	5	2	9	2	0.02051	0.011216	1.82864	0.07251	0.000256863	0.240576	20473	0.02051	0.07251	0.011216	1.82864	L4 Bone Mineral Density	anthropometric	dexa	MFA 16:1 (Hexadecenoic) (gm)	nutrients	dietary interview	5	1	1	> BY & Bonf.	dexa	dietary interview	39177	1	Dietary Interview+Behavior	1
expo	DR1TM161	DXXL4TBS	-0.0713067	0.0238355	0.205368	0.00137544	-2.99162	2.11731	2.11731	0.527703	2	2	-9	-2	-0.0793256	0.0173534	-4.57117	0.00031386	0.00386423	0.142972	7125	-0.0793256	0.00031386	0.0173534	-4.57117	L4 TBS	anthropometric	dexa	MFA 16:1 (Hexadecenoic) (gm)	nutrients	dietary interview	2	0.0335011	1	BY<0.05	dexa	dietary interview	39177	1	Dietary Interview+Behavior	0.0219649
expo	DR1TM161	DXXOSA	-0.0137922	0.00816372	0.166399	0.620871	-1.68945	0.927719	3.71088	0	5	2	1	0	-0.00975084	0.00930164	-1.04829	0.29878	5.82484e-05	0.441671	18587	-0.00975084	0.29878	0.00930164	-1.04829	Total spine area	anthropometric	dexa	MFA 16:1 (Hexadecenoic) (gm)	nutrients	dietary interview	5	1	1	> BY & Bonf.	dexa	dietary interview	39177	1	Dietary Interview+Behavior	1
expo	DR1TM161	DXXOSBMC	-0.000159694	0.018918	0.993669	0.706696	-0.00844136	3.91369	15.6547	0.744486	5	2	7	0	0.00471026	0.0104267	0.451749	0.653106	1.35922e-05	0.364054	18587	0.00471026	0.653106	0.0104267	0.451749	Total spine BMC	anthropometric	dexa	MFA 16:1 (Hexadecenoic) (gm)	nutrients	dietary interview	5	1	1	> BY & Bonf.	dexa	dietary interview	39177	1	Dietary Interview+Behavior	1
expo	DR1TM161	DXXOSBMD	0.00155463	0.0207789	0.943952	0.551269	0.0748178	3.92196	15.6878	0.745025	5	2	9	2	0.0169658	0.0116377	1.45783	0.150191	0.000176338	0.286338	18587	0.0169658	0.150191	0.0116377	1.45783	Total spine BMD	anthropometric	dexa	MFA 16:1 (Hexadecenoic) (gm)	nutrients	dietary interview	5	1	1	> BY & Bonf.	dexa	dietary interview	39177	1	Dietary Interview+Behavior	1
expo	DR1TM161	DXXTOTBS	-0.0674269	0.02801	0.250652	0.00060092	-2.40724	3.70579	3.70579	0.730152	2	2	-9	-2	-0.0765722	0.0153935	-4.97433	0.000137826	0.00358982	0.233661	7653	-0.0765722	0.000137826	0.0153935	-4.97433	Total Trabecular Bone Score	anthropometric	dexa	MFA 16:1 (Hexadecenoic) (gm)	nutrients	dietary interview	2	0.0167775	1	BY<0.05	dexa	dietary interview	39177	1	Dietary Interview+Behavior	0.0126389
expo	DR1TM181	DXASPND0	-0.022376	0.0111307	0.114761	0.35541	-2.01029	1.2834	5.13359	0.220818	5	2	-9	-2	-0.0218282	0.0107664	-2.02743	0.0471436	0.00020635	0.42181	23236	-0.0218282	0.0471436	0.0107664	-2.02743	Calculated D0 for spine	anthropometric	dexa	MFA 18:1 (Octadecenoic) (gm)	nutrients	dietary interview	5	1	1	> BY & Bonf.	dexa	dietary interview	39177	1	Dietary Interview+Behavior	0.831559
expo	DR1TM181	DXASPNK	-0.0366957	0.00985438	0.0204069	0.147159	-3.72379	0.69899	2.79596	0	5	2	-9	-2	-0.0357214	0.0126222	-2.83004	0.00635253	0.00055262	0.295539	23236	-0.0357214	0.00635253	0.0126222	-2.83004	Calculated K for spine	anthropometric	dexa	MFA 18:1 (Octadecenoic) (gm)	nutrients	dietary interview	5	0.387034	1	> BY & Bonf.	dexa	dietary interview	39177	1	Dietary Interview+Behavior	0.627488
expo	DR1TM181	DXXL1A	-0.0227029	0.0173243	0.260219	0.507503	-1.31046	5.65174	22.607	0.823063	5	2	-7	-2	-0.0141554	0.00840281	-1.68461	0.0973476	8.75668e-05	0.470112	21853	-0.0141554	0.0973476	0.00840281	-1.68461	L1 area	anthropometric	dexa	MFA 18:1 (Octadecenoic) (gm)	nutrients	dietary interview	5	1	1	> BY & Bonf.	dexa	dietary interview	39177	1	Dietary Interview+Behavior	1
expo	DR1TM181	DXXL1BMC	-0.0119215	0.0188108	0.560669	0.878372	-0.633758	4.49482	17.9793	0.777522	5	2	-5	0	-0.00666616	0.00997757	-0.668115	0.506666	1.94198e-05	0.35785	21853	-0.00666616	0.506666	0.00997757	-0.668115	L1 Bone Mineral Composition	anthropometric	dexa	MFA 18:1 (Octadecenoic) (gm)	nutrients	dietary interview	5	1	1	> BY & Bonf.	dexa	dietary interview	39177	1	Dietary Interview+Behavior	1
expo	DR1TM181	DXXL1BMD	-0.0138369	0.0164837	0.448468	0.873607	-0.839431	2.57023	10.2809	0.610929	5	2	-7	-2	-0.0026911	0.0121187	-0.222063	0.825032	3.16486e-06	0.234809	21853	-0.0026911	0.825032	0.0121187	-0.222063	L1 Bone Mineral Density	anthropometric	dexa	MFA 18:1 (Octadecenoic) (gm)	nutrients	dietary interview	5	1	1	> BY & Bonf.	dexa	dietary interview	39177	1	Dietary Interview+Behavior	1
expo	DR1TM181	DXXL1TBS	-0.0425076	0.0295277	0.386507	0.142529	-1.43958	2.40188	2.40188	0.583659	2	2	-9	-2	-0.0361071	0.0195228	-1.84948	0.0829485	0.000563817	0.182354	7366	-0.0361071	0.0829485	0.0195228	-1.84948	L1 TBS	anthropometric	dexa	MFA 18:1 (Octadecenoic) (gm)	nutrients	dietary interview	2	1	1	> BY & Bonf.	dexa	dietary interview	39177	1	Dietary Interview+Behavior	1
expo	DR1TM181	DXXL2A	-0.0268097	0.0141162	0.130357	0.387711	-1.89922	2.83162	11.3265	0.646845	5	2	-9	-2	-0.0219588	0.00961254	-2.28439	0.0259621	0.000209641	0.44162	21542	-0.0219588	0.0259621	0.00961254	-2.28439	L2 area	anthropometric	dexa	MFA 18:1 (Octadecenoic) (gm)	nutrients	dietary interview	5	1	1	> BY & Bonf.	dexa	dietary interview	39177	1	Dietary Interview+Behavior	0.839348
expo	DR1TM181	DXXL2BMC	-0.0161746	0.0200498	0.46506	0.865525	-0.806719	3.80331	15.2132	0.737071	5	2	-5	0	-0.00676938	0.0118654	-0.570516	0.570495	1.9923e-05	0.341145	21542	-0.00676938	0.570495	0.0118654	-0.570516	L2 Bone Mineral Composition	anthropometric	dexa	MFA 18:1 (Octadecenoic) (gm)	nutrients	dietary interview	5	1	1	> BY & Bonf.	dexa	dietary interview	39177	1	Dietary Interview+Behavior	1
expo	DR1TM181	DXXL2BMD	-0.012584	0.0208838	0.579289	0.962117	-0.60257	4.06825	16.273	0.754194	5	2	-3	0	0.00205336	0.0129747	0.158259	0.874793	1.83311e-06	0.2403	21542	0.00205336	0.874793	0.0129747	0.158259	L2 Bone Mineral Density	anthropometric	dexa	MFA 18:1 (Octadecenoic) (gm)	nutrients	dietary interview	5	1	1	> BY & Bonf.	dexa	dietary interview	39177	1	Dietary Interview+Behavior	1
expo	DR1TM181	DXXL2TBS	-0.0375456	0.0283801	0.412056	0.158156	-1.32295	2.23126	2.23126	0.551822	2	2	-9	-2	-0.0385517	0.0192398	-2.00375	0.0623313	0.000646023	0.240186	7464	-0.0385517	0.0623313	0.0192398	-2.00375	L2 TBS	anthropometric	dexa	MFA 18:1 (Octadecenoic) (gm)	nutrients	dietary interview	2	1	1	> BY & Bonf.	dexa	dietary interview	39177	1	Dietary Interview+Behavior	1
expo	DR1TM181	DXXL3A	-0.0378271	0.0115232	0.0304239	0.188248	-3.28268	1.57891	6.31563	0.366651	5	2	-9	-2	-0.0347711	0.0103346	-3.36453	0.00135244	0.000527755	0.403194	21163	-0.0347711	0.00135244	0.0103346	-3.36453	L3 area	anthropometric	dexa	MFA 18:1 (Octadecenoic) (gm)	nutrients	dietary interview	5	0.112877	1	> BY & Bonf.	dexa	dietary interview	39177	1	Dietary Interview+Behavior	0.0894352
expo	DR1TM181	DXXL3BMC	-0.0215093	0.0212242	0.368173	0.650013	-1.01343	3.95183	15.8073	0.746952	5	2	-9	-2	-0.0160133	0.0125804	-1.27288	0.208055	0.000111932	0.316696	21163	-0.0160133	0.208055	0.0125804	-1.27288	L3 Bone Mineral Composition	anthropometric	dexa	MFA 18:1 (Octadecenoic) (gm)	nutrients	dietary interview	5	1	1	> BY & Bonf.	dexa	dietary interview	39177	1	Dietary Interview+Behavior	1
expo	DR1TM181	DXXL3TBS	-0.0455044	0.0218646	0.285156	0.12087	-2.08119	1.02148	1.02148	0.0210285	2	2	-9	-2	-0.0504294	0.0212124	-2.37736	0.0302506	0.00111083	0.236065	7323	-0.0504294	0.0302506	0.0212124	-2.37736	L3 TBS	anthropometric	dexa	MFA 18:1 (Octadecenoic) (gm)	nutrients	dietary interview	2	1	1	> BY & Bonf.	dexa	dietary interview	39177	1	Dietary Interview+Behavior	0.605651
expo	DR1TM181	DXXL4A	-0.0261085	0.0153246	0.163645	0.50907	-1.7037	3.03309	12.1323	0.670303	5	2	-9	-2	-0.0181038	0.0105305	-1.71918	0.0908242	0.000142597	0.353898	20473	-0.0181038	0.0908242	0.0105305	-1.71918	L4 area	anthropometric	dexa	MFA 18:1 (Octadecenoic) (gm)	nutrients	dietary interview	5	1	1	> BY & Bonf.	dexa	dietary interview	39177	1	Dietary Interview+Behavior	1
expo	DR1TM181	DXXL4BMC	-0.0149935	0.0259835	0.594834	0.90565	-0.577038	4.92853	19.7141	0.7971	5	2	-7	-2	-0.00889068	0.0134412	-0.661449	0.510899	3.43907e-05	0.310121	20473	-0.00889068	0.510899	0.0134412	-0.661449	L4 Bone Mineral Composition	anthropometric	dexa	MFA 18:1 (Octadecenoic) (gm)	nutrients	dietary interview	5	1	1	> BY & Bonf.	dexa	dietary interview	39177	1	Dietary Interview+Behavior	1
expo	DR1TM181	DXXL4BMD	-0.0201205	0.0246628	0.460395	0.840851	-0.815822	4.39199	17.568	0.772313	5	2	-7	-2	-0.00287316	0.0144513	-0.198817	0.84309	3.59162e-06	0.241688	20473	-0.00287316	0.84309	0.0144513	-0.198817	L4 Bone Mineral Density	anthropometric	dexa	MFA 18:1 (Octadecenoic) (gm)	nutrients	dietary interview	5	1	1	> BY & Bonf.	dexa	dietary interview	39177	1	Dietary Interview+Behavior	1
expo	DR1TM181	DXXL4TBS	-0.0450727	0.0530063	0.551384	0.0901208	-0.850328	6.96727	6.96727	0.856472	2	2	-9	-2	-0.0491084	0.0215303	-2.2809	0.0365925	0.00104916	0.141275	7125	-0.0491084	0.0365925	0.0215303	-2.2809	L4 TBS	anthropometric	dexa	MFA 18:1 (Octadecenoic) (gm)	nutrients	dietary interview	2	1	1	> BY & Bonf.	dexa	dietary interview	39177	1	Dietary Interview+Behavior	0.653531
expo	DR1TM181	DXXOSA	-0.0285364	0.0132027	0.0967367	0.356994	-2.1614	2.20309	8.81234	0.546091	5	2	-9	-2	-0.0263274	0.0100153	-2.62873	0.0109097	0.000304761	0.442745	18587	-0.0263274	0.0109097	0.0100153	-2.62873	Total spine area	anthropometric	dexa	MFA 18:1 (Octadecenoic) (gm)	nutrients	dietary interview	5	0.58997	1	> BY & Bonf.	dexa	dietary interview	39177	1	Dietary Interview+Behavior	0.405089
expo	DR1TM181	DXXOSBMC	-0.0160624	0.0252433	0.559167	0.899928	-0.636304	4.62628	18.5051	0.783844	5	2	-7	-2	-0.0141799	0.0138478	-1.02399	0.310021	8.84082e-05	0.365654	18587	-0.0141799	0.310021	0.0138478	-1.02399	Total spine BMC	anthropometric	dexa	MFA 18:1 (Octadecenoic) (gm)	nutrients	dietary interview	5	1	1	> BY & Bonf.	dexa	dietary interview	39177	1	Dietary Interview+Behavior	1
expo	DR1TM181	DXXOSBMD	-0.0182603	0.023654	0.483207	0.954283	-0.771972	3.90281	15.6112	0.743774	5	2	-7	-2	-0.00427489	0.0150577	-0.283901	0.77748	8.03516e-06	0.287541	18587	-0.00427489	0.77748	0.0150577	-0.283901	Total spine BMD	anthropometric	dexa	MFA 18:1 (Octadecenoic) (gm)	nutrients	dietary interview	5	1	1	> BY & Bonf.	dexa	dietary interview	39177	1	Dietary Interview+Behavior	1
expo	DR1TM181	DXXTOTBS	-0.0481252	0.0358811	0.40786	0.0814683	-1.34124	3.27619	3.27619	0.694768	2	2	-9	-2	-0.0492735	0.019867	-2.48017	0.0246369	0.00105203	0.232124	7653	-0.0492735	0.0246369	0.019867	-2.48017	Total Trabecular Bone Score	anthropometric	dexa	MFA 18:1 (Octadecenoic) (gm)	nutrients	dietary interview	2	1	1	> BY & Bonf.	dexa	dietary interview	39177	1	Dietary Interview+Behavior	0.479495
expo	DR1TM201	DXASPND0	-0.016619	0.0104543	0.18711	0.436044	-1.58968	1.00291	4.01165	0.00290402	5	2	-9	-2	-0.0163014	0.0104187	-1.56463	0.123019	0.000171418	0.408356	23236	-0.0163014	0.123019	0.0104187	-1.56463	Calculated D0 for spine	anthropometric	dexa	MFA 20:1 (Eicosenoic) (gm)	nutrients	dietary interview	5	1	1	> BY & Bonf.	dexa	dietary interview	39177	1	Dietary Interview+Behavior	1
expo	DR1TM201	DXASPNK	-0.0283128	0.0056667	0.00750982	0.235815	-4.99635	0.330554	1.32222	0	5	2	-9	-2	-0.0199366	0.0103451	-1.92716	0.0587793	0.000256394	0.293119	23236	-0.0199366	0.0587793	0.0103451	-1.92716	Calculated K for spine	anthropometric	dexa	MFA 20:1 (Eicosenoic) (gm)	nutrients	dietary interview	5	1	1	> BY & Bonf.	dexa	dietary interview	39177	1	Dietary Interview+Behavior	1
expo	DR1TM201	DXXL1A	-0.00115658	0.00727499	0.881388	0.901527	-0.15898	0.845197	3.38079	0	5	2	5	0	-0.00202954	0.00906868	-0.223797	0.823689	2.66739e-06	0.465128	21853	-0.00202954	0.823689	0.00906868	-0.223797	L1 area	anthropometric	dexa	MFA 20:1 (Eicosenoic) (gm)	nutrients	dietary interview	5	1	1	> BY & Bonf.	dexa	dietary interview	39177	1	Dietary Interview+Behavior	1
expo	DR1TM201	DXXL1BMC	0.00241003	0.0106403	0.831916	0.7569	0.2265	1.10728	4.42912	0.0968854	5	2	9	2	0.00324714	0.0106318	0.305418	0.761123	6.82802e-06	0.353004	21853	0.00324714	0.761123	0.0106318	0.305418	L1 Bone Mineral Composition	anthropometric	dexa	MFA 20:1 (Eicosenoic) (gm)	nutrients	dietary interview	5	1	1	> BY & Bonf.	dexa	dietary interview	39177	1	Dietary Interview+Behavior	1
expo	DR1TM201	DXXL1BMD	0.00160892	0.00851279	0.859294	0.826233	0.189001	0.589272	2.35709	0	5	2	9	2	0.0037303	0.0114394	0.326092	0.745509	9.01111e-06	0.231933	21853	0.0037303	0.745509	0.0114394	0.326092	L1 Bone Mineral Density	anthropometric	dexa	MFA 20:1 (Eicosenoic) (gm)	nutrients	dietary interview	5	1	1	> BY & Bonf.	dexa	dietary interview	39177	1	Dietary Interview+Behavior	1
expo	DR1TM201	DXXL1TBS	-0.0301967	0.0198291	0.369906	0.209196	-1.52285	1.23533	1.23533	0.190501	2	2	-9	-2	-0.0339626	0.0186939	-1.81677	0.0880323	0.000753441	0.181431	7366	-0.0339626	0.0880323	0.0186939	-1.81677	L1 TBS	anthropometric	dexa	MFA 20:1 (Eicosenoic) (gm)	nutrients	dietary interview	2	1	1	> BY & Bonf.	dexa	dietary interview	39177	1	Dietary Interview+Behavior	1
expo	DR1TM201	DXXL2A	0.00410183	0.00679955	0.578878	0.705564	0.603251	0.813439	3.25376	0	5	2	9	2	0.000303404	0.0104952	0.0289089	0.977035	5.95501e-08	0.436913	21542	0.000303404	0.977035	0.0104952	0.0289089	L2 area	anthropometric	dexa	MFA 20:1 (Eicosenoic) (gm)	nutrients	dietary interview	5	1	1	> BY & Bonf.	dexa	dietary interview	39177	1	Dietary Interview+Behavior	1
expo	DR1TM201	DXXL2BMC	0.00352789	0.00959013	0.731611	0.699121	0.367867	0.872387	3.48955	0	5	2	9	2	0.00619333	0.0119567	0.517982	0.606408	2.48136e-05	0.337371	21542	0.00619333	0.606408	0.0119567	0.517982	L2 Bone Mineral Composition	anthropometric	dexa	MFA 20:1 (Eicosenoic) (gm)	nutrients	dietary interview	5	1	1	> BY & Bonf.	dexa	dietary interview	39177	1	Dietary Interview+Behavior	1
expo	DR1TM201	DXXL2BMD	0.00243868	0.00935684	0.807245	0.752853	0.260631	0.727111	2.90844	0	5	2	9	2	0.00632526	0.01175	0.53832	0.592381	2.5882e-05	0.238681	21542	0.00632526	0.592381	0.01175	0.53832	L2 Bone Mineral Density	anthropometric	dexa	MFA 20:1 (Eicosenoic) (gm)	nutrients	dietary interview	5	1	1	> BY & Bonf.	dexa	dietary interview	39177	1	Dietary Interview+Behavior	1
expo	DR1TM201	DXXL2TBS	-0.0370233	0.0148085	0.242225	0.0919177	-2.50015	0.88169	0.88169	0	2	2	-9	-2	-0.0387526	0.0163767	-2.36632	0.0309202	0.000983217	0.238926	7464	-0.0387526	0.0309202	0.0163767	-2.36632	L2 TBS	anthropometric	dexa	MFA 20:1 (Eicosenoic) (gm)	nutrients	dietary interview	2	1	1	> BY & Bonf.	dexa	dietary interview	39177	1	Dietary Interview+Behavior	0.670559
expo	DR1TM201	DXXL3A	-0.00383175	0.00716793	0.621279	0.981032	-0.534568	0.593014	2.37205	0	5	2	3	0	-0.00644706	0.0111387	-0.578798	0.564929	2.6908e-05	0.400346	21163	-0.00644706	0.564929	0.0111387	-0.578798	L3 area	anthropometric	dexa	MFA 20:1 (Eicosenoic) (gm)	nutrients	dietary interview	5	1	1	> BY & Bonf.	dexa	dietary interview	39177	1	Dietary Interview+Behavior	1
expo	DR1TM201	DXXL3BMC	-0.00397174	0.011316	0.743305	0.847491	-0.350985	1.17034	4.68135	0.145546	5	2	7	0	0.00425707	0.0120282	0.353925	0.724657	1.17322e-05	0.313643	21163	0.00425707	0.724657	0.0120282	0.353925	L3 Bone Mineral Composition	anthropometric	dexa	MFA 20:1 (Eicosenoic) (gm)	nutrients	dietary interview	5	1	1	> BY & Bonf.	dexa	dietary interview	39177	1	Dietary Interview+Behavior	1
expo	DR1TM201	DXXL3TBS	-0.0339936	0.0166904	0.290561	0.145582	-2.03671	1.04765	1.04765	0.0454811	2	2	-9	-2	-0.0340949	0.0165865	-2.05558	0.0565224	0.000763832	0.236317	7323	-0.0340949	0.0565224	0.0165865	-2.05558	L3 TBS	anthropometric	dexa	MFA 20:1 (Eicosenoic) (gm)	nutrients	dietary interview	2	1	1	> BY & Bonf.	dexa	dietary interview	39177	1	Dietary Interview+Behavior	0.861097
expo	DR1TM201	DXXL4A	0.00242342	0.0123775	0.854316	0.780358	0.195793	1.63878	6.55513	0.389791	5	2	9	2	0.000480326	0.00996333	0.0482093	0.961712	1.49341e-07	0.351869	20473	0.000480326	0.961712	0.00996333	0.0482093	L4 area	anthropometric	dexa	MFA 20:1 (Eicosenoic) (gm)	nutrients	dietary interview	5	1	1	> BY & Bonf.	dexa	dietary interview	39177	1	Dietary Interview+Behavior	1
expo	DR1TM201	DXXL4BMC	0.00435192	0.0144504	0.778297	0.640952	0.301163	2.01178	8.04712	0.502928	5	2	9	2	0.00648533	0.0109768	0.590823	0.556896	2.72252e-05	0.307842	20473	0.00648533	0.556896	0.0109768	0.590823	L4 Bone Mineral Composition	anthropometric	dexa	MFA 20:1 (Eicosenoic) (gm)	nutrients	dietary interview	5	1	1	> BY & Bonf.	dexa	dietary interview	39177	1	Dietary Interview+Behavior	1
expo	DR1TM201	DXXL4BMD	-0.00506734	0.0150833	0.753787	0.838876	-0.335957	2.18847	8.7539	0.543061	5	2	7	0	0.00626517	0.0119443	0.524532	0.601874	2.54081e-05	0.240265	20473	0.00626517	0.601874	0.0119443	0.524532	L4 Bone Mineral Density	anthropometric	dexa	MFA 20:1 (Eicosenoic) (gm)	nutrients	dietary interview	5	1	1	> BY & Bonf.	dexa	dietary interview	39177	1	Dietary Interview+Behavior	1
expo	DR1TM201	DXXL4TBS	-0.0312548	0.0224584	0.39666	0.185794	-1.39168	1.52017	1.52017	0.34218	2	2	-9	-2	-0.0387391	0.0197641	-1.96007	0.0676409	0.000981237	0.141972	7125	-0.0387391	0.0676409	0.0197641	-1.96007	L4 TBS	anthropometric	dexa	MFA 20:1 (Eicosenoic) (gm)	nutrients	dietary interview	2	1	1	> BY & Bonf.	dexa	dietary interview	39177	1	Dietary Interview+Behavior	0.993481
expo	DR1TM201	DXXOSA	-0.00232046	0.00895595	0.808348	0.995873	-0.259097	1.01371	4.05483	0.013521	5	2	3	0	-0.00540186	0.0106392	-0.507734	0.613533	1.90107e-05	0.439911	18587	-0.00540186	0.613533	0.0106392	-0.507734	Total spine area	anthropometric	dexa	MFA 20:1 (Eicosenoic) (gm)	nutrients	dietary interview	5	1	1	> BY & Bonf.	dexa	dietary interview	39177	1	Dietary Interview+Behavior	1
expo	DR1TM201	DXXOSBMC	0.00163393	0.012327	0.900951	0.751938	0.132549	1.15257	4.61028	0.132373	5	2	9	2	0.00388665	0.012706	0.30589	0.760765	9.84149e-06	0.362817	18587	0.00388665	0.760765	0.012706	0.30589	Total spine BMC	anthropometric	dexa	MFA 20:1 (Eicosenoic) (gm)	nutrients	dietary interview	5	1	1	> BY & Bonf.	dexa	dietary interview	39177	1	Dietary Interview+Behavior	1
expo	DR1TM201	DXXOSBMD	0.000455897	0.0117121	0.970815	0.754049	0.0389252	1.04757	4.1903	0.0454138	5	2	9	2	0.00775016	0.0130398	0.594345	0.554553	3.9132e-05	0.285888	18587	0.00775016	0.554553	0.0130398	0.594345	Total spine BMD	anthropometric	dexa	MFA 20:1 (Eicosenoic) (gm)	nutrients	dietary interview	5	1	1	> BY & Bonf.	dexa	dietary interview	39177	1	Dietary Interview+Behavior	1
expo	DR1TM201	DXXTOTBS	-0.0376195	0.0191512	0.299774	0.105843	-1.96434	1.26018	1.26018	0.206465	2	2	-9	-2	-0.0415926	0.0178463	-2.33059	0.0331842	0.0011336	0.231646	7653	-0.0415926	0.0331842	0.0178463	-2.33059	Total Trabecular Bone Score	anthropometric	dexa	MFA 20:1 (Eicosenoic) (gm)	nutrients	dietary interview	2	1	1	> BY & Bonf.	dexa	dietary interview	39177	1	Dietary Interview+Behavior	0.592658
expo	DR1TM221	DXASPND0	-0.00509672	0.00527623	0.388757	0.883809	-0.965977	0.554179	2.21671	0	5	2	-9	-2	-0.00136141	0.00728248	-0.186943	0.852346	1.81176e-06	0.421748	23236	-0.00136141	0.852346	0.00728248	-0.186943	Calculated D0 for spine	anthropometric	dexa	MFA 22:1 (Docosenoic) (gm)	nutrients	dietary interview	5	1	1	> BY & Bonf.	dexa	dietary interview	39177	1	Dietary Interview+Behavior	1
expo	DR1TM221	DXASPNK	-0.00167805	0.0115521	0.891532	0.800311	-0.14526	1.54913	6.1965	0.354474	5	2	-9	-2	-0.00514453	0.00959847	-0.535973	0.593992	2.5871e-05	0.29471	23236	-0.00514453	0.593992	0.00959847	-0.535973	Calculated K for spine	anthropometric	dexa	MFA 22:1 (Docosenoic) (gm)	nutrients	dietary interview	5	1	1	> BY & Bonf.	dexa	dietary interview	39177	1	Dietary Interview+Behavior	1
expo	DR1TM221	DXXL1A	0.0110534	0.00297219	0.0204937	0.546976	3.71893	0.248601	0.994403	0	5	2	9	2	0.00724777	0.00797653	0.908637	0.367238	5.13428e-05	0.468644	21853	0.00724777	0.367238	0.00797653	0.908637	L1 area	anthropometric	dexa	MFA 22:1 (Docosenoic) (gm)	nutrients	dietary interview	5	1	1	> BY & Bonf.	dexa	dietary interview	39177	1	Dietary Interview+Behavior	1
expo	DR1TM221	DXXL1BMC	0.0150365	0.00541004	0.0498504	0.529211	2.77937	0.521647	2.08659	0	5	2	9	2	0.0067238	0.00872298	0.770815	0.443893	4.41876e-05	0.356731	21853	0.0067238	0.443893	0.00872298	0.770815	L1 Bone Mineral Composition	anthropometric	dexa	MFA 22:1 (Docosenoic) (gm)	nutrients	dietary interview	5	1	1	> BY & Bonf.	dexa	dietary interview	39177	1	Dietary Interview+Behavior	1
expo	DR1TM221	DXXL1BMD	0.0101833	0.00797041	0.27049	0.717306	1.27764	0.974393	3.89757	0	5	2	9	2	0.00291643	0.0093051	0.313423	0.755065	8.3133e-06	0.234359	21853	0.00291643	0.755065	0.0093051	0.313423	L1 Bone Mineral Density	anthropometric	dexa	MFA 22:1 (Docosenoic) (gm)	nutrients	dietary interview	5	1	1	> BY & Bonf.	dexa	dietary interview	39177	1	Dietary Interview+Behavior	1
expo	DR1TM221	DXXL1TBS	-0.0117207	0.0110398	0.480961	0.633031	-1.06168	0.862175	0.862175	0	2	2	-9	-2	-0.00493487	0.0142903	-0.34533	0.734345	2.40182e-05	0.183673	7366	-0.00493487	0.734345	0.0142903	-0.34533	L1 TBS	anthropometric	dexa	MFA 22:1 (Docosenoic) (gm)	nutrients	dietary interview	2	1	1	> BY & Bonf.	dexa	dietary interview	39177	1	Dietary Interview+Behavior	1
expo	DR1TM221	DXXL2A	0.0109003	0.00233134	0.00947905	0.557608	4.67555	0.114696	0.458784	0	5	2	9	2	0.00840944	0.00829284	1.01406	0.314695	6.92034e-05	0.440026	21542	0.00840944	0.314695	0.00829284	1.01406	L2 area	anthropometric	dexa	MFA 22:1 (Docosenoic) (gm)	nutrients	dietary interview	5	1	1	> BY & Bonf.	dexa	dietary interview	39177	1	Dietary Interview+Behavior	1
expo	DR1TM221	DXXL2BMC	0.00832541	0.0076247	0.336234	0.835309	1.0919	0.821904	3.28761	0	5	2	9	2	0.00170542	0.00947603	0.179972	0.857792	2.84613e-06	0.340263	21542	0.00170542	0.857792	0.00947603	0.179972	L2 Bone Mineral Composition	anthropometric	dexa	MFA 22:1 (Docosenoic) (gm)	nutrients	dietary interview	5	1	1	> BY & Bonf.	dexa	dietary interview	39177	1	Dietary Interview+Behavior	1
expo	DR1TM221	DXXL2BMD	0.00316986	0.00963996	0.758783	0.894716	0.328825	1.19156	4.76625	0.160765	5	2	9	2	-0.00439674	0.0103097	-0.426467	0.671319	1.89171e-05	0.240124	21542	-0.00439674	0.671319	0.0103097	-0.426467	L2 Bone Mineral Density	anthropometric	dexa	MFA 22:1 (Docosenoic) (gm)	nutrients	dietary interview	5	1	1	> BY & Bonf.	dexa	dietary interview	39177	1	Dietary Interview+Behavior	1
expo	DR1TM221	DXXL2TBS	-0.00584866	0.0141608	0.750651	0.869325	-0.413016	1.05368	1.05368	0.0509486	2	2	-1	0	0.000442219	0.0146533	0.0301787	0.976298	1.93056e-07	0.242435	7464	0.000442219	0.976298	0.0146533	0.0301787	L2 TBS	anthropometric	dexa	MFA 22:1 (Docosenoic) (gm)	nutrients	dietary interview	2	1	1	> BY & Bonf.	dexa	dietary interview	39177	1	Dietary Interview+Behavior	1
expo	DR1TM221	DXXL3A	0.00870106	0.00346619	0.0660385	0.728382	2.51027	0.219436	0.877743	0	5	2	9	2	0.00360427	0.00893807	0.403249	0.688223	1.2713e-05	0.40164	21163	0.00360427	0.688223	0.00893807	0.403249	L3 area	anthropometric	dexa	MFA 22:1 (Docosenoic) (gm)	nutrients	dietary interview	5	1	1	> BY & Bonf.	dexa	dietary interview	39177	1	Dietary Interview+Behavior	1
expo	DR1TM221	DXXL3BMC	-0.00105146	0.00774704	0.898596	0.90473	-0.135724	0.666185	2.66474	0	5	2	7	0	-0.00364052	0.010414	-0.349578	0.7279	1.297e-05	0.315977	21163	-0.00364052	0.7279	0.010414	-0.349578	L3 Bone Mineral Composition	anthropometric	dexa	MFA 22:1 (Docosenoic) (gm)	nutrients	dietary interview	5	1	1	> BY & Bonf.	dexa	dietary interview	39177	1	Dietary Interview+Behavior	1
expo	DR1TM221	DXXL3TBS	-0.012881	0.0212431	0.652989	0.643464	-0.606362	2.85009	2.85009	0.649134	2	2	-9	-2	-0.00200307	0.0138403	-0.144727	0.886733	3.95977e-06	0.23924	7323	-0.00200307	0.886733	0.0138403	-0.144727	L3 TBS	anthropometric	dexa	MFA 22:1 (Docosenoic) (gm)	nutrients	dietary interview	2	1	1	> BY & Bonf.	dexa	dietary interview	39177	1	Dietary Interview+Behavior	1
expo	DR1TM221	DXXL4A	0.00826918	0.00593785	0.236152	0.781027	1.39262	0.604081	2.41632	0	5	2	9	2	0.002984	0.00912129	0.327147	0.744715	8.71741e-06	0.352518	20473	0.002984	0.744715	0.00912129	0.327147	L4 area	anthropometric	dexa	MFA 22:1 (Docosenoic) (gm)	nutrients	dietary interview	5	1	1	> BY & Bonf.	dexa	dietary interview	39177	1	Dietary Interview+Behavior	1
expo	DR1TM221	DXXL4BMC	-0.00459543	0.0104284	0.682225	0.814365	-0.440663	1.24691	4.98763	0.198016	5	2	5	0	-0.00506368	0.0106505	-0.47544	0.636229	2.51028e-05	0.309513	20473	-0.00506368	0.636229	0.0106505	-0.47544	L4 Bone Mineral Composition	anthropometric	dexa	MFA 22:1 (Docosenoic) (gm)	nutrients	dietary interview	5	1	1	> BY & Bonf.	dexa	dietary interview	39177	1	Dietary Interview+Behavior	1
expo	DR1TM221	DXXL4BMD	-0.00821557	0.00873589	0.400239	0.699232	-0.940439	0.859756	3.43902	0	5	2	1	0	-0.00762996	0.0108669	-0.702127	0.485361	5.69946e-05	0.241632	20473	-0.00762996	0.485361	0.0108669	-0.702127	L4 Bone Mineral Density	anthropometric	dexa	MFA 22:1 (Docosenoic) (gm)	nutrients	dietary interview	5	1	1	> BY & Bonf.	dexa	dietary interview	39177	1	Dietary Interview+Behavior	1
expo	DR1TM221	DXXL4TBS	-0.0090159	0.0139516	0.63476	0.697841	-0.646225	0.888824	0.888824	0	2	2	-9	-2	-0.00649381	0.0146498	-0.44327	0.663505	4.16001e-05	0.143537	7125	-0.00649381	0.663505	0.0146498	-0.44327	L4 TBS	anthropometric	dexa	MFA 22:1 (Docosenoic) (gm)	nutrients	dietary interview	2	1	1	> BY & Bonf.	dexa	dietary interview	39177	1	Dietary Interview+Behavior	1
expo	DR1TM221	DXXOSA	0.0056408	0.00357296	0.189538	0.821013	1.57874	0.247642	0.990568	0	5	2	9	2	0.00434181	0.00937891	0.462933	0.645115	1.84585e-05	0.44083	18587	0.00434181	0.645115	0.00937891	0.462933	Total spine area	anthropometric	dexa	MFA 22:1 (Docosenoic) (gm)	nutrients	dietary interview	5	1	1	> BY & Bonf.	dexa	dietary interview	39177	1	Dietary Interview+Behavior	1
expo	DR1TM221	DXXOSBMC	0.00602871	0.00723255	0.451415	0.912754	0.833552	0.583486	2.33394	0	5	2	9	2	0.00017104	0.0109968	0.0155536	0.987643	2.86452e-08	0.3644	18587	0.00017104	0.987643	0.0109968	0.0155536	Total spine BMC	anthropometric	dexa	MFA 22:1 (Docosenoic) (gm)	nutrients	dietary interview	5	1	1	> BY & Bonf.	dexa	dietary interview	39177	1	Dietary Interview+Behavior	1
expo	DR1TM221	DXXOSBMD	0.00420756	0.00844696	0.644545	0.998719	0.498116	0.737522	2.95009	0	5	2	9	2	-0.00239459	0.0112256	-0.213316	0.831816	5.61459e-06	0.287115	18587	-0.00239459	0.831816	0.0112256	-0.213316	Total spine BMD	anthropometric	dexa	MFA 22:1 (Docosenoic) (gm)	nutrients	dietary interview	5	1	1	> BY & Bonf.	dexa	dietary interview	39177	1	Dietary Interview+Behavior	1
expo	DR1TM221	DXXTOTBS	-0.0120804	0.0152718	0.573946	0.645337	-0.791023	1.64097	1.64097	0.390605	2	2	-9	-2	-0.00260927	0.0137427	-0.189866	0.851802	6.71836e-06	0.234902	7653	-0.00260927	0.851802	0.0137427	-0.189866	Total Trabecular Bone Score	anthropometric	dexa	MFA 22:1 (Docosenoic) (gm)	nutrients	dietary interview	2	1	1	> BY & Bonf.	dexa	dietary interview	39177	1	Dietary Interview+Behavior	1
expo	DR1TMAGN	DXASPND0	0.0380308	0.00578403	0.00276924	0.109428	6.57514	0.306518	1.22607	0	5	2	1	0	0.0378165	0.0111092	3.40408	0.00119899	0.000694408	0.419039	23236	0.0378165	0.00119899	0.0111092	3.40408	Calculated D0 for spine	anthropometric	dexa	Magnesium (mg)	nutrients	dietary interview	5	0.102256	1	> BY & Bonf.	dexa	dietary interview	39177	1	Dietary Interview+Behavior	0.0444127
expo	DR1TMAGN	DXASPNK	0.00316261	0.0235557	0.899681	0.774136	0.134261	2.28702	9.14808	0.56275	5	2	1	0	0.0153963	0.0155913	0.987491	0.327435	0.000115103	0.294587	23236	0.0153963	0.327435	0.0155913	0.987491	Calculated K for spine	anthropometric	dexa	Magnesium (mg)	nutrients	dietary interview	5	1	1	> BY & Bonf.	dexa	dietary interview	39177	1	Dietary Interview+Behavior	1
expo	DR1TMAGN	DXXL1A	0.0138603	0.0104823	0.256621	0.38812	1.32226	1.38528	5.54113	0.278125	5	2	9	2	0.0154871	0.00948385	1.633	0.107795	0.000116408	0.455801	21853	0.0154871	0.107795	0.00948385	1.633	L1 area	anthropometric	dexa	Magnesium (mg)	nutrients	dietary interview	5	1	1	> BY & Bonf.	dexa	dietary interview	39177	1	Dietary Interview+Behavior	1
expo	DR1TMAGN	DXXL1BMC	0.00844382	0.010678	0.473325	0.635399	0.790765	1.08121	4.32486	0.0751137	5	2	7	2	0.00816119	0.0106115	0.769087	0.444909	3.23258e-05	0.348816	21853	0.00816119	0.444909	0.0106115	0.769087	L1 Bone Mineral Composition	anthropometric	dexa	Magnesium (mg)	nutrients	dietary interview	5	1	1	> BY & Bonf.	dexa	dietary interview	39177	1	Dietary Interview+Behavior	1
expo	DR1TMAGN	DXXL1BMD	-0.00181146	0.0102453	0.868251	0.970292	-0.176808	0.792903	3.17161	0	5	2	-3	0	-0.00407261	0.0124411	-0.327352	0.74456	8.04985e-06	0.231263	21853	-0.00407261	0.74456	0.0124411	-0.327352	L1 Bone Mineral Density	anthropometric	dexa	Magnesium (mg)	nutrients	dietary interview	5	1	1	> BY & Bonf.	dexa	dietary interview	39177	1	Dietary Interview+Behavior	1
expo	DR1TMAGN	DXXL1TBS	0.0635986	0.0161109	0.157947	0.0118224	3.94755	0.826207	0.826207	0	2	2	7	2	0.0597631	0.0175115	3.41278	0.00356276	0.00175098	0.184869	7366	0.0597631	0.00356276	0.0175115	3.41278	L1 TBS	anthropometric	dexa	Magnesium (mg)	nutrients	dietary interview	2	0.245488	1	> BY & Bonf.	dexa	dietary interview	39177	1	Dietary Interview+Behavior	0.188642
expo	DR1TMAGN	DXXL2A	0.0173835	0.00645804	0.0545587	0.297008	2.69175	0.671605	2.68642	0	5	2	9	2	0.0195092	0.00835833	2.3341	0.0230156	0.000184229	0.427905	21542	0.0195092	0.0230156	0.00835833	2.3341	L2 area	anthropometric	dexa	Magnesium (mg)	nutrients	dietary interview	5	1	1	> BY & Bonf.	dexa	dietary interview	39177	1	Dietary Interview+Behavior	0.778698
expo	DR1TMAGN	DXXL2BMC	0.0209134	0.0104814	0.116743	0.259047	1.99529	1.31657	5.2663	0.240453	5	2	9	2	0.0206745	0.00993447	2.08109	0.0417752	0.000206896	0.331519	21542	0.0206745	0.0417752	0.00993447	2.08109	L2 Bone Mineral Composition	anthropometric	dexa	Magnesium (mg)	nutrients	dietary interview	5	1	1	> BY & Bonf.	dexa	dietary interview	39177	1	Dietary Interview+Behavior	1
expo	DR1TMAGN	DXXL2BMD	0.0133739	0.0163191	0.458509	0.513333	0.819524	2.12517	8.50069	0.52945	5	2	3	2	0.0121321	0.0133461	0.909037	0.367029	7.12453e-05	0.236071	21542	0.0121321	0.367029	0.0133461	0.909037	L2 Bone Mineral Density	anthropometric	dexa	Magnesium (mg)	nutrients	dietary interview	5	1	1	> BY & Bonf.	dexa	dietary interview	39177	1	Dietary Interview+Behavior	1
expo	DR1TMAGN	DXXL2TBS	0.0682885	0.0147192	0.135152	0.00253508	4.63942	0.855877	0.855877	0	2	2	7	2	0.0656341	0.0160727	4.08358	0.000865878	0.00210455	0.244316	7464	0.0656341	0.000865878	0.0160727	4.08358	L2 TBS	anthropometric	dexa	Magnesium (mg)	nutrients	dietary interview	2	0.078283	1	> BY & Bonf.	dexa	dietary interview	39177	1	Dietary Interview+Behavior	0.0894479
expo	DR1TMAGN	DXXL3A	0.00475108	0.00780486	0.575577	0.919799	0.608733	0.884641	3.53856	0	5	2	9	2	0.00367263	0.0092259	0.398078	0.692009	6.50842e-06	0.393465	21163	0.00367263	0.692009	0.0092259	0.398078	L3 area	anthropometric	dexa	Magnesium (mg)	nutrients	dietary interview	5	1	1	> BY & Bonf.	dexa	dietary interview	39177	1	Dietary Interview+Behavior	1
expo	DR1TMAGN	DXXL3BMC	0.0134125	0.00786757	0.163438	0.625356	1.70478	0.715454	2.86181	0	5	2	3	2	0.00938116	0.0104146	0.900766	0.371375	4.24654e-05	0.308983	21163	0.00938116	0.371375	0.0104146	0.900766	L3 Bone Mineral Composition	anthropometric	dexa	Magnesium (mg)	nutrients	dietary interview	5	1	1	> BY & Bonf.	dexa	dietary interview	39177	1	Dietary Interview+Behavior	1
expo	DR1TMAGN	DXXL3TBS	0.0667156	0.00547853	0.0521608	0.00471285	12.1776	0.107098	0.107098	0	2	2	7	2	0.0660625	0.016182	4.08246	0.000867902	0.00212664	0.241176	7323	0.0660625	0.000867902	0.016182	4.08246	L3 TBS	anthropometric	dexa	Magnesium (mg)	nutrients	dietary interview	2	0.0784147	1	> BY & Bonf.	dexa	dietary interview	39177	1	Dietary Interview+Behavior	0.0548974
expo	DR1TMAGN	DXXL4A	0.0162037	0.0126821	0.270478	0.377868	1.27768	1.62233	6.48931	0.383602	5	2	9	2	0.0198416	0.010817	1.8343	0.0716533	0.000187739	0.343273	20473	0.0198416	0.0716533	0.010817	1.8343	L4 area	anthropometric	dexa	Magnesium (mg)	nutrients	dietary interview	5	1	1	> BY & Bonf.	dexa	dietary interview	39177	1	Dietary Interview+Behavior	1
expo	DR1TMAGN	DXXL4BMC	0.025227	0.0101161	0.0672148	0.237048	2.49374	1.05531	4.22126	0.0524148	5	2	9	2	0.0273951	0.010902	2.51284	0.0147289	0.000357889	0.300112	20473	0.0273951	0.0147289	0.010902	2.51284	L4 Bone Mineral Composition	anthropometric	dexa	Magnesium (mg)	nutrients	dietary interview	5	0.743249	1	> BY & Bonf.	dexa	dietary interview	39177	1	Dietary Interview+Behavior	0.697016
expo	DR1TMAGN	DXXL4BMD	0.0258207	0.0141563	0.14222	0.306546	1.82397	1.89298	7.57191	0.471732	5	2	5	2	0.0231465	0.0114206	2.02673	0.0472174	0.000255491	0.235428	20473	0.0231465	0.0472174	0.0114206	2.02673	L4 Bone Mineral Density	anthropometric	dexa	Magnesium (mg)	nutrients	dietary interview	5	1	1	> BY & Bonf.	dexa	dietary interview	39177	1	Dietary Interview+Behavior	1
expo	DR1TMAGN	DXXL4TBS	0.0969654	0.0120599	0.0787738	9.17833e-06	8.04033	0.602028	0.602028	0	2	2	9	2	0.100693	0.0154864	6.50199	7.29633e-06	0.0049344	0.145568	7125	0.100693	7.29633e-06	0.0154864	6.50199	L4 TBS	anthropometric	dexa	Magnesium (mg)	nutrients	dietary interview	2	0.00136083	0.903095	BY<0.05	dexa	dietary interview	39177	1	Dietary Interview+Behavior	0.00184606
expo	DR1TMAGN	DXXOSA	0.0149712	0.00918405	0.178409	0.362112	1.63013	1.20161	4.80645	0.167785	5	2	9	2	0.0166749	0.00904261	1.84404	0.0702008	0.000132374	0.429134	18587	0.0166749	0.0702008	0.00904261	1.84404	Total spine area	anthropometric	dexa	Magnesium (mg)	nutrients	dietary interview	5	1	1	> BY & Bonf.	dexa	dietary interview	39177	1	Dietary Interview+Behavior	1
expo	DR1TMAGN	DXXOSBMC	0.0192738	0.00817137	0.0777731	0.407532	2.3587	0.594831	2.37932	0	5	2	7	2	0.0176759	0.011651	1.51712	0.134577	0.000148743	0.355101	18587	0.0176759	0.134577	0.011651	1.51712	Total spine BMC	anthropometric	dexa	Magnesium (mg)	nutrients	dietary interview	5	1	1	> BY & Bonf.	dexa	dietary interview	39177	1	Dietary Interview+Behavior	1
expo	DR1TMAGN	DXXOSBMD	0.0161472	0.011617	0.236894	0.574792	1.38996	0.931333	3.72533	0	5	2	3	2	0.0108223	0.0136227	0.794435	0.430126	5.57589e-05	0.281813	18587	0.0108223	0.430126	0.0136227	0.794435	Total spine BMD	anthropometric	dexa	Magnesium (mg)	nutrients	dietary interview	5	1	1	> BY & Bonf.	dexa	dietary interview	39177	1	Dietary Interview+Behavior	1
expo	DR1TMAGN	DXXTOTBS	0.0800778	0.0131158	0.103353	0.000441761	6.10546	0.659032	0.659032	0	2	2	7	2	0.0784775	0.0155509	5.0465	0.000119168	0.00299761	0.237134	7653	0.0784775	0.000119168	0.0155509	5.0465	Total Trabecular Bone Score	anthropometric	dexa	Magnesium (mg)	nutrients	dietary interview	2	0.0148603	1	BY<0.05	dexa	dietary interview	39177	1	Dietary Interview+Behavior	0.0120604
expo	DR1TMFAT	DXASPND0	-0.0239893	0.0116541	0.108644	0.312141	-2.05845	1.44531	5.78125	0.308108	5	2	-9	-2	-0.0228567	0.010724	-2.13136	0.0372354	0.000225321	0.421369	23236	-0.0228567	0.0372354	0.010724	-2.13136	Calculated D0 for spine	anthropometric	dexa	Total monounsaturated fatty acids (gm)	nutrients	dietary interview	5	1	1	> BY & Bonf.	dexa	dietary interview	39177	1	Dietary Interview+Behavior	0.693966
expo	DR1TMFAT	DXASPNK	-0.037365	0.00968821	0.0181976	0.141912	-3.85675	0.64391	2.57564	0	5	2	-9	-2	-0.0393585	0.0127504	-3.08685	0.00307987	0.000668113	0.295828	23236	-0.0393585	0.00307987	0.0127504	-3.08685	Calculated K for spine	anthropometric	dexa	Total monounsaturated fatty acids (gm)	nutrients	dietary interview	5	0.218398	1	> BY & Bonf.	dexa	dietary interview	39177	1	Dietary Interview+Behavior	0.53891
expo	DR1TMFAT	DXXL1A	-0.018927	0.0197568	0.392314	0.698272	-0.957998	7.23469	28.9387	0.861777	5	2	-5	0	-0.0121038	0.00858288	-1.41023	0.163723	6.37688e-05	0.469936	21853	-0.0121038	0.163723	0.00858288	-1.41023	L1 area	anthropometric	dexa	Total monounsaturated fatty acids (gm)	nutrients	dietary interview	5	1	1	> BY & Bonf.	dexa	dietary interview	39177	1	Dietary Interview+Behavior	1
expo	DR1TMFAT	DXXL1BMC	-0.0090518	0.0202464	0.677956	0.957056	-0.447082	5.14912	20.5965	0.805792	5	2	-3	0	-0.00324539	0.0099324	-0.326748	0.745015	4.58457e-06	0.357686	21853	-0.00324539	0.745015	0.0099324	-0.326748	L1 Bone Mineral Composition	anthropometric	dexa	Total monounsaturated fatty acids (gm)	nutrients	dietary interview	5	1	1	> BY & Bonf.	dexa	dietary interview	39177	1	Dietary Interview+Behavior	1
expo	DR1TMFAT	DXXL1BMD	-0.011097	0.0192389	0.594978	0.996971	-0.576804	3.27799	13.112	0.694935	5	2	-3	0	0.000684032	0.0120702	0.0566713	0.954998	2.03666e-07	0.234764	21853	0.000684032	0.954998	0.0120702	0.0566713	L1 Bone Mineral Density	anthropometric	dexa	Total monounsaturated fatty acids (gm)	nutrients	dietary interview	5	1	1	> BY & Bonf.	dexa	dietary interview	39177	1	Dietary Interview+Behavior	1
expo	DR1TMFAT	DXXL1TBS	-0.0456657	0.0292768	0.362938	0.119986	-1.55979	2.35466	2.35466	0.575309	2	2	-9	-2	-0.0381503	0.0191824	-1.98882	0.064102	0.000634761	0.18223	7366	-0.0381503	0.064102	0.0191824	-1.98882	L1 TBS	anthropometric	dexa	Total monounsaturated fatty acids (gm)	nutrients	dietary interview	2	1	1	> BY & Bonf.	dexa	dietary interview	39177	1	Dietary Interview+Behavior	1
expo	DR1TMFAT	DXXL2A	-0.023405	0.0161453	0.220754	0.518634	-1.44965	3.39877	13.5951	0.705776	5	2	-7	-2	-0.0210096	0.00996506	-2.10833	0.0392593	0.000191349	0.44159	21542	-0.0210096	0.0392593	0.00996506	-2.10833	L2 area	anthropometric	dexa	Total monounsaturated fatty acids (gm)	nutrients	dietary interview	5	1	1	> BY & Bonf.	dexa	dietary interview	39177	1	Dietary Interview+Behavior	1
expo	DR1TMFAT	DXXL2BMC	-0.0152058	0.0210862	0.510729	0.934521	-0.721126	4.03465	16.1386	0.752147	5	2	-5	0	-0.00569119	0.0117792	-0.483156	0.630773	1.4041e-05	0.341045	21542	-0.00569119	0.630773	0.0117792	-0.483156	L2 Bone Mineral Composition	anthropometric	dexa	Total monounsaturated fatty acids (gm)	nutrients	dietary interview	5	1	1	> BY & Bonf.	dexa	dietary interview	39177	1	Dietary Interview+Behavior	1
expo	DR1TMFAT	DXXL2BMD	-0.0130429	0.0221899	0.588258	0.939002	-0.587785	4.37498	17.4999	0.771427	5	2	3	0	0.00315847	0.0130653	0.241744	0.809817	4.32458e-06	0.240239	21542	0.00315847	0.809817	0.0130653	0.241744	L2 Bone Mineral Density	anthropometric	dexa	Total monounsaturated fatty acids (gm)	nutrients	dietary interview	5	1	1	> BY & Bonf.	dexa	dietary interview	39177	1	Dietary Interview+Behavior	1
expo	DR1TMFAT	DXXL2TBS	-0.0408253	0.0278299	0.380907	0.137282	-1.46696	2.01657	2.01657	0.504109	2	2	-9	-2	-0.0423783	0.0191399	-2.21414	0.0416863	0.000787296	0.239945	7464	-0.0423783	0.0416863	0.0191399	-2.21414	L2 TBS	anthropometric	dexa	Total monounsaturated fatty acids (gm)	nutrients	dietary interview	2	1	1	> BY & Bonf.	dexa	dietary interview	39177	1	Dietary Interview+Behavior	0.821855
expo	DR1TMFAT	DXXL3A	-0.0358975	0.0128024	0.0486145	0.263661	-2.80397	1.82036	7.28142	0.450657	5	2	-9	-2	-0.0318482	0.0104696	-3.04195	0.0035047	0.000441397	0.403252	21163	-0.0318482	0.0035047	0.0104696	-3.04195	L3 area	anthropometric	dexa	Total monounsaturated fatty acids (gm)	nutrients	dietary interview	5	0.242244	1	> BY & Bonf.	dexa	dietary interview	39177	1	Dietary Interview+Behavior	0.17582
expo	DR1TMFAT	DXXL3BMC	-0.0173812	0.0232225	0.495789	0.792993	-0.748465	4.71975	18.879	0.788124	5	2	-7	-2	-0.0132677	0.0122431	-1.08369	0.282911	7.66045e-05	0.316626	21163	-0.0132677	0.282911	0.0122431	-1.08369	L3 Bone Mineral Composition	anthropometric	dexa	Total monounsaturated fatty acids (gm)	nutrients	dietary interview	5	1	1	> BY & Bonf.	dexa	dietary interview	39177	1	Dietary Interview+Behavior	1
expo	DR1TMFAT	DXXL3TBS	-0.0460303	0.0201532	0.262722	0.125532	-2.28402	0.823785	0.823785	0	2	2	-9	-2	-0.0505469	0.0222011	-2.27677	0.0368897	0.00112557	0.23596	7323	-0.0505469	0.0368897	0.0222011	-2.27677	L3 TBS	anthropometric	dexa	Total monounsaturated fatty acids (gm)	nutrients	dietary interview	2	1	1	> BY & Bonf.	dexa	dietary interview	39177	1	Dietary Interview+Behavior	0.65892
expo	DR1TMFAT	DXXL4A	-0.0249327	0.0174786	0.226888	0.628124	-1.42647	3.96279	15.8512	0.747653	5	2	-9	-2	-0.0147289	0.0105703	-1.39342	0.168721	9.37099e-05	0.353816	20473	-0.0147289	0.168721	0.0105703	-1.39342	L4 area	anthropometric	dexa	Total monounsaturated fatty acids (gm)	nutrients	dietary interview	5	1	1	> BY & Bonf.	dexa	dietary interview	39177	1	Dietary Interview+Behavior	1
expo	DR1TMFAT	DXXL4BMC	-0.00755585	0.0279788	0.800477	0.885829	-0.270057	6.17132	24.6853	0.83796	5	2	-1	0	-0.00621616	0.0128359	-0.484281	0.629979	1.66914e-05	0.310006	20473	-0.00621616	0.629979	0.0128359	-0.484281	L4 Bone Mineral Composition	anthropometric	dexa	Total monounsaturated fatty acids (gm)	nutrients	dietary interview	5	1	1	> BY & Bonf.	dexa	dietary interview	39177	1	Dietary Interview+Behavior	1
expo	DR1TMFAT	DXXL4BMD	-0.0146689	0.0255869	0.597134	0.951789	-0.573298	5.1772	20.7088	0.806845	5	2	-3	0	-0.00199104	0.0138035	-0.144242	0.885801	1.71241e-06	0.241634	20473	-0.00199104	0.885801	0.0138035	-0.144242	L4 Bone Mineral Density	anthropometric	dexa	Total monounsaturated fatty acids (gm)	nutrients	dietary interview	5	1	1	> BY & Bonf.	dexa	dietary interview	39177	1	Dietary Interview+Behavior	1
expo	DR1TMFAT	DXXL4TBS	-0.0414988	0.0503228	0.560992	0.124391	-0.824651	5.72949	5.72949	0.825465	2	2	-9	-2	-0.0476721	0.0223227	-2.13559	0.0485183	0.000997512	0.141273	7125	-0.0476721	0.0485183	0.0223227	-2.13559	L4 TBS	anthropometric	dexa	Total monounsaturated fatty acids (gm)	nutrients	dietary interview	2	1	1	> BY & Bonf.	dexa	dietary interview	39177	1	Dietary Interview+Behavior	0.805066
expo	DR1TMFAT	DXXOSA	-0.0257674	0.0150698	0.162464	0.483719	-1.70988	2.79726	11.1891	0.642508	5	2	-9	-2	-0.0231539	0.0101438	-2.28256	0.0260771	0.00023405	0.442749	18587	-0.0231539	0.0260771	0.0101438	-2.28256	Total spine area	anthropometric	dexa	Total monounsaturated fatty acids (gm)	nutrients	dietary interview	5	1	1	> BY & Bonf.	dexa	dietary interview	39177	1	Dietary Interview+Behavior	0.766102
expo	DR1TMFAT	DXXOSBMC	-0.0132014	0.0270132	0.650636	0.963841	-0.488702	5.21152	20.8461	0.808117	5	2	-5	0	-0.0116059	0.0134895	-0.860368	0.393069	5.88057e-05	0.365595	18587	-0.0116059	0.393069	0.0134895	-0.860368	Total spine BMC	anthropometric	dexa	Total monounsaturated fatty acids (gm)	nutrients	dietary interview	5	1	1	> BY & Bonf.	dexa	dietary interview	39177	1	Dietary Interview+Behavior	1
expo	DR1TMFAT	DXXOSBMD	-0.0180462	0.0254026	0.516676	0.98925	-0.710409	4.34533	17.3813	0.769868	5	2	-5	0	-0.00322632	0.0147295	-0.219038	0.827376	4.54439e-06	0.287505	18587	-0.00322632	0.827376	0.0147295	-0.219038	Total spine BMD	anthropometric	dexa	Total monounsaturated fatty acids (gm)	nutrients	dietary interview	5	1	1	> BY & Bonf.	dexa	dietary interview	39177	1	Dietary Interview+Behavior	1
expo	DR1TMFAT	DXXTOTBS	-0.0490022	0.0348941	0.393938	0.0835013	-1.40431	2.91191	2.91191	0.656583	2	2	-9	-2	-0.0506245	0.0202822	-2.496	0.0238653	0.00111951	0.231983	7653	-0.0506245	0.0238653	0.0202822	-2.496	Total Trabecular Bone Score	anthropometric	dexa	Total monounsaturated fatty acids (gm)	nutrients	dietary interview	2	1	1	> BY & Bonf.	dexa	dietary interview	39177	1	Dietary Interview+Behavior	0.47051
expo	DR1TMOIS	DXASPND0	-0.106674	0.0166751	0.00306589	5.52976e-08	-6.39721	4.351	17.404	0.770168	5	2	-9	-2	-0.0964125	0.0082003	-11.7572	4.23842e-17	0.00637547	0.376554	23236	-0.0964125	4.23842e-17	0.0082003	-11.7572	Calculated D0 for spine	anthropometric	dexa	Moisture (gm)	nutrients	dietary interview	5	8.08829e-14	5.24606e-12	Bonf.<0.05	dexa	dietary interview	39177	1	Dietary Interview+Behavior	1.25598e-13
expo	DR1TMOIS	DXASPNK	-0.0441135	0.0236579	0.13567	0.0883203	-1.86464	5.17994	20.7198	0.806948	5	2	-9	-2	-0.0282466	0.0104513	-2.70269	0.0089689	0.000547241	0.294402	23236	-0.0282466	0.0089689	0.0104513	-2.70269	Calculated K for spine	anthropometric	dexa	Moisture (gm)	nutrients	dietary interview	5	0.507176	1	> BY & Bonf.	dexa	dietary interview	39177	1	Dietary Interview+Behavior	0.759366
expo	DR1TMOIS	DXXL1A	0.0527155	0.0125494	0.013689	0.00729765	4.20062	2.45758	9.8303	0.593095	5	2	9	2	0.0551986	0.0082955	6.65404	1.03914e-08	0.00207823	0.423413	21853	0.0551986	1.03914e-08	0.0082955	6.65404	L1 area	anthropometric	dexa	Moisture (gm)	nutrients	dietary interview	5	4.24187e-06	0.00128618	Bonf.<0.05	dexa	dietary interview	39177	1	Dietary Interview+Behavior	7.59866e-06
expo	DR1TMOIS	DXXL1BMC	0.0606617	0.0144922	0.0138531	0.00533979	4.18582	3.11635	12.4654	0.679111	5	2	9	2	0.0590112	0.00920184	6.41298	2.64341e-08	0.00237524	0.314289	21853	0.0590112	2.64341e-08	0.00920184	6.41298	L1 Bone Mineral Composition	anthropometric	dexa	Moisture (gm)	nutrients	dietary interview	5	9.77301e-06	0.00327185	Bonf.<0.05	dexa	dietary interview	39177	1	Dietary Interview+Behavior	1.54639e-05
expo	DR1TMOIS	DXXL1BMD	0.0536355	0.01539	0.0252354	0.0237113	3.48508	3.04863	12.1945	0.671984	5	2	9	2	0.0536031	0.0103884	5.15989	3.03563e-06	0.00195983	0.200313	21853	0.0536031	3.03563e-06	0.0103884	5.15989	L1 Bone Mineral Density	anthropometric	dexa	Moisture (gm)	nutrients	dietary interview	5	0.00063666	0.375732	BY<0.05	dexa	dietary interview	39177	1	Dietary Interview+Behavior	0.000887919
expo	DR1TMOIS	DXXL1TBS	-0.0128095	0.024142	0.689446	0.373244	-0.530587	2.74461	2.74461	0.635649	2	2	1	0	-0.0285203	0.0170612	-1.67165	0.114033	0.000590393	0.184119	7366	-0.0285203	0.114033	0.0170612	-1.67165	L1 TBS	anthropometric	dexa	Moisture (gm)	nutrients	dietary interview	2	1	1	> BY & Bonf.	dexa	dietary interview	39177	1	Dietary Interview+Behavior	1
expo	DR1TMOIS	DXXL2A	0.0631968	0.00601198	0.000463111	0.00114776	10.5118	0.526587	2.10635	0	5	2	9	2	0.0643929	0.00884518	7.28	9.07677e-10	0.00282013	0.391285	21542	0.0643929	9.07677e-10	0.00884518	7.28	L2 area	anthropometric	dexa	Moisture (gm)	nutrients	dietary interview	5	4.68084e-07	0.000112347	Bonf.<0.05	dexa	dietary interview	39177	1	Dietary Interview+Behavior	6.60261e-07
expo	DR1TMOIS	DXXL2BMC	0.0682769	0.00885896	0.00152529	0.000618788	7.7071	1.26865	5.07459	0.211759	5	2	9	2	0.0639768	0.00899682	7.11104	1.75474e-09	0.00278379	0.292867	21542	0.0639768	1.75474e-09	0.00899682	7.11104	L2 Bone Mineral Composition	anthropometric	dexa	Moisture (gm)	nutrients	dietary interview	5	8.50749e-07	0.000217192	Bonf.<0.05	dexa	dietary interview	39177	1	Dietary Interview+Behavior	1.27643e-06
expo	DR1TMOIS	DXXL2BMD	0.0555007	0.0113604	0.00812872	0.0120085	4.88543	1.75405	7.01622	0.429892	5	2	9	2	0.0508036	0.00983181	5.16726	2.95437e-06	0.00175542	0.20406	21542	0.0508036	2.95437e-06	0.00983181	5.16726	L2 Bone Mineral Density	anthropometric	dexa	Moisture (gm)	nutrients	dietary interview	5	0.000622102	0.365674	BY<0.05	dexa	dietary interview	39177	1	Dietary Interview+Behavior	0.00107453
expo	DR1TMOIS	DXXL2TBS	-0.0159049	0.0327466	0.712158	0.243674	-0.485698	6.71054	6.71054	0.850981	2	2	3	0	-0.0304996	0.0141303	-2.15846	0.0464297	0.000674964	0.243112	7464	-0.0304996	0.0464297	0.0141303	-2.15846	L2 TBS	anthropometric	dexa	Moisture (gm)	nutrients	dietary interview	2	1	1	> BY & Bonf.	dexa	dietary interview	39177	1	Dietary Interview+Behavior	0.859662
expo	DR1TMOIS	DXXL3A	0.0516029	0.0100829	0.00689634	0.00800164	5.11787	1.47648	5.90592	0.322714	5	2	9	2	0.0565525	0.00938833	6.0237	1.18119e-07	0.00217212	0.354387	21163	0.0565525	1.18119e-07	0.00938833	6.0237	L3 area	anthropometric	dexa	Moisture (gm)	nutrients	dietary interview	5	3.63754e-05	0.01462	Bonf.<0.05	dexa	dietary interview	39177	1	Dietary Interview+Behavior	5.72811e-05
expo	DR1TMOIS	DXXL3BMC	0.0538035	0.0154704	0.0254021	0.00930048	3.47783	3.58687	14.3475	0.721206	5	2	9	2	0.0566071	0.0097694	5.79433	2.83038e-07	0.00217632	0.269904	21163	0.0566071	2.83038e-07	0.0097694	5.79433	L3 Bone Mineral Composition	anthropometric	dexa	Moisture (gm)	nutrients	dietary interview	5	7.87833e-05	0.0350328	Bonf.<0.05	dexa	dietary interview	39177	1	Dietary Interview+Behavior	0.00011765
expo	DR1TMOIS	DXXL3TBS	0.0031138	0.0357229	0.944649	0.956338	0.0871654	6.48886	6.48886	0.84589	2	2	7	2	-0.00857237	0.0148736	-0.576348	0.572399	5.35244e-05	0.238919	7323	-0.00857237	0.572399	0.0148736	-0.576348	L3 TBS	anthropometric	dexa	Moisture (gm)	nutrients	dietary interview	2	1	1	> BY & Bonf.	dexa	dietary interview	39177	1	Dietary Interview+Behavior	1
expo	DR1TMOIS	DXXL4A	0.0417854	0.0100381	0.0141147	0.0430184	4.16266	1.29093	5.16372	0.225365	5	2	9	2	0.0467005	0.00991091	4.71202	1.53721e-05	0.00147305	0.3117	20473	0.0467005	1.53721e-05	0.00991091	4.71202	L4 area	anthropometric	dexa	Moisture (gm)	nutrients	dietary interview	5	0.00257783	1	BY<0.05	dexa	dietary interview	39177	1	Dietary Interview+Behavior	0.00316963
expo	DR1TMOIS	DXXL4BMC	0.0612681	0.0163575	0.020024	0.00148884	3.74557	4.76329	19.0532	0.790061	5	2	9	2	0.0629041	0.00917343	6.85721	4.71766e-09	0.0026726	0.262817	20473	0.0629041	4.71766e-09	0.00917343	6.85721	L4 Bone Mineral Composition	anthropometric	dexa	Moisture (gm)	nutrients	dietary interview	5	2.07518e-06	0.000583923	Bonf.<0.05	dexa	dietary interview	39177	1	Dietary Interview+Behavior	3.40463e-06
expo	DR1TMOIS	DXXL4BMD	0.0734875	0.0178663	0.0146937	0.00100636	4.1132	4.99775	19.991	0.79991	5	2	9	2	0.0626145	0.00943847	6.63396	1.12335e-08	0.00264804	0.203769	20473	0.0626145	1.12335e-08	0.00943847	6.63396	L4 Bone Mineral Density	anthropometric	dexa	Moisture (gm)	nutrients	dietary interview	5	4.54727e-06	0.00139041	Bonf.<0.05	dexa	dietary interview	39177	1	Dietary Interview+Behavior	8.10695e-06
expo	DR1TMOIS	DXXL4TBS	-0.00372872	0.0483412	0.950992	0.724515	-0.0771334	11.1947	11.1947	0.910672	2	2	5	0	-0.0142501	0.0154553	-0.922018	0.370214	0.000146542	0.143549	7125	-0.0142501	0.370214	0.0154553	-0.922018	L4 TBS	anthropometric	dexa	Moisture (gm)	nutrients	dietary interview	2	1	1	> BY & Bonf.	dexa	dietary interview	39177	1	Dietary Interview+Behavior	1
expo	DR1TMOIS	DXXOSA	0.0596602	0.0059893	0.00057054	0.00397815	9.96113	0.48386	1.93544	0	5	2	9	2	0.0614962	0.00931482	6.60198	1.27172e-08	0.00251381	0.381765	18587	0.0614962	1.27172e-08	0.00931482	6.60198	Total spine area	anthropometric	dexa	Moisture (gm)	nutrients	dietary interview	5	5.0737e-06	0.00157406	Bonf.<0.05	dexa	dietary interview	39177	1	Dietary Interview+Behavior	6.7997e-06
expo	DR1TMOIS	DXXOSBMC	0.0666899	0.00958939	0.00224628	0.00156689	6.95455	1.31432	5.25729	0.239152	5	2	9	2	0.0683249	0.0100107	6.82516	5.34428e-09	0.00310308	0.303751	18587	0.0683249	5.34428e-09	0.0100107	6.82516	Total spine BMC	anthropometric	dexa	Moisture (gm)	nutrients	dietary interview	5	2.32134e-06	0.000661483	Bonf.<0.05	dexa	dietary interview	39177	1	Dietary Interview+Behavior	2.85751e-06
expo	DR1TMOIS	DXXOSBMD	0.0582945	0.0144603	0.0157162	0.0123869	4.03134	2.26135	9.04539	0.557786	5	2	9	2	0.0607572	0.0104384	5.82056	2.56211e-07	0.00245375	0.239362	18587	0.0607572	2.56211e-07	0.0104384	5.82056	Total spine BMD	anthropometric	dexa	Moisture (gm)	nutrients	dietary interview	5	7.20401e-05	0.0317122	Bonf.<0.05	dexa	dietary interview	39177	1	Dietary Interview+Behavior	0.00011416
expo	DR1TMOIS	DXXTOTBS	-0.00156242	0.037688	0.973623	0.674397	-0.0414567	7.44075	7.44075	0.865605	2	2	5	0	-0.0196568	0.0155106	-1.26731	0.223179	0.000279746	0.234895	7653	-0.0196568	0.223179	0.0155106	-1.26731	Total Trabecular Bone Score	anthropometric	dexa	Moisture (gm)	nutrients	dietary interview	2	1	1	> BY & Bonf.	dexa	dietary interview	39177	1	Dietary Interview+Behavior	1
expo	DR1TNIAC	DXASPND0	-0.00787728	0.0111999	0.520629	0.506818	-0.703335	2.09717	8.38866	0.523166	5	2	-7	-2	-0.0120246	0.00840493	-1.43066	0.157801	8.15834e-05	0.418271	23236	-0.0120246	0.157801	0.00840493	-1.43066	Calculated D0 for spine	anthropometric	dexa	Niacin (mg)	nutrients	dietary interview	5	1	1	> BY & Bonf.	dexa	dietary interview	39177	1	Dietary Interview+Behavior	1
expo	DR1TNIAC	DXASPNK	-0.032103	0.0179387	0.148021	0.468023	-1.78959	3.00474	12.0189	0.667192	5	2	-9	-2	-0.00652878	0.0126257	-0.517102	0.607018	2.40504e-05	0.295212	23236	-0.00652878	0.607018	0.0126257	-0.517102	Calculated K for spine	anthropometric	dexa	Niacin (mg)	nutrients	dietary interview	5	1	1	> BY & Bonf.	dexa	dietary interview	39177	1	Dietary Interview+Behavior	1
expo	DR1TNIAC	DXXL1A	0.00919218	0.00608641	0.205489	0.573268	1.51028	0.691351	2.76541	0	5	2	9	2	0.00687437	0.00763768	0.90006	0.371747	2.67842e-05	0.459403	21853	0.00687437	0.371747	0.00763768	0.90006	L1 area	anthropometric	dexa	Niacin (mg)	nutrients	dietary interview	5	1	1	> BY & Bonf.	dexa	dietary interview	39177	1	Dietary Interview+Behavior	1
expo	DR1TNIAC	DXXL1BMC	0.0160836	0.00509146	0.0342188	0.311231	3.15894	0.482167	1.92867	0	5	2	9	2	0.0174392	0.00894925	1.94868	0.0560938	0.000172372	0.349056	21853	0.0174392	0.0560938	0.00894925	1.94868	L1 Bone Mineral Composition	anthropometric	dexa	Niacin (mg)	nutrients	dietary interview	5	1	1	> BY & Bonf.	dexa	dietary interview	39177	1	Dietary Interview+Behavior	1
expo	DR1TNIAC	DXXL1BMD	0.0230479	0.00431308	0.00591043	0.260068	5.34374	0.244941	0.979764	0	5	2	9	2	0.0239826	0.00992187	2.41714	0.0187526	0.00032599	0.230837	21853	0.0239826	0.0187526	0.00992187	2.41714	L1 Bone Mineral Density	anthropometric	dexa	Niacin (mg)	nutrients	dietary interview	5	0.896959	1	> BY & Bonf.	dexa	dietary interview	39177	1	Dietary Interview+Behavior	0.559708
expo	DR1TNIAC	DXXL1TBS	-0.00897078	0.016784	0.687514	0.810689	-0.534484	1.31012	1.31012	0.23671	2	2	-3	-2	-0.00115904	0.0163013	-0.0711012	0.944198	7.55765e-07	0.183657	7366	-0.00115904	0.944198	0.0163013	-0.0711012	L1 TBS	anthropometric	dexa	Niacin (mg)	nutrients	dietary interview	2	1	1	> BY & Bonf.	dexa	dietary interview	39177	1	Dietary Interview+Behavior	1
expo	DR1TNIAC	DXXL2A	0.0131178	0.00758687	0.158865	0.414595	1.72902	1.26529	5.06116	0.209668	5	2	9	2	0.0102352	0.00735682	1.39125	0.169372	5.92802e-05	0.431458	21542	0.0102352	0.169372	0.00735682	1.39125	L2 area	anthropometric	dexa	Niacin (mg)	nutrients	dietary interview	5	1	1	> BY & Bonf.	dexa	dietary interview	39177	1	Dietary Interview+Behavior	1
expo	DR1TNIAC	DXXL2BMC	0.0244253	0.00514412	0.00898286	0.148219	4.74819	0.444339	1.77735	0	5	2	9	2	0.0245579	0.00896669	2.73879	0.00814143	0.000341271	0.33274	21542	0.0245579	0.00814143	0.00896669	2.73879	L2 Bone Mineral Composition	anthropometric	dexa	Niacin (mg)	nutrients	dietary interview	5	0.470167	1	> BY & Bonf.	dexa	dietary interview	39177	1	Dietary Interview+Behavior	0.376015
expo	DR1TNIAC	DXXL2BMD	0.0289534	0.00613866	0.00919489	0.144736	4.71657	0.430274	1.7211	0	5	2	9	2	0.0325648	0.0106629	3.05402	0.00338546	0.000600085	0.236796	21542	0.0325648	0.00338546	0.0106629	3.05402	L2 Bone Mineral Density	anthropometric	dexa	Niacin (mg)	nutrients	dietary interview	5	0.235617	1	> BY & Bonf.	dexa	dietary interview	39177	1	Dietary Interview+Behavior	0.175461
expo	DR1TNIAC	DXXL2TBS	-0.0120679	0.0167674	0.602849	0.598214	-0.719727	2.06366	2.06366	0.515425	2	2	-3	-2	-0.00623942	0.0120365	-0.518376	0.61129	2.18502e-05	0.242551	7464	-0.00623942	0.61129	0.0120365	-0.518376	L2 TBS	anthropometric	dexa	Niacin (mg)	nutrients	dietary interview	2	1	1	> BY & Bonf.	dexa	dietary interview	39177	1	Dietary Interview+Behavior	1
expo	DR1TNIAC	DXXL3A	0.00596798	0.0104607	0.598849	0.788271	0.570515	1.67062	6.68248	0.40142	5	2	9	2	0.00750685	0.00869907	0.862948	0.39166	3.17999e-05	0.393558	21163	0.00750685	0.39166	0.00869907	0.862948	L3 area	anthropometric	dexa	Niacin (mg)	nutrients	dietary interview	5	1	1	> BY & Bonf.	dexa	dietary interview	39177	1	Dietary Interview+Behavior	1
expo	DR1TNIAC	DXXL3BMC	0.0166815	0.0067303	0.0683156	0.308014	2.47857	0.635904	2.54362	0	5	2	9	2	0.0217526	0.0101005	2.15362	0.0353672	0.000267013	0.309591	21163	0.0217526	0.0353672	0.0101005	2.15362	L3 Bone Mineral Composition	anthropometric	dexa	Niacin (mg)	nutrients	dietary interview	5	1	1	> BY & Bonf.	dexa	dietary interview	39177	1	Dietary Interview+Behavior	1
expo	DR1TNIAC	DXXL3TBS	-0.00731502	0.0144709	0.702039	0.732569	-0.505498	1.18004	1.18004	0.152574	2	2	3	0	-0.00479253	0.0131877	-0.363409	0.721056	1.2917e-05	0.239243	7323	-0.00479253	0.721056	0.0131877	-0.363409	L3 TBS	anthropometric	dexa	Niacin (mg)	nutrients	dietary interview	2	1	1	> BY & Bonf.	dexa	dietary interview	39177	1	Dietary Interview+Behavior	1
expo	DR1TNIAC	DXXL4A	0.0128699	0.0102644	0.27818	0.444883	1.25384	1.09337	4.37347	0.0853948	5	2	9	2	0.0148578	0.0102142	1.45462	0.151075	0.00012462	0.344485	20473	0.0148578	0.151075	0.0102142	1.45462	L4 area	anthropometric	dexa	Niacin (mg)	nutrients	dietary interview	5	1	1	> BY & Bonf.	dexa	dietary interview	39177	1	Dietary Interview+Behavior	1
expo	DR1TNIAC	DXXL4BMC	0.0260702	0.0115894	0.0876948	0.156716	2.24949	1.50219	6.00877	0.334307	5	2	9	2	0.0302845	0.0110915	2.73043	0.00832665	0.000517751	0.302875	20473	0.0302845	0.00832665	0.0110915	2.73043	L4 Bone Mineral Composition	anthropometric	dexa	Niacin (mg)	nutrients	dietary interview	5	0.478426	1	> BY & Bonf.	dexa	dietary interview	39177	1	Dietary Interview+Behavior	0.453522
expo	DR1TNIAC	DXXL4BMD	0.0329235	0.0087975	0.0200796	0.131461	3.74237	0.781257	3.12503	0	5	2	9	2	0.0365437	0.012004	3.04429	0.00348133	0.000753887	0.239197	20473	0.0365437	0.00348133	0.012004	3.04429	L4 Bone Mineral Density	anthropometric	dexa	Niacin (mg)	nutrients	dietary interview	5	0.241	1	> BY & Bonf.	dexa	dietary interview	39177	1	Dietary Interview+Behavior	0.279155
expo	DR1TNIAC	DXXL4TBS	0.0355594	0.0284337	0.429403	0.143798	1.25061	2.81918	2.81918	0.645287	2	2	9	2	0.0349011	0.0164758	2.11832	0.0501519	0.000683328	0.142104	7125	0.0349011	0.0501519	0.0164758	2.11832	L4 TBS	anthropometric	dexa	Niacin (mg)	nutrients	dietary interview	2	1	1	> BY & Bonf.	dexa	dietary interview	39177	1	Dietary Interview+Behavior	0.809939
expo	DR1TNIAC	DXXOSA	0.0141277	0.00899411	0.191329	0.401487	1.57077	1.20453	4.81812	0.169801	5	2	9	2	0.0136379	0.00848268	1.60774	0.113231	0.000105879	0.431683	18587	0.0136379	0.113231	0.00848268	1.60774	Total spine area	anthropometric	dexa	Niacin (mg)	nutrients	dietary interview	5	1	1	> BY & Bonf.	dexa	dietary interview	39177	1	Dietary Interview+Behavior	1
expo	DR1TNIAC	DXXOSBMC	0.0268514	0.0100978	0.0564409	0.137759	2.65914	1.34869	5.39477	0.258541	5	2	9	2	0.0285387	0.00963944	2.96062	0.00441658	0.00046364	0.356898	18587	0.0285387	0.00441658	0.00963944	2.96062	Total spine BMC	anthropometric	dexa	Niacin (mg)	nutrients	dietary interview	5	0.291058	1	> BY & Bonf.	dexa	dietary interview	39177	1	Dietary Interview+Behavior	0.236148
expo	DR1TNIAC	DXXOSBMD	0.0372263	0.00824897	0.0107167	0.100932	4.51284	0.741638	2.96655	0	5	2	9	2	0.0359272	0.0110476	3.25203	0.00189675	0.00073478	0.284229	18587	0.0359272	0.00189675	0.0110476	3.25203	Total spine BMD	anthropometric	dexa	Niacin (mg)	nutrients	dietary interview	5	0.148461	1	> BY & Bonf.	dexa	dietary interview	39177	1	Dietary Interview+Behavior	0.13378
expo	DR1TNIAC	DXXTOTBS	-0.000800945	0.0210029	0.975734	0.919185	-0.038135	2.28284	2.28284	0.56195	2	2	5	0	0.00473447	0.0139512	0.33936	0.738752	1.25613e-05	0.23477	7653	0.00473447	0.738752	0.0139512	0.33936	Total Trabecular Bone Score	anthropometric	dexa	Niacin (mg)	nutrients	dietary interview	2	1	1	> BY & Bonf.	dexa	dietary interview	39177	1	Dietary Interview+Behavior	1
expo	DR1TNUMF	DXASPND0	0.0501014	0.012768	0.0171898	0.0239604	3.92399	1.50807	6.03227	0.3369	5	2	7	2	0.0508842	0.0105845	4.80743	1.09287e-05	0.00190339	0.42341	23236	0.0508842	1.09287e-05	0.0105845	4.80743	Calculated D0 for spine	anthropometric	dexa	Total number of foods reported in the individual foods file	nutrients	dietary interview	5	0.00192579	1	BY<0.05	dexa	dietary interview	39177	1	Dietary Interview+Behavior	0.000704027
expo	DR1TNUMF	DXASPNK	0.0159109	0.0150533	0.350135	0.628517	1.05697	1.52733	6.10934	0.345265	5	2	7	2	0.0116828	0.0122874	0.9508	0.345585	0.000100336	0.293724	23236	0.0116828	0.345585	0.0122874	0.9508	Calculated K for spine	anthropometric	dexa	Total number of foods reported in the individual foods file	nutrients	dietary interview	5	1	1	> BY & Bonf.	dexa	dietary interview	39177	1	Dietary Interview+Behavior	1
expo	DR1TNUMF	DXXL1A	-0.0391475	0.0110339	0.023843	0.0427855	-3.54792	2.31001	9.24004	0.567101	5	2	-7	-2	-0.0383685	0.0073652	-5.20943	2.52942e-06	0.00108037	0.471078	21853	-0.0383685	2.52942e-06	0.0073652	-5.20943	L1 area	anthropometric	dexa	Total number of foods reported in the individual foods file	nutrients	dietary interview	5	0.000542499	0.313076	BY<0.05	dexa	dietary interview	39177	1	Dietary Interview+Behavior	0.000924816
expo	DR1TNUMF	DXXL1BMC	-0.0371269	0.0102101	0.0220366	0.0336526	-3.6363	2.17415	8.69659	0.54005	5	2	-7	-2	-0.0381967	0.00721024	-5.29756	1.82602e-06	0.00107071	0.358479	21853	-0.0381967	1.82602e-06	0.00721024	-5.29756	L1 Bone Mineral Composition	anthropometric	dexa	Total number of foods reported in the individual foods file	nutrients	dietary interview	5	0.000407615	0.226014	BY<0.05	dexa	dietary interview	39177	1	Dietary Interview+Behavior	0.000485555
expo	DR1TNUMF	DXXL1BMD	-0.0447968	0.0102748	0.0120635	0.0516578	-4.35985	1.38387	5.53546	0.277386	5	2	-9	-2	-0.0430777	0.00925447	-4.6548	1.88392e-05	0.00136185	0.235278	21853	-0.0430777	1.88392e-05	0.00925447	-4.6548	L1 Bone Mineral Density	anthropometric	dexa	Total number of foods reported in the individual foods file	nutrients	dietary interview	5	0.00306148	1	BY<0.05	dexa	dietary interview	39177	1	Dietary Interview+Behavior	0.00306136
expo	DR1TNUMF	DXXL1TBS	0.0532854	0.0354506	0.37373	0.0351294	1.50309	4.74288	4.74288	0.789158	2	2	1	0	0.0444023	0.017432	2.54716	0.0215263	0.00143868	0.18474	7366	0.0444023	0.0215263	0.017432	2.54716	L1 TBS	anthropometric	dexa	Total number of foods reported in the individual foods file	nutrients	dietary interview	2	0.995091	1	> BY & Bonf.	dexa	dietary interview	39177	1	Dietary Interview+Behavior	0.628433
expo	DR1TNUMF	DXXL2A	-0.0443266	0.00719815	0.00352889	0.0349605	-6.15806	0.732957	2.93183	0	5	2	-7	-2	-0.0446874	0.00870556	-5.1332	3.34829e-06	0.0014661	0.442655	21542	-0.0446874	3.34829e-06	0.00870556	-5.1332	L2 area	anthropometric	dexa	Total number of foods reported in the individual foods file	nutrients	dietary interview	5	0.000694203	0.414431	BY<0.05	dexa	dietary interview	39177	1	Dietary Interview+Behavior	0.000811869
expo	DR1TNUMF	DXXL2BMC	-0.0357554	0.00811623	0.0116419	0.0842577	-4.40543	1.10003	4.40014	0.090938	5	2	-7	-2	-0.0369689	0.00821926	-4.49784	3.27438e-05	0.00100338	0.341917	21542	-0.0369689	3.27438e-05	0.00821926	-4.49784	L2 Bone Mineral Composition	anthropometric	dexa	Total number of foods reported in the individual foods file	nutrients	dietary interview	5	0.00492579	1	BY<0.05	dexa	dietary interview	39177	1	Dietary Interview+Behavior	0.00680527
expo	DR1TNUMF	DXXL2BMD	-0.0310847	0.0121843	0.0632251	0.260755	-2.5512	1.6002	6.40079	0.375077	5	2	-7	-2	-0.0327601	0.00983432	-3.3312	0.00149598	0.000787923	0.240995	21542	-0.0327601	0.00149598	0.00983432	-3.3312	L2 Bone Mineral Density	anthropometric	dexa	Total number of foods reported in the individual foods file	nutrients	dietary interview	5	0.122487	1	> BY & Bonf.	dexa	dietary interview	39177	1	Dietary Interview+Behavior	0.0946263
expo	DR1TNUMF	DXXL2TBS	0.0434702	0.0157596	0.221417	0.1119	2.75832	0.683048	0.683048	0	2	2	1	0	0.0435604	0.0190078	2.29171	0.0358244	0.00138822	0.242014	7464	0.0435604	0.0358244	0.0190078	2.29171	L2 TBS	anthropometric	dexa	Total number of foods reported in the individual foods file	nutrients	dietary interview	2	1	1	> BY & Bonf.	dexa	dietary interview	39177	1	Dietary Interview+Behavior	0.744987
expo	DR1TNUMF	DXXL3A	-0.0438354	0.0104804	0.0138892	0.0245931	-4.18259	1.74396	6.97584	0.426592	5	2	-7	-2	-0.0486251	0.00887207	-5.4807	9.23087e-07	0.00173211	0.403756	21163	-0.0486251	9.23087e-07	0.00887207	-5.4807	L3 area	anthropometric	dexa	Total number of foods reported in the individual foods file	nutrients	dietary interview	5	0.000224448	0.114254	BY<0.05	dexa	dietary interview	39177	1	Dietary Interview+Behavior	0.000298431
expo	DR1TNUMF	DXXL3BMC	-0.0382298	0.0104625	0.0216953	0.0560228	-3.65397	1.70743	6.82972	0.414325	5	2	-7	-2	-0.0420724	0.00810248	-5.19253	2.69196e-06	0.00129673	0.317631	21163	-0.0420724	2.69196e-06	0.00810248	-5.19253	L3 Bone Mineral Composition	anthropometric	dexa	Total number of foods reported in the individual foods file	nutrients	dietary interview	5	0.000573347	0.333194	BY<0.05	dexa	dietary interview	39177	1	Dietary Interview+Behavior	0.000750884
expo	DR1TNUMF	DXXL3TBS	0.051043	0.00436223	0.0542748	0.0339659	11.7011	0.0652501	0.0652501	0	2	2	1	0	0.0541131	0.0169173	3.19869	0.00559309	0.00214895	0.239192	7323	0.0541131	0.00559309	0.0169173	3.19869	L3 TBS	anthropometric	dexa	Total number of foods reported in the individual foods file	nutrients	dietary interview	2	0.35009	1	> BY & Bonf.	dexa	dietary interview	39177	1	Dietary Interview+Behavior	0.184581
expo	DR1TNUMF	DXXL4A	-0.043195	0.0092363	0.00947126	0.0471524	-4.67665	1.10793	4.43171	0.0974145	5	2	-7	-2	-0.0460899	0.0092277	-4.99473	5.55403e-06	0.00155162	0.354813	20473	-0.0460899	5.55403e-06	0.0092277	-4.99473	L4 area	anthropometric	dexa	Total number of foods reported in the individual foods file	nutrients	dietary interview	5	0.00107785	0.687444	BY<0.05	dexa	dietary interview	39177	1	Dietary Interview+Behavior	0.00178143
expo	DR1TNUMF	DXXL4BMC	-0.0407485	0.00374623	0.000405507	0.0384212	-10.8772	0.223019	0.892075	0	5	2	-7	-2	-0.0431632	0.00831552	-5.19069	2.7103e-06	0.00136083	0.311444	20473	-0.0431632	2.7103e-06	0.00831552	-5.19069	L4 Bone Mineral Composition	anthropometric	dexa	Total number of foods reported in the individual foods file	nutrients	dietary interview	5	0.00057677	0.335465	BY<0.05	dexa	dietary interview	39177	1	Dietary Interview+Behavior	0.000869318
expo	DR1TNUMF	DXXL4BMD	-0.0394003	0.00405046	0.000625427	0.0891646	-9.72735	0.208911	0.835646	0	5	2	-3	0	-0.0389192	0.00977488	-3.98155	0.00019025	0.00110638	0.242768	20473	-0.0389192	0.00019025	0.00977488	-3.98155	L4 Bone Mineral Density	anthropometric	dexa	Total number of foods reported in the individual foods file	nutrients	dietary interview	5	0.0220404	1	BY<0.05	dexa	dietary interview	39177	1	Dietary Interview+Behavior	0.0261522
expo	DR1TNUMF	DXXL4TBS	0.0470004	0.0328906	0.388712	0.0824399	1.42899	2.49784	2.49784	0.599654	2	2	1	0	0.0580202	0.0219374	2.64481	0.0176552	0.00246127	0.145348	7125	0.0580202	0.0176552	0.0219374	2.64481	L4 TBS	anthropometric	dexa	Total number of foods reported in the individual foods file	nutrients	dietary interview	2	0.856655	1	> BY & Bonf.	dexa	dietary interview	39177	1	Dietary Interview+Behavior	0.386669
expo	DR1TNUMF	DXXOSA	-0.0451247	0.00721329	0.00332998	0.020371	-6.25578	0.911092	3.64437	0	5	2	-7	-2	-0.0474942	0.00852588	-5.57059	6.58915e-07	0.00164111	0.443548	18587	-0.0474942	6.58915e-07	0.00852588	-5.57059	Total spine area	anthropometric	dexa	Total number of foods reported in the individual foods file	nutrients	dietary interview	5	0.000167043	0.0815565	BY<0.05	dexa	dietary interview	39177	1	Dietary Interview+Behavior	0.000176156
expo	DR1TNUMF	DXXOSBMC	-0.040362	0.00568732	0.00208203	0.0650747	-7.09683	0.426222	1.70489	0	5	2	-7	-2	-0.0426107	0.00873742	-4.87681	8.51427e-06	0.00132097	0.366543	18587	-0.0426107	8.51427e-06	0.00873742	-4.87681	Total spine BMC	anthropometric	dexa	Total number of foods reported in the individual foods file	nutrients	dietary interview	5	0.00155396	1	BY<0.05	dexa	dietary interview	39177	1	Dietary Interview+Behavior	0.00151749
expo	DR1TNUMF	DXXOSBMD	-0.0394742	0.00677019	0.00431117	0.143373	-5.83059	0.423974	1.6959	0	5	2	-5	-2	-0.040274	0.0106319	-3.78802	0.000358399	0.00118006	0.288669	18587	-0.040274	0.000358399	0.0106319	-3.78802	Total spine BMD	anthropometric	dexa	Total number of foods reported in the individual foods file	nutrients	dietary interview	5	0.037551	1	BY<0.05	dexa	dietary interview	39177	1	Dietary Interview+Behavior	0.0354872
expo	DR1TNUMF	DXXTOTBS	0.0540796	0.0276134	0.300546	0.0435372	1.95845	2.13932	2.13932	0.532561	2	2	1	0	0.0542837	0.0190924	2.84321	0.0117448	0.00215621	0.235588	7653	0.0542837	0.0117448	0.0190924	2.84321	Total Trabecular Bone Score	anthropometric	dexa	Total number of foods reported in the individual foods file	nutrients	dietary interview	2	0.625825	1	> BY & Bonf.	dexa	dietary interview	39177	1	Dietary Interview+Behavior	0.296429
expo	DR1TP182	DXASPND0	-0.0110771	0.0121233	0.412563	0.455986	-0.913709	1.53815	6.15262	0.34987	5	2	-7	-2	-0.0126242	0.00989888	-1.27532	0.207195	8.84826e-05	0.417984	23236	-0.0126242	0.207195	0.00989888	-1.27532	Calculated D0 for spine	anthropometric	dexa	PFA 18:2 (Octadecadienoic) (gm)	nutrients	dietary interview	5	1	1	> BY & Bonf.	dexa	dietary interview	39177	1	Dietary Interview+Behavior	1
expo	DR1TP182	DXASPNK	-0.0219125	0.00650298	0.028054	0.382048	-3.3696	0.301419	1.20567	0	5	2	-9	-2	-0.0206328	0.0115206	-1.79095	0.0784312	0.000236355	0.293335	23236	-0.0206328	0.0784312	0.0115206	-1.79095	Calculated K for spine	anthropometric	dexa	PFA 18:2 (Octadecadienoic) (gm)	nutrients	dietary interview	5	1	1	> BY & Bonf.	dexa	dietary interview	39177	1	Dietary Interview+Behavior	1
expo	DR1TP182	DXXL1A	-0.00154015	0.0169889	0.932124	0.772959	-0.0906562	5.08888	20.3555	0.803493	5	2	-3	-2	-0.00398404	0.00759205	-0.524765	0.601713	8.855e-06	0.469601	21853	-0.00398404	0.601713	0.00759205	-0.524765	L1 area	anthropometric	dexa	PFA 18:2 (Octadecadienoic) (gm)	nutrients	dietary interview	5	1	1	> BY & Bonf.	dexa	dietary interview	39177	1	Dietary Interview+Behavior	1
expo	DR1TP182	DXXL1BMC	-0.000173939	0.020655	0.993684	0.719838	-0.00842112	5.22145	20.8858	0.808482	5	2	1	0	-0.00126778	0.00904208	-0.140209	0.888973	8.96657e-07	0.35734	21853	-0.00126778	0.888973	0.00904208	-0.140209	L1 Bone Mineral Composition	anthropometric	dexa	PFA 18:2 (Octadecadienoic) (gm)	nutrients	dietary interview	5	1	1	> BY & Bonf.	dexa	dietary interview	39177	1	Dietary Interview+Behavior	1
expo	DR1TP182	DXXL1BMD	-0.00556228	0.0190031	0.784305	0.896377	-0.292703	3.19146	12.7659	0.686664	5	2	-3	0	-0.00134078	0.0110097	-0.121782	0.903485	1.0029e-06	0.234385	21853	-0.00134078	0.903485	0.0110097	-0.121782	L1 Bone Mineral Density	anthropometric	dexa	PFA 18:2 (Octadecadienoic) (gm)	nutrients	dietary interview	5	1	1	> BY & Bonf.	dexa	dietary interview	39177	1	Dietary Interview+Behavior	1
expo	DR1TP182	DXXL1TBS	-0.0152372	0.0193054	0.574634	0.637571	-0.78927	1.25411	1.25411	0.202624	2	2	-7	-2	-0.00754782	0.0189401	-0.39851	0.695522	3.19513e-05	0.183182	7366	-0.00754782	0.695522	0.0189401	-0.39851	L1 TBS	anthropometric	dexa	PFA 18:2 (Octadecadienoic) (gm)	nutrients	dietary interview	2	1	1	> BY & Bonf.	dexa	dietary interview	39177	1	Dietary Interview+Behavior	1
expo	DR1TP182	DXXL2A	-0.00969923	0.0129711	0.49617	0.906401	-0.747759	2.22559	8.90236	0.550681	5	2	-7	-2	-0.00806103	0.00857095	-0.940505	0.350793	3.63534e-05	0.441302	21542	-0.00806103	0.350793	0.00857095	-0.940505	L2 area	anthropometric	dexa	PFA 18:2 (Octadecadienoic) (gm)	nutrients	dietary interview	5	1	1	> BY & Bonf.	dexa	dietary interview	39177	1	Dietary Interview+Behavior	1
expo	DR1TP182	DXXL2BMC	0.00143832	0.0208304	0.948265	0.631131	0.069049	4.28855	17.1542	0.766821	5	2	5	2	0.00400492	0.0108303	0.369789	0.712864	8.97328e-06	0.340747	21542	0.00400492	0.712864	0.0108303	0.369789	L2 Bone Mineral Composition	anthropometric	dexa	PFA 18:2 (Octadecadienoic) (gm)	nutrients	dietary interview	5	1	1	> BY & Bonf.	dexa	dietary interview	39177	1	Dietary Interview+Behavior	1
expo	DR1TP182	DXXL2BMD	0.00233854	0.0229458	0.923728	0.562249	0.101916	4.63898	18.5559	0.784435	5	2	7	2	0.00993092	0.0121661	0.816276	0.417626	5.5175e-05	0.239836	21542	0.00993092	0.417626	0.0121661	0.816276	L2 Bone Mineral Density	anthropometric	dexa	PFA 18:2 (Octadecadienoic) (gm)	nutrients	dietary interview	5	1	1	> BY & Bonf.	dexa	dietary interview	39177	1	Dietary Interview+Behavior	1
expo	DR1TP182	DXXL2TBS	-0.00962092	0.0149769	0.636489	0.732059	-0.642384	0.6979	0.6979	0	2	2	-3	-2	-0.00753737	0.0182653	-0.41266	0.685332	3.19046e-05	0.241433	7464	-0.00753737	0.685332	0.0182653	-0.41266	L2 TBS	anthropometric	dexa	PFA 18:2 (Octadecadienoic) (gm)	nutrients	dietary interview	2	1	1	> BY & Bonf.	dexa	dietary interview	39177	1	Dietary Interview+Behavior	1
expo	DR1TP182	DXXL3A	-0.0187888	0.0100372	0.134534	0.512729	-1.87191	1.57884	6.31534	0.366622	5	2	-7	-2	-0.0164695	0.00795188	-2.07114	0.0427281	0.000151612	0.402995	21163	-0.0164695	0.0427281	0.00795188	-2.07114	L3 area	anthropometric	dexa	PFA 18:2 (Octadecadienoic) (gm)	nutrients	dietary interview	5	1	1	> BY & Bonf.	dexa	dietary interview	39177	1	Dietary Interview+Behavior	1
expo	DR1TP182	DXXL3BMC	-0.006675	0.0165125	0.706717	0.929705	-0.40424	2.58654	10.3462	0.613383	5	2	-3	0	-0.00226502	0.0108373	-0.209003	0.835166	2.8676e-06	0.316329	21163	-0.00226502	0.835166	0.0108373	-0.209003	L3 Bone Mineral Composition	anthropometric	dexa	PFA 18:2 (Octadecadienoic) (gm)	nutrients	dietary interview	5	1	1	> BY & Bonf.	dexa	dietary interview	39177	1	Dietary Interview+Behavior	1
expo	DR1TP182	DXXL3TBS	-0.00803756	0.00600943	0.408714	0.712666	-1.33749	0.132874	0.132874	0	2	2	-3	-2	-0.00861406	0.0163009	-0.528442	0.604446	4.19009e-05	0.237876	7323	-0.00861406	0.604446	0.0163009	-0.528442	L3 TBS	anthropometric	dexa	PFA 18:2 (Octadecadienoic) (gm)	nutrients	dietary interview	2	1	1	> BY & Bonf.	dexa	dietary interview	39177	1	Dietary Interview+Behavior	1
expo	DR1TP182	DXXL4A	-0.0099018	0.0106638	0.405686	0.857181	-0.928541	1.17657	4.70629	0.150074	5	2	-5	0	-0.00544929	0.0102259	-0.532891	0.596111	1.65635e-05	0.353763	20473	-0.00544929	0.596111	0.0102259	-0.532891	L4 area	anthropometric	dexa	PFA 18:2 (Octadecadienoic) (gm)	nutrients	dietary interview	5	1	1	> BY & Bonf.	dexa	dietary interview	39177	1	Dietary Interview+Behavior	1
expo	DR1TP182	DXXL4BMC	-0.00727035	0.0117339	0.569068	0.972807	-0.619604	1.4149	5.65958	0.293234	5	2	-1	0	-3.40824e-05	0.0104724	-0.0032545	0.997414	6.47937e-10	0.309873	20473	-3.40824e-05	0.997414	0.0104724	-0.0032545	L4 Bone Mineral Composition	anthropometric	dexa	PFA 18:2 (Octadecadienoic) (gm)	nutrients	dietary interview	5	1	1	> BY & Bonf.	dexa	dietary interview	39177	1	Dietary Interview+Behavior	1
expo	DR1TP182	DXXL4BMD	-0.0163287	0.0157485	0.358373	0.909947	-1.03684	2.88856	11.5542	0.653806	5	2	-3	0	0.00216334	0.0119509	0.181019	0.856973	2.61048e-06	0.241145	20473	0.00216334	0.856973	0.0119509	0.181019	L4 Bone Mineral Density	anthropometric	dexa	PFA 18:2 (Octadecadienoic) (gm)	nutrients	dietary interview	5	1	1	> BY & Bonf.	dexa	dietary interview	39177	1	Dietary Interview+Behavior	1
expo	DR1TP182	DXXL4TBS	-0.00442142	0.046613	0.939794	0.705916	-0.0948539	7.27851	7.27851	0.862609	2	2	-3	-2	-0.0121865	0.018863	-0.646057	0.527401	8.36344e-05	0.142497	7125	-0.0121865	0.527401	0.018863	-0.646057	L4 TBS	anthropometric	dexa	PFA 18:2 (Octadecadienoic) (gm)	nutrients	dietary interview	2	1	1	> BY & Bonf.	dexa	dietary interview	39177	1	Dietary Interview+Behavior	1
expo	DR1TP182	DXXOSA	-0.0141307	0.010435	0.247134	0.676127	-1.35416	1.27888	5.11552	0.218066	5	2	-7	-2	-0.0137508	0.00894485	-1.53729	0.129568	0.000106448	0.442619	18587	-0.0137508	0.129568	0.00894485	-1.53729	Total spine area	anthropometric	dexa	PFA 18:2 (Octadecadienoic) (gm)	nutrients	dietary interview	5	1	1	> BY & Bonf.	dexa	dietary interview	39177	1	Dietary Interview+Behavior	1
expo	DR1TP182	DXXOSBMC	-0.00613547	0.0154178	0.710995	0.893907	-0.397946	1.93461	7.73842	0.483099	5	2	-1	0	-0.00342324	0.0114965	-0.297763	0.76693	6.5971e-06	0.365466	18587	-0.00342324	0.76693	0.0114965	-0.297763	Total spine BMC	anthropometric	dexa	PFA 18:2 (Octadecadienoic) (gm)	nutrients	dietary interview	5	1	1	> BY & Bonf.	dexa	dietary interview	39177	1	Dietary Interview+Behavior	1
expo	DR1TP182	DXXOSBMD	-0.00650572	0.0196002	0.756613	0.797229	-0.331921	3.05631	12.2253	0.672809	5	2	-1	0	0.00372265	0.012939	0.287707	0.774579	7.80159e-06	0.287079	18587	0.00372265	0.774579	0.012939	0.287707	Total spine BMD	anthropometric	dexa	PFA 18:2 (Octadecadienoic) (gm)	nutrients	dietary interview	5	1	1	> BY & Bonf.	dexa	dietary interview	39177	1	Dietary Interview+Behavior	1
expo	DR1TP182	DXXTOTBS	-0.0122585	0.0228208	0.686189	0.632469	-0.537161	1.71527	1.71527	0.417	2	2	-3	-2	-0.0107361	0.0176555	-0.608086	0.551665	6.47466e-05	0.233667	7653	-0.0107361	0.551665	0.0176555	-0.608086	Total Trabecular Bone Score	anthropometric	dexa	PFA 18:2 (Octadecadienoic) (gm)	nutrients	dietary interview	2	1	1	> BY & Bonf.	dexa	dietary interview	39177	1	Dietary Interview+Behavior	1
expo	DR1TP183	DXASPND0	-0.0167904	0.0112394	0.209508	0.383607	-1.49389	1.14349	4.57394	0.125481	5	2	-7	-2	-0.0178983	0.0104174	-1.71812	0.0910192	0.000189821	0.413966	23236	-0.0178983	0.0910192	0.0104174	-1.71812	Calculated D0 for spine	anthropometric	dexa	PFA 18:3 (Octadecatrienoic) (gm)	nutrients	dietary interview	5	1	1	> BY & Bonf.	dexa	dietary interview	39177	1	Dietary Interview+Behavior	1
expo	DR1TP183	DXASPNK	-0.0358505	0.00499017	0.00198847	0.148847	-7.18423	0.212702	0.850808	0	5	2	-9	-2	-0.0323272	0.0121408	-2.66268	0.00997559	0.000619239	0.29305	23236	-0.0323272	0.00997559	0.0121408	-2.66268	Calculated K for spine	anthropometric	dexa	PFA 18:3 (Octadecatrienoic) (gm)	nutrients	dietary interview	5	0.550749	1	> BY & Bonf.	dexa	dietary interview	39177	1	Dietary Interview+Behavior	0.77792
expo	DR1TP183	DXXL1A	-0.0021316	0.0140779	0.886978	0.765307	-0.151415	4.63637	18.5455	0.784314	5	2	-3	0	0.000977199	0.00853436	0.114502	0.909229	5.66533e-07	0.468018	21853	0.000977199	0.909229	0.00853436	0.114502	L1 area	anthropometric	dexa	PFA 18:3 (Octadecatrienoic) (gm)	nutrients	dietary interview	5	1	1	> BY & Bonf.	dexa	dietary interview	39177	1	Dietary Interview+Behavior	1
expo	DR1TP183	DXXL1BMC	0.0095174	0.0175402	0.61622	0.416808	0.542605	3.96857	15.8743	0.74802	5	2	5	2	0.0112774	0.00925496	1.21852	0.227876	7.54528e-05	0.355659	21853	0.0112774	0.227876	0.00925496	1.21852	L1 Bone Mineral Composition	anthropometric	dexa	PFA 18:3 (Octadecatrienoic) (gm)	nutrients	dietary interview	5	1	1	> BY & Bonf.	dexa	dietary interview	39177	1	Dietary Interview+Behavior	1
expo	DR1TP183	DXXL1BMD	0.00992539	0.018278	0.615956	0.452837	0.543025	3.08978	12.3591	0.676352	5	2	5	2	0.0145856	0.0113296	1.28738	0.202989	0.000126214	0.232944	21853	0.0145856	0.202989	0.0113296	1.28738	L1 Bone Mineral Density	anthropometric	dexa	PFA 18:3 (Octadecatrienoic) (gm)	nutrients	dietary interview	5	1	1	> BY & Bonf.	dexa	dietary interview	39177	1	Dietary Interview+Behavior	1
expo	DR1TP183	DXXL1TBS	0.00071029	0.0291742	0.984504	0.916343	0.0243465	2.24823	2.24823	0.555205	2	2	1	0	0.00456535	0.0200392	0.22782	0.822672	1.24304e-05	0.183341	7366	0.00456535	0.822672	0.0200392	0.22782	L1 TBS	anthropometric	dexa	PFA 18:3 (Octadecatrienoic) (gm)	nutrients	dietary interview	2	1	1	> BY & Bonf.	dexa	dietary interview	39177	1	Dietary Interview+Behavior	1
expo	DR1TP183	DXXL2A	-0.0127122	0.00855551	0.211507	0.775822	-1.48585	1.23855	4.9542	0.192604	5	2	-3	0	-0.00556503	0.00964018	-0.577274	0.565951	1.83282e-05	0.440457	21542	-0.00556503	0.565951	0.00964018	-0.577274	L2 area	anthropometric	dexa	PFA 18:3 (Octadecatrienoic) (gm)	nutrients	dietary interview	5	1	1	> BY & Bonf.	dexa	dietary interview	39177	1	Dietary Interview+Behavior	1
expo	DR1TP183	DXXL2BMC	0.00640346	0.0137949	0.66665	0.549624	0.464189	2.48306	9.93222	0.59727	5	2	5	2	0.0093493	0.00984354	0.94979	0.346093	5.173e-05	0.339807	21542	0.0093493	0.346093	0.00984354	0.94979	L2 Bone Mineral Composition	anthropometric	dexa	PFA 18:3 (Octadecatrienoic) (gm)	nutrients	dietary interview	5	1	1	> BY & Bonf.	dexa	dietary interview	39177	1	Dietary Interview+Behavior	1
expo	DR1TP183	DXXL2BMD	0.0109705	0.0173346	0.561195	0.428535	0.632867	2.71713	10.8685	0.631964	5	2	7	2	0.0175113	0.0119074	1.47062	0.146706	0.000181477	0.23897	21542	0.0175113	0.146706	0.0119074	1.47062	L2 Bone Mineral Density	anthropometric	dexa	PFA 18:3 (Octadecatrienoic) (gm)	nutrients	dietary interview	5	1	1	> BY & Bonf.	dexa	dietary interview	39177	1	Dietary Interview+Behavior	1
expo	DR1TP183	DXXL2TBS	0.011356	0.0158543	0.604299	0.705656	0.716275	0.544197	0.544197	0	2	2	1	0	0.0106222	0.0215472	0.492976	0.628727	6.73846e-05	0.241922	7464	0.0106222	0.628727	0.0215472	0.492976	L2 TBS	anthropometric	dexa	PFA 18:3 (Octadecatrienoic) (gm)	nutrients	dietary interview	2	1	1	> BY & Bonf.	dexa	dietary interview	39177	1	Dietary Interview+Behavior	1
expo	DR1TP183	DXXL3A	-0.0154236	0.00772014	0.116403	0.594422	-1.99785	0.919305	3.67722	0	5	2	-5	0	-0.0117829	0.00896104	-1.31491	0.193629	8.1675e-05	0.40271	21163	-0.0117829	0.193629	0.00896104	-1.31491	L3 area	anthropometric	dexa	PFA 18:3 (Octadecatrienoic) (gm)	nutrients	dietary interview	5	1	1	> BY & Bonf.	dexa	dietary interview	39177	1	Dietary Interview+Behavior	1
expo	DR1TP183	DXXL3BMC	-0.00512219	0.0113021	0.673895	0.947544	-0.453208	1.40255	5.6102	0.287013	5	2	1	0	-0.000797795	0.0105191	-0.0758421	0.939801	3.74424e-07	0.315687	21163	-0.000797795	0.939801	0.0105191	-0.0758421	L3 Bone Mineral Composition	anthropometric	dexa	PFA 18:3 (Octadecatrienoic) (gm)	nutrients	dietary interview	5	1	1	> BY & Bonf.	dexa	dietary interview	39177	1	Dietary Interview+Behavior	1
expo	DR1TP183	DXXL3TBS	0.0119176	0.0040136	0.206805	0.668585	2.96931	0.0454892	0.0454892	0	2	2	1	0	0.0110308	0.0193491	0.570095	0.576532	7.28495e-05	0.238547	7323	0.0110308	0.576532	0.0193491	0.570095	L3 TBS	anthropometric	dexa	PFA 18:3 (Octadecatrienoic) (gm)	nutrients	dietary interview	2	1	1	> BY & Bonf.	dexa	dietary interview	39177	1	Dietary Interview+Behavior	1
expo	DR1TP183	DXXL4A	-0.0151614	0.0075513	0.115088	0.663838	-2.00779	0.780335	3.12134	0	5	2	-3	0	-0.00724784	0.0108055	-0.670755	0.504994	3.08919e-05	0.353547	20473	-0.00724784	0.504994	0.0108055	-0.670755	L4 area	anthropometric	dexa	PFA 18:3 (Octadecatrienoic) (gm)	nutrients	dietary interview	5	1	1	> BY & Bonf.	dexa	dietary interview	39177	1	Dietary Interview+Behavior	1
expo	DR1TP183	DXXL4BMC	-0.00260438	0.00749214	0.745651	0.927221	-0.347614	0.700263	2.80105	0	5	2	1	0	0.00177021	0.0103441	0.171133	0.864705	1.8428e-06	0.30903	20473	0.00177021	0.864705	0.0103441	0.171133	L4 Bone Mineral Composition	anthropometric	dexa	PFA 18:3 (Octadecatrienoic) (gm)	nutrients	dietary interview	5	1	1	> BY & Bonf.	dexa	dietary interview	39177	1	Dietary Interview+Behavior	1
expo	DR1TP183	DXXL4BMD	0.00156664	0.0126067	0.907096	0.714126	0.12427	1.91737	7.66948	0.478452	5	2	9	2	0.00803054	0.0108624	0.739298	0.462657	3.79242e-05	0.239668	20473	0.00803054	0.462657	0.0108624	0.739298	L4 Bone Mineral Density	anthropometric	dexa	PFA 18:3 (Octadecatrienoic) (gm)	nutrients	dietary interview	5	1	1	> BY & Bonf.	dexa	dietary interview	39177	1	Dietary Interview+Behavior	1
expo	DR1TP183	DXXL4TBS	0.00251928	0.0386068	0.958516	0.998946	0.0652549	5.12675	5.12675	0.804945	2	2	1	0	-0.00247082	0.0182662	-0.135268	0.894087	3.63656e-06	0.142429	7125	-0.00247082	0.894087	0.0182662	-0.135268	L4 TBS	anthropometric	dexa	PFA 18:3 (Octadecatrienoic) (gm)	nutrients	dietary interview	2	1	1	> BY & Bonf.	dexa	dietary interview	39177	1	Dietary Interview+Behavior	1
expo	DR1TP183	DXXOSA	-0.0186424	0.00722416	0.0612907	0.513108	-2.58057	0.865131	3.46052	0	5	2	-5	0	-0.0116085	0.00954047	-1.21676	0.22854	7.92877e-05	0.442315	18587	-0.0116085	0.22854	0.00954047	-1.21676	Total spine area	anthropometric	dexa	PFA 18:3 (Octadecatrienoic) (gm)	nutrients	dietary interview	5	1	1	> BY & Bonf.	dexa	dietary interview	39177	1	Dietary Interview+Behavior	1
expo	DR1TP183	DXXOSBMC	-0.000410386	0.0076501	0.959791	0.897755	-0.0536446	0.611626	2.4465	0	5	2	1	0	-0.000301673	0.0103698	-0.0290914	0.97689	5.35462e-08	0.364752	18587	-0.000301673	0.97689	0.0103698	-0.0290914	Total spine BMC	anthropometric	dexa	PFA 18:3 (Octadecatrienoic) (gm)	nutrients	dietary interview	5	1	1	> BY & Bonf.	dexa	dietary interview	39177	1	Dietary Interview+Behavior	1
expo	DR1TP183	DXXOSBMD	0.00426547	0.0102221	0.697897	0.697743	0.41728	0.931666	3.72667	0	5	2	7	2	0.00779919	0.0120092	0.649433	0.518579	3.57894e-05	0.285935	18587	0.00779919	0.518579	0.0120092	0.649433	Total spine BMD	anthropometric	dexa	PFA 18:3 (Octadecatrienoic) (gm)	nutrients	dietary interview	5	1	1	> BY & Bonf.	dexa	dietary interview	39177	1	Dietary Interview+Behavior	1
expo	DR1TP183	DXXTOTBS	0.0101128	0.0221745	0.727604	0.736675	0.456055	1.3523	1.3523	0.26052	2	2	1	0	0.00728355	0.0194871	0.373763	0.713487	3.17146e-05	0.234091	7653	0.00728355	0.713487	0.0194871	0.373763	Total Trabecular Bone Score	anthropometric	dexa	PFA 18:3 (Octadecatrienoic) (gm)	nutrients	dietary interview	2	1	1	> BY & Bonf.	dexa	dietary interview	39177	1	Dietary Interview+Behavior	1
expo	DR1TP184	DXASPND0	0.0190139	0.00381599	0.00758283	0.240227	4.98269	0.283803	1.13521	0	5	2	9	2	0.0180517	0.00879479	2.05254	0.0445612	0.000299666	0.414472	23236	0.0180517	0.0445612	0.00879479	2.05254	Calculated D0 for spine	anthropometric	dexa	PFA 18:4 (Octadecatetraenoic) (gm)	nutrients	dietary interview	5	1	1	> BY & Bonf.	dexa	dietary interview	39177	1	Dietary Interview+Behavior	0.790716
expo	DR1TP184	DXASPNK	-0.00699848	0.00389846	0.147059	0.688168	-1.79519	0.178171	0.712684	0	5	2	-9	-2	-0.010799	0.0109262	-0.988354	0.327015	0.000107242	0.288174	23236	-0.010799	0.327015	0.0109262	-0.988354	Calculated K for spine	anthropometric	dexa	PFA 18:4 (Octadecatetraenoic) (gm)	nutrients	dietary interview	5	1	1	> BY & Bonf.	dexa	dietary interview	39177	1	Dietary Interview+Behavior	1
expo	DR1TP184	DXXL1A	0.0131074	0.00878105	0.209804	0.40057	1.49269	1.63049	6.52194	0.386686	5	2	9	2	0.0145667	0.00773107	1.88417	0.0644715	0.000194826	0.470044	21853	0.0145667	0.0644715	0.00773107	1.88417	L1 area	anthropometric	dexa	PFA 18:4 (Octadecatetraenoic) (gm)	nutrients	dietary interview	5	1	1	> BY & Bonf.	dexa	dietary interview	39177	1	Dietary Interview+Behavior	1
expo	DR1TP184	DXXL1BMC	0.00182669	0.00983886	0.861745	0.829454	0.185661	2.31173	9.2469	0.567423	5	2	3	0	0.00567718	0.00799693	0.709919	0.480551	2.95931e-05	0.357191	21853	0.00567718	0.480551	0.00799693	0.709919	L1 Bone Mineral Composition	anthropometric	dexa	PFA 18:4 (Octadecatetraenoic) (gm)	nutrients	dietary interview	5	1	1	> BY & Bonf.	dexa	dietary interview	39177	1	Dietary Interview+Behavior	1
expo	DR1TP184	DXXL1BMD	-0.006802	0.00946288	0.512011	0.726262	-0.718809	1.86533	7.46131	0.463901	5	2	-9	-2	-0.00267507	0.00890424	-0.300427	0.764908	6.57049e-06	0.233719	21853	-0.00267507	0.764908	0.00890424	-0.300427	L1 Bone Mineral Density	anthropometric	dexa	PFA 18:4 (Octadecatetraenoic) (gm)	nutrients	dietary interview	5	1	1	> BY & Bonf.	dexa	dietary interview	39177	1	Dietary Interview+Behavior	1
expo	DR1TP184	DXXL1TBS	0.0123123	0.0135167	0.529664	0.480157	0.910894	1.13991	1.13991	0.122734	2	2	9	2	0.0127567	0.0131697	0.968636	0.347142	0.000161516	0.183501	7366	0.0127567	0.347142	0.0131697	0.968636	L1 TBS	anthropometric	dexa	PFA 18:4 (Octadecatetraenoic) (gm)	nutrients	dietary interview	2	1	1	> BY & Bonf.	dexa	dietary interview	39177	1	Dietary Interview+Behavior	1
expo	DR1TP184	DXXL2A	0.0110946	0.00818667	0.24683	0.438171	1.3552	1.52425	6.09698	0.343938	5	2	9	2	0.0124366	0.00772256	1.61042	0.112643	0.000142007	0.441454	21542	0.0124366	0.112643	0.00772256	1.61042	L2 area	anthropometric	dexa	PFA 18:4 (Octadecatetraenoic) (gm)	nutrients	dietary interview	5	1	1	> BY & Bonf.	dexa	dietary interview	39177	1	Dietary Interview+Behavior	1
expo	DR1TP184	DXXL2BMC	-0.00346945	0.0104575	0.756721	0.915943	-0.331767	2.41633	9.66533	0.58615	5	2	-3	-2	-0.00288145	0.00785005	-0.367062	0.714886	7.62303e-06	0.340728	21542	-0.00288145	0.714886	0.00785005	-0.367062	L2 Bone Mineral Composition	anthropometric	dexa	PFA 18:4 (Octadecatetraenoic) (gm)	nutrients	dietary interview	5	1	1	> BY & Bonf.	dexa	dietary interview	39177	1	Dietary Interview+Behavior	1
expo	DR1TP184	DXXL2BMD	-0.0139053	0.00942201	0.214027	0.454002	-1.47583	1.54544	6.18176	0.352935	5	2	-9	-2	-0.0149162	0.00901181	-1.65518	0.103198	0.000204277	0.239838	21542	-0.0149162	0.103198	0.00901181	-1.65518	L2 Bone Mineral Density	anthropometric	dexa	PFA 18:4 (Octadecatetraenoic) (gm)	nutrients	dietary interview	5	1	1	> BY & Bonf.	dexa	dietary interview	39177	1	Dietary Interview+Behavior	1
expo	DR1TP184	DXXL2TBS	0.0144454	0.00822	0.32935	0.482484	1.75735	0.381573	0.381573	0	2	2	9	2	0.011629	0.0142915	0.813701	0.42776	0.000134261	0.242306	7464	0.011629	0.42776	0.0142915	0.813701	L2 TBS	anthropometric	dexa	PFA 18:4 (Octadecatetraenoic) (gm)	nutrients	dietary interview	2	1	1	> BY & Bonf.	dexa	dietary interview	39177	1	Dietary Interview+Behavior	1
expo	DR1TP184	DXXL3A	0.00740753	0.0123212	0.580114	0.68931	0.601203	2.69815	10.7926	0.629376	5	2	9	2	0.00852207	0.00822556	1.03605	0.304408	6.65588e-05	0.402884	21163	0.00852207	0.304408	0.00822556	1.03605	L3 area	anthropometric	dexa	PFA 18:4 (Octadecatetraenoic) (gm)	nutrients	dietary interview	5	1	1	> BY & Bonf.	dexa	dietary interview	39177	1	Dietary Interview+Behavior	1
expo	DR1TP184	DXXL3BMC	-0.00324873	0.0146572	0.835444	0.846341	-0.221648	3.57449	14.298	0.72024	5	2	-3	-2	-0.00426375	0.00898939	-0.474309	0.63703	1.66609e-05	0.316274	21163	-0.00426375	0.63703	0.00898939	-0.474309	L3 Bone Mineral Composition	anthropometric	dexa	PFA 18:4 (Octadecatetraenoic) (gm)	nutrients	dietary interview	5	1	1	> BY & Bonf.	dexa	dietary interview	39177	1	Dietary Interview+Behavior	1
expo	DR1TP184	DXXL3TBS	0.0181517	0.000380553	0.0133449	0.287083	47.6982	0.0010233	0.0010233	0	2	2	9	2	0.0175111	0.012942	1.35305	0.194851	0.000304272	0.238951	7323	0.0175111	0.194851	0.012942	1.35305	L3 TBS	anthropometric	dexa	PFA 18:4 (Octadecatetraenoic) (gm)	nutrients	dietary interview	2	1	1	> BY & Bonf.	dexa	dietary interview	39177	1	Dietary Interview+Behavior	1
expo	DR1TP184	DXXL4A	0.0124569	0.0101529	0.287126	0.688133	1.22693	1.46913	5.87653	0.319326	5	2	9	2	0.00499828	0.00950998	0.525583	0.601148	2.29736e-05	0.353721	20473	0.00499828	0.601148	0.00950998	0.525583	L4 area	anthropometric	dexa	PFA 18:4 (Octadecatetraenoic) (gm)	nutrients	dietary interview	5	1	1	> BY & Bonf.	dexa	dietary interview	39177	1	Dietary Interview+Behavior	1
expo	DR1TP184	DXXL4BMC	0.00126339	0.0126678	0.925356	0.827894	0.0997318	2.72002	10.8801	0.632356	5	2	7	2	0.00025028	0.00836163	0.0299319	0.976222	5.7602e-08	0.310129	20473	0.00025028	0.976222	0.00836163	0.0299319	L4 Bone Mineral Composition	anthropometric	dexa	PFA 18:4 (Octadecatetraenoic) (gm)	nutrients	dietary interview	5	1	1	> BY & Bonf.	dexa	dietary interview	39177	1	Dietary Interview+Behavior	1
expo	DR1TP184	DXXL4BMD	-0.0116703	0.014567	0.467934	0.701312	-0.801146	3.91027	15.6411	0.744263	5	2	-9	-2	-0.00445624	0.0096963	-0.459582	0.647505	1.8261e-05	0.241648	20473	-0.00445624	0.647505	0.0096963	-0.459582	L4 Bone Mineral Density	anthropometric	dexa	PFA 18:4 (Octadecatetraenoic) (gm)	nutrients	dietary interview	5	1	1	> BY & Bonf.	dexa	dietary interview	39177	1	Dietary Interview+Behavior	1
expo	DR1TP184	DXXL4TBS	0.0193674	0.00355886	0.115692	0.364142	5.44201	0.0555341	0.0555341	0	2	2	9	2	0.0185443	0.0151326	1.22545	0.238139	0.000340704	0.143295	7125	0.0185443	0.238139	0.0151326	1.22545	L4 TBS	anthropometric	dexa	PFA 18:4 (Octadecatetraenoic) (gm)	nutrients	dietary interview	2	1	1	> BY & Bonf.	dexa	dietary interview	39177	1	Dietary Interview+Behavior	1
expo	DR1TP184	DXXOSA	0.0100173	0.00910302	0.332915	0.583914	1.10044	1.49017	5.9607	0.328937	5	2	9	2	0.00919593	0.00810682	1.13434	0.261238	7.76694e-05	0.442581	18587	0.00919593	0.261238	0.00810682	1.13434	Total spine area	anthropometric	dexa	PFA 18:4 (Octadecatetraenoic) (gm)	nutrients	dietary interview	5	1	1	> BY & Bonf.	dexa	dietary interview	39177	1	Dietary Interview+Behavior	1
expo	DR1TP184	DXXOSBMC	-0.00239661	0.0124482	0.85671	0.99882	-0.192526	2.97576	11.9031	0.663952	5	2	-1	-2	-0.00356308	0.00774657	-0.459956	0.647239	1.16603e-05	0.365506	18587	-0.00356308	0.647239	0.00774657	-0.459956	Total spine BMC	anthropometric	dexa	PFA 18:4 (Octadecatetraenoic) (gm)	nutrients	dietary interview	5	1	1	> BY & Bonf.	dexa	dietary interview	39177	1	Dietary Interview+Behavior	1
expo	DR1TP184	DXXOSBMD	-0.0144801	0.0118165	0.287637	0.4924	-1.22542	2.67757	10.7103	0.626527	5	2	-9	-2	-0.0124675	0.00851263	-1.46459	0.148341	0.000142764	0.287319	18587	-0.0124675	0.148341	0.00851263	-1.46459	Total spine BMD	anthropometric	dexa	PFA 18:4 (Octadecatetraenoic) (gm)	nutrients	dietary interview	5	1	1	> BY & Bonf.	dexa	dietary interview	39177	1	Dietary Interview+Behavior	1
expo	DR1TP184	DXXTOTBS	0.0176677	0.00439497	0.155214	0.329897	4.01998	0.124095	0.124095	0	2	2	9	2	0.0160507	0.0131982	1.21613	0.241574	0.000255763	0.234689	7653	0.0160507	0.241574	0.0131982	1.21613	Total Trabecular Bone Score	anthropometric	dexa	PFA 18:4 (Octadecatetraenoic) (gm)	nutrients	dietary interview	2	1	1	> BY & Bonf.	dexa	dietary interview	39177	1	Dietary Interview+Behavior	1
expo	DR1TP204	DXASPND0	-0.0671923	0.00868087	0.00150066	0.00150213	-7.74027	1.12643	4.50574	0.112243	5	2	-9	-2	-0.0584073	0.00855765	-6.82515	5.34436e-09	0.00269351	0.400174	23236	-0.0584073	5.34436e-09	0.00855765	-6.82515	Calculated D0 for spine	anthropometric	dexa	PFA 20:4 (Eicosatetraenoic) (gm)	nutrients	dietary interview	5	2.32134e-06	0.000661493	Bonf.<0.05	dexa	dietary interview	39177	1	Dietary Interview+Behavior	8.33532e-07
expo	DR1TP204	DXASPNK	-0.0431931	0.0101158	0.0129516	0.0964025	-4.26985	0.96744	3.86976	0	5	2	-9	-2	-0.0310129	0.0103511	-2.99611	0.00399445	0.000759399	0.296284	23236	-0.0310129	0.00399445	0.0103511	-2.99611	Calculated K for spine	anthropometric	dexa	PFA 20:4 (Eicosatetraenoic) (gm)	nutrients	dietary interview	5	0.268894	1	> BY & Bonf.	dexa	dietary interview	39177	1	Dietary Interview+Behavior	0.570011
expo	DR1TP204	DXXL1A	0.0117329	0.00443236	0.0571551	0.341472	2.64709	0.519106	2.07643	0	5	2	7	2	0.012235	0.00629628	1.94321	0.0567659	0.000118762	0.462034	21853	0.012235	0.0567659	0.00629628	1.94321	L1 area	anthropometric	dexa	PFA 20:4 (Eicosatetraenoic) (gm)	nutrients	dietary interview	5	1	1	> BY & Bonf.	dexa	dietary interview	39177	1	Dietary Interview+Behavior	1
expo	DR1TP204	DXXL1BMC	0.0276523	0.00719548	0.0184121	0.103907	3.84301	0.791483	3.16593	0	5	2	9	2	0.0273381	0.00806413	3.39008	0.0012513	0.000592929	0.348236	21853	0.0273381	0.0012513	0.00806413	3.39008	L1 Bone Mineral Composition	anthropometric	dexa	PFA 20:4 (Eicosatetraenoic) (gm)	nutrients	dietary interview	5	0.105952	1	> BY & Bonf.	dexa	dietary interview	39177	1	Dietary Interview+Behavior	0.107649
expo	DR1TP204	DXXL1BMD	0.0331037	0.00873102	0.0192439	0.107637	3.7915	0.797795	3.19118	0	5	2	9	2	0.0361836	0.00983592	3.67873	0.000508911	0.0010387	0.226897	21853	0.0361836	0.000508911	0.00983592	3.67873	L1 Bone Mineral Density	anthropometric	dexa	PFA 20:4 (Eicosatetraenoic) (gm)	nutrients	dietary interview	5	0.0503155	1	> BY & Bonf.	dexa	dietary interview	39177	1	Dietary Interview+Behavior	0.0391727
expo	DR1TP204	DXXL1TBS	-0.063983	0.00942055	0.0930643	0.0100994	-6.79185	0.284096	0.284096	0	2	2	-9	-2	-0.0639645	0.0179322	-3.56702	0.00257236	0.00324508	0.180402	7366	-0.0639645	0.00257236	0.0179322	-3.56702	L1 TBS	anthropometric	dexa	PFA 20:4 (Eicosatetraenoic) (gm)	nutrients	dietary interview	2	0.189136	1	> BY & Bonf.	dexa	dietary interview	39177	1	Dietary Interview+Behavior	0.179058
expo	DR1TP204	DXXL2A	0.00790839	0.00268062	0.0419608	0.601134	2.9502	0.15615	0.624598	0	5	2	5	2	0.00825677	0.00723367	1.14144	0.2583	5.39559e-05	0.43405	21542	0.00825677	0.2583	0.00723367	1.14144	L2 area	anthropometric	dexa	PFA 20:4 (Eicosatetraenoic) (gm)	nutrients	dietary interview	5	1	1	> BY & Bonf.	dexa	dietary interview	39177	1	Dietary Interview+Behavior	1
expo	DR1TP204	DXXL2BMC	0.0253957	0.0101138	0.0659875	0.130248	2.51099	1.7081	6.83239	0.414553	5	2	9	2	0.0234092	0.00788634	2.96832	0.00432158	0.000433703	0.332889	21542	0.0234092	0.00432158	0.00788634	2.96832	L2 Bone Mineral Composition	anthropometric	dexa	PFA 20:4 (Eicosatetraenoic) (gm)	nutrients	dietary interview	5	0.286097	1	> BY & Bonf.	dexa	dietary interview	39177	1	Dietary Interview+Behavior	0.251488
expo	DR1TP204	DXXL2BMD	0.0336638	0.0136201	0.0688267	0.0994699	2.47162	2.05965	8.23859	0.51448	5	2	9	2	0.0335053	0.00977128	3.42895	0.0011111	0.000888474	0.23426	21542	0.0335053	0.0011111	0.00977128	3.42895	L2 Bone Mineral Density	anthropometric	dexa	PFA 20:4 (Eicosatetraenoic) (gm)	nutrients	dietary interview	5	0.095996	1	> BY & Bonf.	dexa	dietary interview	39177	1	Dietary Interview+Behavior	0.0788518
expo	DR1TP204	DXXL2TBS	-0.069974	0.0202961	0.179721	0.00189384	-3.44766	1.60787	1.60787	0.378061	2	2	-9	-2	-0.0710829	0.0163165	-4.35651	0.00048954	0.00401345	0.238573	7464	-0.0710829	0.00048954	0.0163165	-4.35651	L2 TBS	anthropometric	dexa	PFA 20:4 (Eicosatetraenoic) (gm)	nutrients	dietary interview	2	0.0486741	1	BY<0.05	dexa	dietary interview	39177	1	Dietary Interview+Behavior	0.072943
expo	DR1TP204	DXXL3A	0.0150848	0.0053726	0.0484283	0.333389	2.80774	0.586321	2.34528	0	5	2	9	2	0.0123139	0.00718599	1.7136	0.0918531	0.000120193	0.395952	21163	0.0123139	0.0918531	0.00718599	1.7136	L3 area	anthropometric	dexa	PFA 20:4 (Eicosatetraenoic) (gm)	nutrients	dietary interview	5	1	1	> BY & Bonf.	dexa	dietary interview	39177	1	Dietary Interview+Behavior	1
expo	DR1TP204	DXXL3BMC	0.0218698	0.0114537	0.128834	0.16499	1.9094	2.07504	8.30014	0.518081	5	2	9	2	0.0208987	0.00821886	2.54278	0.0136408	0.000346202	0.309559	21163	0.0208987	0.0136408	0.00821886	2.54278	L3 Bone Mineral Composition	anthropometric	dexa	PFA 20:4 (Eicosatetraenoic) (gm)	nutrients	dietary interview	5	0.700353	1	> BY & Bonf.	dexa	dietary interview	39177	1	Dietary Interview+Behavior	0.551256
expo	DR1TP204	DXXL3TBS	-0.0559475	0.0160688	0.178052	0.0113882	-3.48175	1.03618	1.03618	0.0349159	2	2	-9	-2	-0.0571154	0.016245	-3.51586	0.00286589	0.0025958	0.237417	7323	-0.0571154	0.00286589	0.016245	-3.51586	L3 TBS	anthropometric	dexa	PFA 20:4 (Eicosatetraenoic) (gm)	nutrients	dietary interview	2	0.206243	1	> BY & Bonf.	dexa	dietary interview	39177	1	Dietary Interview+Behavior	0.121157
expo	DR1TP204	DXXL4A	0.00812991	0.00903004	0.418855	0.441205	0.900319	1.62112	6.48446	0.383141	5	2	7	2	0.0122171	0.0076925	1.58819	0.117589	0.000118164	0.348515	20473	0.0122171	0.117589	0.0076925	1.58819	L4 area	anthropometric	dexa	PFA 20:4 (Eicosatetraenoic) (gm)	nutrients	dietary interview	5	1	1	> BY & Bonf.	dexa	dietary interview	39177	1	Dietary Interview+Behavior	1
expo	DR1TP204	DXXL4BMC	0.020527	0.0120008	0.162352	0.193775	1.71047	2.4644	9.85759	0.594221	5	2	9	2	0.0199755	0.00805218	2.48076	0.0159812	0.000315898	0.3038	20473	0.0199755	0.0159812	0.00805218	2.48076	L4 Bone Mineral Composition	anthropometric	dexa	PFA 20:4 (Eicosatetraenoic) (gm)	nutrients	dietary interview	5	0.792474	1	> BY & Bonf.	dexa	dietary interview	39177	1	Dietary Interview+Behavior	0.72083
expo	DR1TP204	DXXL4BMD	0.0224901	0.00955408	0.0781751	0.257342	2.35398	1.0078	4.03119	0.00773675	5	2	9	2	0.025008	0.00967499	2.58481	0.0122359	0.000495117	0.236671	20473	0.025008	0.0122359	0.00967499	2.58481	L4 Bone Mineral Density	anthropometric	dexa	PFA 20:4 (Eicosatetraenoic) (gm)	nutrients	dietary interview	5	0.645476	1	> BY & Bonf.	dexa	dietary interview	39177	1	Dietary Interview+Behavior	0.666445
expo	DR1TP204	DXXL4TBS	-0.0527066	0.0205839	0.237028	0.0524944	-2.56057	1.08101	1.08101	0.0749412	2	2	-9	-2	-0.0570095	0.0201379	-2.83095	0.0120463	0.00258082	0.143117	7125	-0.0570095	0.0120463	0.0201379	-2.83095	L4 TBS	anthropometric	dexa	PFA 20:4 (Eicosatetraenoic) (gm)	nutrients	dietary interview	2	0.637611	1	> BY & Bonf.	dexa	dietary interview	39177	1	Dietary Interview+Behavior	0.29979
expo	DR1TP204	DXXOSA	0.010451	0.0062138	0.167881	0.58688	1.68189	0.634602	2.53841	0	5	2	7	2	0.0131287	0.00806378	1.6281	0.108832	0.000137452	0.435297	18587	0.0131287	0.108832	0.00806378	1.6281	Total spine area	anthropometric	dexa	PFA 20:4 (Eicosatetraenoic) (gm)	nutrients	dietary interview	5	1	1	> BY & Bonf.	dexa	dietary interview	39177	1	Dietary Interview+Behavior	1
expo	DR1TP204	DXXOSBMC	0.0203924	0.00775455	0.0582027	0.285544	2.62973	0.85838	3.43352	0	5	2	9	2	0.0205693	0.00852768	2.41206	0.0189915	0.000337403	0.357804	18587	0.0205693	0.0189915	0.00852768	2.41206	Total spine BMC	anthropometric	dexa	PFA 20:4 (Eicosatetraenoic) (gm)	nutrients	dietary interview	5	0.905363	1	> BY & Bonf.	dexa	dietary interview	39177	1	Dietary Interview+Behavior	0.619176
expo	DR1TP204	DXXOSBMD	0.0236029	0.00883785	0.0557678	0.257167	2.67066	0.850181	3.40072	0	5	2	9	2	0.0258188	0.00982331	2.62832	0.0109215	0.000531596	0.281602	18587	0.0258188	0.0109215	0.00982331	2.62832	Total spine BMD	anthropometric	dexa	PFA 20:4 (Eicosatetraenoic) (gm)	nutrients	dietary interview	5	0.590467	1	> BY & Bonf.	dexa	dietary interview	39177	1	Dietary Interview+Behavior	0.423155
expo	DR1TP204	DXXTOTBS	-0.0675543	0.0210801	0.19256	0.00594707	-3.20464	1.46428	1.46428	0.317069	2	2	-9	-2	-0.0682729	0.0177478	-3.84684	0.00142478	0.003702	0.232249	7653	-0.0682729	0.00142478	0.0177478	-3.84684	Total Trabecular Bone Score	anthropometric	dexa	PFA 20:4 (Eicosatetraenoic) (gm)	nutrients	dietary interview	2	0.11767	1	> BY & Bonf.	dexa	dietary interview	39177	1	Dietary Interview+Behavior	0.0675912
expo	DR1TP205	DXASPND0	-0.00745494	0.0105617	0.519224	0.812464	-0.705845	1.50168	6.0067	0.334077	5	2	-7	-2	-0.00319677	0.0086462	-0.369732	0.712906	9.83034e-06	0.421906	23236	-0.00319677	0.712906	0.0086462	-0.369732	Calculated D0 for spine	anthropometric	dexa	PFA 20:5 (Eicosapentaenoic) (gm)	nutrients	dietary interview	5	1	1	> BY & Bonf.	dexa	dietary interview	39177	1	Dietary Interview+Behavior	1
expo	DR1TP205	DXASPNK	0.00320223	0.0132	0.820252	0.811802	0.242592	2.49459	9.97836	0.599133	5	2	1	0	0.00709579	0.0085081	0.834005	0.407642	4.84336e-05	0.294747	23236	0.00709579	0.407642	0.0085081	0.834005	Calculated K for spine	anthropometric	dexa	PFA 20:5 (Eicosapentaenoic) (gm)	nutrients	dietary interview	5	1	1	> BY & Bonf.	dexa	dietary interview	39177	1	Dietary Interview+Behavior	1
expo	DR1TP205	DXXL1A	0.00608789	0.00617801	0.380209	0.73397	0.985413	0.76146	3.04584	0	5	2	9	2	0.00513171	0.00737241	0.696069	0.489119	2.53589e-05	0.4692	21853	0.00513171	0.489119	0.00737241	0.696069	L1 area	anthropometric	dexa	PFA 20:5 (Eicosapentaenoic) (gm)	nutrients	dietary interview	5	1	1	> BY & Bonf.	dexa	dietary interview	39177	1	Dietary Interview+Behavior	1
expo	DR1TP205	DXXL1BMC	0.0123498	0.00700203	0.152548	0.514012	1.76375	0.909646	3.63859	0	5	2	9	2	0.00845104	0.00837279	1.00935	0.31693	6.87746e-05	0.356857	21853	0.00845104	0.31693	0.00837279	1.00935	L1 Bone Mineral Composition	anthropometric	dexa	PFA 20:5 (Eicosapentaenoic) (gm)	nutrients	dietary interview	5	1	1	> BY & Bonf.	dexa	dietary interview	39177	1	Dietary Interview+Behavior	1
expo	DR1TP205	DXXL1BMD	0.0114806	0.00506762	0.0861563	0.476084	2.26549	0.482792	1.93117	0	5	2	9	2	0.0110815	0.00839996	1.31924	0.192187	0.000118252	0.233872	21853	0.0110815	0.192187	0.00839996	1.31924	L1 Bone Mineral Density	anthropometric	dexa	PFA 20:5 (Eicosapentaenoic) (gm)	nutrients	dietary interview	5	1	1	> BY & Bonf.	dexa	dietary interview	39177	1	Dietary Interview+Behavior	1
expo	DR1TP205	DXXL1TBS	-0.0210961	0.0161137	0.41526	0.293828	-1.3092	1.65472	1.65472	0.395669	2	2	-9	-2	-0.0170056	0.0128838	-1.31992	0.205436	0.000284189	0.183885	7366	-0.0170056	0.205436	0.0128838	-1.31992	L1 TBS	anthropometric	dexa	PFA 20:5 (Eicosapentaenoic) (gm)	nutrients	dietary interview	2	1	1	> BY & Bonf.	dexa	dietary interview	39177	1	Dietary Interview+Behavior	1
expo	DR1TP205	DXXL2A	0.0038152	0.0063152	0.578348	0.927242	0.604129	0.825805	3.30322	0	5	2	7	2	0.00100831	0.00689572	0.146222	0.884244	9.79387e-07	0.440485	21542	0.00100831	0.884244	0.00689572	0.146222	L2 area	anthropometric	dexa	PFA 20:5 (Eicosapentaenoic) (gm)	nutrients	dietary interview	5	1	1	> BY & Bonf.	dexa	dietary interview	39177	1	Dietary Interview+Behavior	1
expo	DR1TP205	DXXL2BMC	0.00500404	0.00712078	0.520963	0.835642	0.702738	0.805893	3.22357	0	5	2	9	2	0.00118536	0.00863092	0.137339	0.891231	1.35353e-06	0.340059	21542	0.00118536	0.891231	0.00863092	0.137339	L2 Bone Mineral Composition	anthropometric	dexa	PFA 20:5 (Eicosapentaenoic) (gm)	nutrients	dietary interview	5	1	1	> BY & Bonf.	dexa	dietary interview	39177	1	Dietary Interview+Behavior	1
expo	DR1TP205	DXXL2BMD	0.00451001	0.00633463	0.515811	0.771341	0.711962	0.591071	2.36428	0	5	2	9	2	0.00450855	0.00957191	0.471018	0.639365	1.95813e-05	0.239244	21542	0.00450855	0.639365	0.00957191	0.471018	L2 Bone Mineral Density	anthropometric	dexa	PFA 20:5 (Eicosapentaenoic) (gm)	nutrients	dietary interview	5	1	1	> BY & Bonf.	dexa	dietary interview	39177	1	Dietary Interview+Behavior	1
expo	DR1TP205	DXXL2TBS	-0.00349173	0.00836189	0.748175	0.833808	-0.417576	0.479205	0.479205	0	2	2	-1	0	-0.00428812	0.0117868	-0.363806	0.720765	1.80699e-05	0.24254	7464	-0.00428812	0.720765	0.0117868	-0.363806	L2 TBS	anthropometric	dexa	PFA 20:5 (Eicosapentaenoic) (gm)	nutrients	dietary interview	2	1	1	> BY & Bonf.	dexa	dietary interview	39177	1	Dietary Interview+Behavior	1
expo	DR1TP205	DXXL3A	0.00220012	0.00558561	0.713758	0.974247	0.39389	0.780438	3.12175	0	5	2	7	2	-0.000334264	0.00676754	-0.0493922	0.960774	1.07503e-07	0.40167	21163	-0.000334264	0.960774	0.00676754	-0.0493922	L3 area	anthropometric	dexa	PFA 20:5 (Eicosapentaenoic) (gm)	nutrients	dietary interview	5	1	1	> BY & Bonf.	dexa	dietary interview	39177	1	Dietary Interview+Behavior	1
expo	DR1TP205	DXXL3BMC	0.00413599	0.00367889	0.32381	0.828131	1.12425	0.208049	0.832197	0	5	2	9	2	0.00380515	0.0088939	0.427839	0.670326	1.39312e-05	0.315172	21163	0.00380515	0.670326	0.0088939	0.427839	L3 Bone Mineral Composition	anthropometric	dexa	PFA 20:5 (Eicosapentaenoic) (gm)	nutrients	dietary interview	5	1	1	> BY & Bonf.	dexa	dietary interview	39177	1	Dietary Interview+Behavior	1
expo	DR1TP205	DXXL3TBS	-0.00040169	0.0136254	0.981237	0.917697	-0.0294809	1.32483	1.32483	0.245185	2	2	5	0	-0.00372523	0.0118273	-0.31497	0.756855	1.3649e-05	0.239264	7323	-0.00372523	0.756855	0.0118273	-0.31497	L3 TBS	anthropometric	dexa	PFA 20:5 (Eicosapentaenoic) (gm)	nutrients	dietary interview	2	1	1	> BY & Bonf.	dexa	dietary interview	39177	1	Dietary Interview+Behavior	1
expo	DR1TP205	DXXL4A	-0.00570628	0.0107465	0.623539	0.500221	-0.530992	2.31918	9.27673	0.568814	5	2	1	0	-0.00820412	0.00730787	-1.12264	0.266138	6.48021e-05	0.35283	20473	-0.00820412	0.266138	0.00730787	-1.12264	L4 area	anthropometric	dexa	PFA 20:5 (Eicosapentaenoic) (gm)	nutrients	dietary interview	5	1	1	> BY & Bonf.	dexa	dietary interview	39177	1	Dietary Interview+Behavior	1
expo	DR1TP205	DXXL4BMC	0.00535897	0.00788379	0.533969	0.915991	0.679746	1.04436	4.17743	0.0424728	5	2	9	2	0.000183529	0.00846808	0.021673	0.982782	3.2429e-08	0.308525	20473	0.000183529	0.982782	0.00846808	0.021673	L4 Bone Mineral Composition	anthropometric	dexa	PFA 20:5 (Eicosapentaenoic) (gm)	nutrients	dietary interview	5	1	1	> BY & Bonf.	dexa	dietary interview	39177	1	Dietary Interview+Behavior	1
expo	DR1TP205	DXXL4BMD	0.0124707	0.00927111	0.249788	0.530715	1.34511	1.26949	5.07797	0.212284	5	2	9	2	0.0102413	0.00940094	1.08939	0.280412	0.00010098	0.24008	20473	0.0102413	0.280412	0.00940094	1.08939	L4 Bone Mineral Density	anthropometric	dexa	PFA 20:5 (Eicosapentaenoic) (gm)	nutrients	dietary interview	5	1	1	> BY & Bonf.	dexa	dietary interview	39177	1	Dietary Interview+Behavior	1
expo	DR1TP205	DXXL4TBS	-0.00552448	0.0231708	0.850996	0.776214	-0.238425	2.91049	2.91049	0.656415	2	2	3	0	-0.00616492	0.0132518	-0.465213	0.648048	3.73678e-05	0.143509	7125	-0.00616492	0.648048	0.0132518	-0.465213	L4 TBS	anthropometric	dexa	PFA 20:5 (Eicosapentaenoic) (gm)	nutrients	dietary interview	2	1	1	> BY & Bonf.	dexa	dietary interview	39177	1	Dietary Interview+Behavior	1
expo	DR1TP205	DXXOSA	-0.00565037	0.0114104	0.646432	0.553388	-0.495194	2.28708	9.14833	0.562762	5	2	1	0	-0.00508162	0.00788315	-0.644618	0.521673	2.48724e-05	0.441269	18587	-0.00508162	0.521673	0.00788315	-0.644618	Total spine area	anthropometric	dexa	PFA 20:5 (Eicosapentaenoic) (gm)	nutrients	dietary interview	5	1	1	> BY & Bonf.	dexa	dietary interview	39177	1	Dietary Interview+Behavior	1
expo	DR1TP205	DXXOSBMC	0.00106356	0.0128208	0.937872	0.825	0.0829562	2.38411	9.53645	0.580557	5	2	7	2	-0.00392985	0.00902117	-0.435625	0.664699	1.48752e-05	0.364136	18587	-0.00392985	0.664699	0.00902117	-0.435625	Total spine BMC	anthropometric	dexa	PFA 20:5 (Eicosapentaenoic) (gm)	nutrients	dietary interview	5	1	1	> BY & Bonf.	dexa	dietary interview	39177	1	Dietary Interview+Behavior	1
expo	DR1TP205	DXXOSBMD	0.00779916	0.0111455	0.522634	0.804329	0.699762	1.66309	6.65235	0.398709	5	2	9	2	0.00262814	0.00960974	0.273487	0.785434	6.65288e-06	0.286068	18587	0.00262814	0.785434	0.00960974	0.273487	Total spine BMD	anthropometric	dexa	PFA 20:5 (Eicosapentaenoic) (gm)	nutrients	dietary interview	5	1	1	> BY & Bonf.	dexa	dietary interview	39177	1	Dietary Interview+Behavior	1
expo	DR1TP205	DXXTOTBS	-0.0060596	0.0160357	0.769993	0.692598	-0.377881	1.84323	1.84323	0.457474	2	2	-3	0	-0.00810581	0.0114972	-0.705026	0.490931	6.46025e-05	0.234998	7653	-0.00810581	0.490931	0.0114972	-0.705026	Total Trabecular Bone Score	anthropometric	dexa	PFA 20:5 (Eicosapentaenoic) (gm)	nutrients	dietary interview	2	1	1	> BY & Bonf.	dexa	dietary interview	39177	1	Dietary Interview+Behavior	1
expo	DR1TP225	DXASPND0	-0.0204787	0.00416948	0.00797747	0.175449	-4.91157	0.374557	1.49823	0	5	2	-9	-2	-0.0215062	0.00697775	-3.08211	0.00312236	0.000438126	0.418549	23236	-0.0215062	0.00312236	0.00697775	-3.08211	Calculated D0 for spine	anthropometric	dexa	PFA 22:5 (Docosapentaenoic) (gm)	nutrients	dietary interview	5	0.220716	1	> BY & Bonf.	dexa	dietary interview	39177	1	Dietary Interview+Behavior	0.0944142
expo	DR1TP225	DXASPNK	-0.00769653	0.0144913	0.623463	0.527071	-0.531112	3.30118	13.2047	0.697078	5	2	-9	-2	-0.0102753	0.00745867	-1.37763	0.173521	0.000100014	0.294712	23236	-0.0102753	0.173521	0.00745867	-1.37763	Calculated K for spine	anthropometric	dexa	PFA 22:5 (Docosapentaenoic) (gm)	nutrients	dietary interview	5	1	1	> BY & Bonf.	dexa	dietary interview	39177	1	Dietary Interview+Behavior	1
expo	DR1TP225	DXXL1A	0.000332342	0.00434475	0.9427	0.886954	0.0764927	0.449872	1.79949	0	5	2	5	2	0.00172057	0.00763567	0.225334	0.822498	2.81341e-06	0.467508	21853	0.00172057	0.822498	0.00763567	0.225334	L1 area	anthropometric	dexa	PFA 22:5 (Docosapentaenoic) (gm)	nutrients	dietary interview	5	1	1	> BY & Bonf.	dexa	dietary interview	39177	1	Dietary Interview+Behavior	1
expo	DR1TP225	DXXL1BMC	0.00685655	0.00805651	0.442686	0.499453	0.851057	1.23849	4.95397	0.192567	5	2	9	2	0.0101868	0.00829488	1.22808	0.224292	9.86196e-05	0.354776	21853	0.0101868	0.224292	0.00829488	1.22808	L1 Bone Mineral Composition	anthropometric	dexa	PFA 22:5 (Docosapentaenoic) (gm)	nutrients	dietary interview	5	1	1	> BY & Bonf.	dexa	dietary interview	39177	1	Dietary Interview+Behavior	1
expo	DR1TP225	DXXL1BMD	0.0137145	0.0109591	0.278974	0.281631	1.25142	1.92016	7.68065	0.479211	5	2	9	2	0.0181322	0.00832967	2.17682	0.0335074	0.000312455	0.232254	21853	0.0181322	0.0335074	0.00832967	2.17682	L1 Bone Mineral Density	anthropometric	dexa	PFA 22:5 (Docosapentaenoic) (gm)	nutrients	dietary interview	5	1	1	> BY & Bonf.	dexa	dietary interview	39177	1	Dietary Interview+Behavior	0.852251
expo	DR1TP225	DXXL1TBS	-0.0288157	0.0120152	0.251495	0.0774916	-2.39827	1.16573	1.16573	0.14217	2	2	-9	-2	-0.027156	0.0113002	-2.40314	0.0287392	0.000719238	0.183628	7366	-0.027156	0.0287392	0.0113002	-2.40314	L1 TBS	anthropometric	dexa	PFA 22:5 (Docosapentaenoic) (gm)	nutrients	dietary interview	2	1	1	> BY & Bonf.	dexa	dietary interview	39177	1	Dietary Interview+Behavior	0.715216
expo	DR1TP225	DXXL2A	0.00812214	0.00246513	0.0300792	0.592236	3.29482	0.122524	0.490096	0	5	2	9	2	0.0068511	0.00739107	0.926943	0.357733	4.45895e-05	0.438048	21542	0.0068511	0.357733	0.00739107	0.926943	L2 area	anthropometric	dexa	PFA 22:5 (Docosapentaenoic) (gm)	nutrients	dietary interview	5	1	1	> BY & Bonf.	dexa	dietary interview	39177	1	Dietary Interview+Behavior	1
expo	DR1TP225	DXXL2BMC	0.0105104	0.00812948	0.265673	0.417349	1.29288	0.986118	3.94447	0	5	2	9	2	0.0137602	0.00869376	1.58276	0.118822	0.00017987	0.337407	21542	0.0137602	0.118822	0.00869376	1.58276	L2 Bone Mineral Composition	anthropometric	dexa	PFA 22:5 (Docosapentaenoic) (gm)	nutrients	dietary interview	5	1	1	> BY & Bonf.	dexa	dietary interview	39177	1	Dietary Interview+Behavior	1
expo	DR1TP225	DXXL2BMD	0.0127066	0.0106312	0.29802	0.349023	1.19521	1.46456	5.85825	0.317202	5	2	9	2	0.0198288	0.00925554	2.14237	0.0363007	0.000373512	0.237599	21542	0.0198288	0.0363007	0.00925554	2.14237	L2 Bone Mineral Density	anthropometric	dexa	PFA 22:5 (Docosapentaenoic) (gm)	nutrients	dietary interview	5	1	1	> BY & Bonf.	dexa	dietary interview	39177	1	Dietary Interview+Behavior	0.904076
expo	DR1TP225	DXXL2TBS	-0.0210974	0.000123625	0.00373037	0.0785384	-170.656	0.000217035	0.000217035	0	2	2	-9	-2	-0.0224506	0.00908435	-2.47134	0.0250771	0.000491894	0.24255	7464	-0.0224506	0.0250771	0.00908435	-2.47134	L2 TBS	anthropometric	dexa	PFA 22:5 (Docosapentaenoic) (gm)	nutrients	dietary interview	2	1	1	> BY & Bonf.	dexa	dietary interview	39177	1	Dietary Interview+Behavior	0.585483
expo	DR1TP225	DXXL3A	0.00414994	0.00379478	0.335575	0.706327	1.09359	0.328761	1.31504	0	5	2	5	2	0.00358175	0.00717288	0.499346	0.619393	1.21689e-05	0.399652	21163	0.00358175	0.619393	0.00717288	0.499346	L3 area	anthropometric	dexa	PFA 22:5 (Docosapentaenoic) (gm)	nutrients	dietary interview	5	1	1	> BY & Bonf.	dexa	dietary interview	39177	1	Dietary Interview+Behavior	1
expo	DR1TP225	DXXL3BMC	0.00776479	0.00933433	0.45227	0.489302	0.831852	1.21596	4.86386	0.177607	5	2	9	2	0.0111635	0.0089093	1.25301	0.215144	0.000118212	0.313336	21163	0.0111635	0.215144	0.0089093	1.25301	L3 Bone Mineral Composition	anthropometric	dexa	PFA 22:5 (Docosapentaenoic) (gm)	nutrients	dietary interview	5	1	1	> BY & Bonf.	dexa	dietary interview	39177	1	Dietary Interview+Behavior	1
expo	DR1TP225	DXXL3TBS	-0.0188403	0.0146109	0.419934	0.314965	-1.28947	2.05735	2.05735	0.513937	2	2	-9	-2	-0.00986681	0.0120414	-0.819409	0.424591	9.505e-05	0.239381	7323	-0.00986681	0.424591	0.0120414	-0.819409	L3 TBS	anthropometric	dexa	PFA 22:5 (Docosapentaenoic) (gm)	nutrients	dietary interview	2	1	1	> BY & Bonf.	dexa	dietary interview	39177	1	Dietary Interview+Behavior	1
expo	DR1TP225	DXXL4A	0.00306409	0.00504185	0.57618	0.95451	0.60773	0.495888	1.98355	0	5	2	5	2	0.0029189	0.00760165	0.383983	0.702372	8.0909e-06	0.35079	20473	0.0029189	0.702372	0.00760165	0.383983	L4 area	anthropometric	dexa	PFA 22:5 (Docosapentaenoic) (gm)	nutrients	dietary interview	5	1	1	> BY & Bonf.	dexa	dietary interview	39177	1	Dietary Interview+Behavior	1
expo	DR1TP225	DXXL4BMC	0.00898606	0.00636855	0.231074	0.50679	1.41101	0.674422	2.69769	0	5	2	9	2	0.0115544	0.00812513	1.42205	0.160276	0.000126779	0.306628	20473	0.0115544	0.160276	0.00812513	1.42205	L4 Bone Mineral Composition	anthropometric	dexa	PFA 22:5 (Docosapentaenoic) (gm)	nutrients	dietary interview	5	1	1	> BY & Bonf.	dexa	dietary interview	39177	1	Dietary Interview+Behavior	1
expo	DR1TP225	DXXL4BMD	0.0136852	0.0104079	0.258865	0.350626	1.31488	1.47424	5.89695	0.321683	5	2	9	2	0.0183589	0.00901937	2.0355	0.0463	0.000320075	0.239224	20473	0.0183589	0.0463	0.00901937	2.0355	L4 Bone Mineral Density	anthropometric	dexa	PFA 22:5 (Docosapentaenoic) (gm)	nutrients	dietary interview	5	1	1	> BY & Bonf.	dexa	dietary interview	39177	1	Dietary Interview+Behavior	1
expo	DR1TP225	DXXL4TBS	-0.0187137	0.0237536	0.5752	0.306076	-0.787827	3.82128	3.82128	0.738307	2	2	-9	-2	-0.0153181	0.012102	-1.26575	0.223724	0.00022903	0.143718	7125	-0.0153181	0.223724	0.012102	-1.26575	L4 TBS	anthropometric	dexa	PFA 22:5 (Docosapentaenoic) (gm)	nutrients	dietary interview	2	1	1	> BY & Bonf.	dexa	dietary interview	39177	1	Dietary Interview+Behavior	1
expo	DR1TP225	DXXOSA	-0.000123301	0.00492165	0.981213	0.907237	-0.0250527	0.461086	1.84434	0	5	2	3	0	0.000856336	0.00762856	0.112254	0.911003	6.98365e-07	0.43925	18587	0.000856336	0.911003	0.00762856	0.112254	Total spine area	anthropometric	dexa	PFA 22:5 (Docosapentaenoic) (gm)	nutrients	dietary interview	5	1	1	> BY & Bonf.	dexa	dietary interview	39177	1	Dietary Interview+Behavior	1
expo	DR1TP225	DXXOSBMC	0.00365296	0.00592703	0.571027	0.783464	0.616323	0.531115	2.12446	0	5	2	9	2	0.00425766	0.00861832	0.494024	0.623124	1.72637e-05	0.362268	18587	0.00425766	0.623124	0.00861832	0.494024	Total spine BMC	anthropometric	dexa	PFA 22:5 (Docosapentaenoic) (gm)	nutrients	dietary interview	5	1	1	> BY & Bonf.	dexa	dietary interview	39177	1	Dietary Interview+Behavior	1
expo	DR1TP225	DXXOSBMD	0.00745922	0.00901934	0.454704	0.611491	0.827025	0.934708	3.73883	0	5	2	9	2	0.0102639	0.00949047	1.08149	0.283879	0.000100327	0.285147	18587	0.0102639	0.283879	0.00949047	1.08149	Total spine BMD	anthropometric	dexa	PFA 22:5 (Docosapentaenoic) (gm)	nutrients	dietary interview	5	1	1	> BY & Bonf.	dexa	dietary interview	39177	1	Dietary Interview+Behavior	1
expo	DR1TP225	DXXTOTBS	-0.0296099	0.0125619	0.255433	0.0406665	-2.35711	1.94284	1.94284	0.485288	2	2	-9	-2	-0.0233296	0.0102589	-2.27409	0.0370841	0.000531046	0.235199	7653	-0.0233296	0.0370841	0.0102589	-2.27409	Total Trabecular Bone Score	anthropometric	dexa	PFA 22:5 (Docosapentaenoic) (gm)	nutrients	dietary interview	2	1	1	> BY & Bonf.	dexa	dietary interview	39177	1	Dietary Interview+Behavior	0.639732
expo	DR1TP226	DXASPND0	-0.0254822	0.00995991	0.0627396	0.252949	-2.55847	1.59416	6.37666	0.372712	5	2	-9	-2	-0.0167973	0.00868804	-1.93338	0.0579919	0.000267402	0.42092	23236	-0.0167973	0.0579919	0.00868804	-1.93338	Calculated D0 for spine	anthropometric	dexa	PFA 22:6 (Docosahexaenoic) (gm)	nutrients	dietary interview	5	1	1	> BY & Bonf.	dexa	dietary interview	39177	1	Dietary Interview+Behavior	0.981994
expo	DR1TP226	DXASPNK	-0.00168914	0.00857576	0.853457	0.835656	-0.196966	1.1753	4.7012	0.149153	5	2	-7	-2	-0.00419587	0.00869878	-0.482352	0.631341	1.66852e-05	0.294023	23236	-0.00419587	0.631341	0.00869878	-0.482352	Calculated K for spine	anthropometric	dexa	PFA 22:6 (Docosahexaenoic) (gm)	nutrients	dietary interview	5	1	1	> BY & Bonf.	dexa	dietary interview	39177	1	Dietary Interview+Behavior	1
expo	DR1TP226	DXXL1A	0.00916715	0.00425966	0.0977528	0.613877	2.15208	0.491644	1.96658	0	5	2	9	2	0.0056703	0.00673971	0.841328	0.403561	3.05017e-05	0.468655	21853	0.0056703	0.403561	0.00673971	0.841328	L1 area	anthropometric	dexa	PFA 22:6 (Docosahexaenoic) (gm)	nutrients	dietary interview	5	1	1	> BY & Bonf.	dexa	dietary interview	39177	1	Dietary Interview+Behavior	1
expo	DR1TP226	DXXL1BMC	0.0153962	0.00410958	0.0200094	0.357294	3.74641	0.29714	1.18856	0	5	2	9	2	0.0146051	0.00847827	1.72265	0.0901903	0.000202358	0.355932	21853	0.0146051	0.0901903	0.00847827	1.72265	L1 Bone Mineral Composition	anthropometric	dexa	PFA 22:6 (Docosahexaenoic) (gm)	nutrients	dietary interview	5	1	1	> BY & Bonf.	dexa	dietary interview	39177	1	Dietary Interview+Behavior	1
expo	DR1TP226	DXXL1BMD	0.0198331	0.00474264	0.0138974	0.279675	4.18186	0.334503	1.33801	0	5	2	9	2	0.0190715	0.00902957	2.11211	0.0389202	0.000345048	0.232866	21853	0.0190715	0.0389202	0.00902957	2.11211	L1 Bone Mineral Density	anthropometric	dexa	PFA 22:6 (Docosahexaenoic) (gm)	nutrients	dietary interview	5	1	1	> BY & Bonf.	dexa	dietary interview	39177	1	Dietary Interview+Behavior	0.933126
expo	DR1TP226	DXXL1TBS	-0.0353574	0.0232778	0.370658	0.0661054	-1.51893	3.17672	3.17672	0.68521	2	2	-9	-2	-0.0327007	0.0134787	-2.4261	0.0274535	0.00103769	0.183298	7366	-0.0327007	0.0274535	0.0134787	-2.4261	L1 TBS	anthropometric	dexa	PFA 22:6 (Docosahexaenoic) (gm)	nutrients	dietary interview	2	1	1	> BY & Bonf.	dexa	dietary interview	39177	1	Dietary Interview+Behavior	0.712114
expo	DR1TP226	DXXL2A	0.0100606	0.00406119	0.0684116	0.548241	2.47726	0.51222	2.04888	0	5	2	9	2	0.00763974	0.00639032	1.19552	0.236668	5.52334e-05	0.439527	21542	0.00763974	0.236668	0.00639032	1.19552	L2 area	anthropometric	dexa	PFA 22:6 (Docosahexaenoic) (gm)	nutrients	dietary interview	5	1	1	> BY & Bonf.	dexa	dietary interview	39177	1	Dietary Interview+Behavior	1
expo	DR1TP226	DXXL2BMC	0.0118505	0.00491054	0.0732945	0.486671	2.41327	0.418318	1.67327	0	5	2	9	2	0.011688	0.00827456	1.41253	0.163048	0.000129279	0.338742	21542	0.011688	0.163048	0.00827456	1.41253	L2 Bone Mineral Composition	anthropometric	dexa	PFA 22:6 (Docosahexaenoic) (gm)	nutrients	dietary interview	5	1	1	> BY & Bonf.	dexa	dietary interview	39177	1	Dietary Interview+Behavior	1
expo	DR1TP226	DXXL2BMD	0.0144356	0.00550438	0.0586418	0.45658	2.62256	0.4124	1.6496	0	5	2	9	2	0.0140134	0.00959007	1.46124	0.149255	0.000185836	0.23805	21542	0.0140134	0.149255	0.00959007	1.46124	L2 Bone Mineral Density	anthropometric	dexa	PFA 22:6 (Docosahexaenoic) (gm)	nutrients	dietary interview	5	1	1	> BY & Bonf.	dexa	dietary interview	39177	1	Dietary Interview+Behavior	1
expo	DR1TP226	DXXL2TBS	-0.0257211	0.0128999	0.295947	0.125906	-1.99389	1.13831	1.13831	0.121502	2	2	-9	-2	-0.0274447	0.012301	-2.2311	0.0403331	0.000730121	0.241938	7464	-0.0274447	0.0403331	0.012301	-2.2311	L2 TBS	anthropometric	dexa	PFA 22:6 (Docosahexaenoic) (gm)	nutrients	dietary interview	2	1	1	> BY & Bonf.	dexa	dietary interview	39177	1	Dietary Interview+Behavior	0.807535
expo	DR1TP226	DXXL3A	0.00845247	0.0049426	0.162417	0.605996	1.71013	0.806538	3.22615	0	5	2	9	2	0.0049399	0.00665151	0.742673	0.460626	2.31023e-05	0.400711	21163	0.0049399	0.460626	0.00665151	0.742673	L3 area	anthropometric	dexa	PFA 22:6 (Docosahexaenoic) (gm)	nutrients	dietary interview	5	1	1	> BY & Bonf.	dexa	dietary interview	39177	1	Dietary Interview+Behavior	1
expo	DR1TP226	DXXL3BMC	0.0104296	0.00467133	0.0893436	0.470869	2.23269	0.477305	1.90922	0	5	2	9	2	0.0107331	0.00862016	1.24512	0.21801	0.000109062	0.313949	21163	0.0107331	0.21801	0.00862016	1.24512	L3 Bone Mineral Composition	anthropometric	dexa	PFA 22:6 (Docosahexaenoic) (gm)	nutrients	dietary interview	5	1	1	> BY & Bonf.	dexa	dietary interview	39177	1	Dietary Interview+Behavior	1
expo	DR1TP226	DXXL3TBS	-0.0215346	0.0110772	0.302454	0.233053	-1.94405	0.721936	0.721936	0	2	2	-9	-2	-0.0231831	0.0131234	-1.76654	0.0963726	0.000521322	0.239143	7323	-0.0231831	0.0963726	0.0131234	-1.76654	L3 TBS	anthropometric	dexa	PFA 22:6 (Docosahexaenoic) (gm)	nutrients	dietary interview	2	1	1	> BY & Bonf.	dexa	dietary interview	39177	1	Dietary Interview+Behavior	1
expo	DR1TP226	DXXL4A	-0.00121304	0.0112987	0.919671	0.650585	-0.107362	3.36075	13.443	0.702447	5	2	1	0	-0.00685455	0.00675801	-1.01429	0.314588	4.44288e-05	0.352311	20473	-0.00685455	0.314588	0.00675801	-1.01429	L4 area	anthropometric	dexa	PFA 22:6 (Docosahexaenoic) (gm)	nutrients	dietary interview	5	1	1	> BY & Bonf.	dexa	dietary interview	39177	1	Dietary Interview+Behavior	1
expo	DR1TP226	DXXL4BMC	0.00797919	0.00681992	0.306963	0.679371	1.16998	1.08754	4.35015	0.0804914	5	2	9	2	0.0045932	0.00730333	0.628919	0.53183	1.99497e-05	0.307312	20473	0.0045932	0.53183	0.00730333	0.628919	L4 Bone Mineral Composition	anthropometric	dexa	PFA 22:6 (Docosahexaenoic) (gm)	nutrients	dietary interview	5	1	1	> BY & Bonf.	dexa	dietary interview	39177	1	Dietary Interview+Behavior	1
expo	DR1TP226	DXXL4BMD	0.019751	0.00722415	0.0522259	0.336325	2.73402	0.766983	3.06793	0	5	2	9	2	0.0146198	0.00933217	1.5666	0.122556	0.000202111	0.238707	20473	0.0146198	0.122556	0.00933217	1.5666	L4 Bone Mineral Density	anthropometric	dexa	PFA 22:6 (Docosahexaenoic) (gm)	nutrients	dietary interview	5	1	1	> BY & Bonf.	dexa	dietary interview	39177	1	Dietary Interview+Behavior	1
expo	DR1TP226	DXXL4TBS	-0.0109402	0.0179861	0.652108	0.436468	-0.608255	1.85101	1.85101	0.459755	2	2	-9	-2	-0.0206918	0.0144107	-1.43586	0.170304	0.000414819	0.143658	7125	-0.0206918	0.170304	0.0144107	-1.43586	L4 TBS	anthropometric	dexa	PFA 22:6 (Docosahexaenoic) (gm)	nutrients	dietary interview	2	1	1	> BY & Bonf.	dexa	dietary interview	39177	1	Dietary Interview+Behavior	1
expo	DR1TP226	DXXOSA	0.00316057	0.0101859	0.771837	0.829063	0.310288	3.00792	12.0317	0.667544	5	2	5	2	-0.00225629	0.00642959	-0.350922	0.726897	4.81405e-06	0.440543	18587	-0.00225629	0.726897	0.00642959	-0.350922	Total spine area	anthropometric	dexa	PFA 22:6 (Docosahexaenoic) (gm)	nutrients	dietary interview	5	1	1	> BY & Bonf.	dexa	dietary interview	39177	1	Dietary Interview+Behavior	1
expo	DR1TP226	DXXOSBMC	0.00589911	0.00899088	0.547571	0.818685	0.656121	1.45402	5.81607	0.31225	5	2	9	2	0.00480737	0.00816415	0.588839	0.558217	2.18543e-05	0.362625	18587	0.00480737	0.558217	0.00816415	0.588839	Total spine BMC	anthropometric	dexa	PFA 22:6 (Docosahexaenoic) (gm)	nutrients	dietary interview	5	1	1	> BY & Bonf.	dexa	dietary interview	39177	1	Dietary Interview+Behavior	1
expo	DR1TP226	DXXOSBMD	0.0140817	0.00724393	0.123817	0.503103	1.94393	0.704784	2.81914	0	5	2	9	2	0.0120759	0.00946445	1.27593	0.206982	0.0001379	0.284418	18587	0.0120759	0.206982	0.00946445	1.27593	Total spine BMD	anthropometric	dexa	PFA 22:6 (Docosahexaenoic) (gm)	nutrients	dietary interview	5	1	1	> BY & Bonf.	dexa	dietary interview	39177	1	Dietary Interview+Behavior	1
expo	DR1TP226	DXXTOTBS	-0.0248565	0.0175504	0.391386	0.143685	-1.41629	1.89008	1.89008	0.470923	2	2	-9	-2	-0.0293661	0.013078	-2.24547	0.039219	0.000836417	0.234744	7653	-0.0293661	0.039219	0.013078	-2.24547	Total Trabecular Bone Score	anthropometric	dexa	PFA 22:6 (Docosahexaenoic) (gm)	nutrients	dietary interview	2	1	1	> BY & Bonf.	dexa	dietary interview	39177	1	Dietary Interview+Behavior	0.654256
expo	DR1TPFAT	DXASPND0	-0.0121061	0.0115098	0.352229	0.469565	-1.05181	1.27474	5.09894	0.215523	5	2	-7	-2	-0.0127472	0.0102714	-1.24103	0.219505	8.81899e-05	0.41728	23236	-0.0127472	0.219505	0.0102714	-1.24103	Calculated D0 for spine	anthropometric	dexa	Total polyunsaturated fatty acids (gm)	nutrients	dietary interview	5	1	1	> BY & Bonf.	dexa	dietary interview	39177	1	Dietary Interview+Behavior	1
expo	DR1TPFAT	DXASPNK	-0.0239958	0.00570881	0.0136596	0.344541	-4.20329	0.232763	0.931052	0	5	2	-9	-2	-0.0221364	0.0116353	-1.90253	0.0619863	0.000265954	0.293414	23236	-0.0221364	0.0619863	0.0116353	-1.90253	Calculated K for spine	anthropometric	dexa	Total polyunsaturated fatty acids (gm)	nutrients	dietary interview	5	1	1	> BY & Bonf.	dexa	dietary interview	39177	1	Dietary Interview+Behavior	1
expo	DR1TPFAT	DXXL1A	-0.00100432	0.0177195	0.957519	0.747735	-0.0566786	5.53346	22.1339	0.819281	5	2	-1	0	-0.00333211	0.00781758	-0.426233	0.671489	6.05491e-06	0.46935	21853	-0.00333211	0.671489	0.00781758	-0.426233	L1 area	anthropometric	dexa	Total polyunsaturated fatty acids (gm)	nutrients	dietary interview	5	1	1	> BY & Bonf.	dexa	dietary interview	39177	1	Dietary Interview+Behavior	1
expo	DR1TPFAT	DXXL1BMC	0.000851899	0.0203172	0.968564	0.659329	0.0419299	5.31094	21.2438	0.811709	5	2	5	2	0.000684922	0.00903075	0.0758433	0.9398	2.5583e-07	0.357047	21853	0.000684922	0.9398	0.00903075	0.0758433	L1 Bone Mineral Composition	anthropometric	dexa	Total polyunsaturated fatty acids (gm)	nutrients	dietary interview	5	1	1	> BY & Bonf.	dexa	dietary interview	39177	1	Dietary Interview+Behavior	1
expo	DR1TPFAT	DXXL1BMD	-0.0022085	0.0187519	0.911923	0.805811	-0.117775	3.12169	12.4868	0.679661	5	2	3	0	0.00129254	0.0109697	0.117829	0.906604	9.11083e-07	0.234122	21853	0.00129254	0.906604	0.0109697	0.117829	L1 Bone Mineral Density	anthropometric	dexa	Total polyunsaturated fatty acids (gm)	nutrients	dietary interview	5	1	1	> BY & Bonf.	dexa	dietary interview	39177	1	Dietary Interview+Behavior	1
expo	DR1TPFAT	DXXL1TBS	-0.0153222	0.0228396	0.623822	0.645736	-0.670858	1.60407	1.60407	0.376585	2	2	-7	-2	-0.00766031	0.0195949	-0.390935	0.701002	3.22588e-05	0.183065	7366	-0.00766031	0.701002	0.0195949	-0.390935	L1 TBS	anthropometric	dexa	Total polyunsaturated fatty acids (gm)	nutrients	dietary interview	2	1	1	> BY & Bonf.	dexa	dietary interview	39177	1	Dietary Interview+Behavior	1
expo	DR1TPFAT	DXXL2A	-0.0099445	0.0124615	0.469554	0.892215	-0.798017	1.99379	7.97515	0.498442	5	2	-7	-2	-0.00794061	0.00871213	-0.911443	0.365771	3.44559e-05	0.441153	21542	-0.00794061	0.365771	0.00871213	-0.911443	L2 area	anthropometric	dexa	Total polyunsaturated fatty acids (gm)	nutrients	dietary interview	5	1	1	> BY & Bonf.	dexa	dietary interview	39177	1	Dietary Interview+Behavior	1
expo	DR1TPFAT	DXXL2BMC	0.00253299	0.0201708	0.906126	0.610774	0.125577	4.07449	16.298	0.754571	5	2	5	2	0.00495995	0.0106738	0.464686	0.643867	1.34435e-05	0.340525	21542	0.00495995	0.643867	0.0106738	0.464686	L2 Bone Mineral Composition	anthropometric	dexa	Total polyunsaturated fatty acids (gm)	nutrients	dietary interview	5	1	1	> BY & Bonf.	dexa	dietary interview	39177	1	Dietary Interview+Behavior	1
expo	DR1TPFAT	DXXL2BMD	0.00459036	0.0229722	0.851367	0.519735	0.199823	4.53071	18.1228	0.779284	5	2	7	2	0.0116307	0.0120653	0.963974	0.338994	7.39204e-05	0.239617	21542	0.0116307	0.338994	0.0120653	0.963974	L2 Bone Mineral Density	anthropometric	dexa	Total polyunsaturated fatty acids (gm)	nutrients	dietary interview	5	1	1	> BY & Bonf.	dexa	dietary interview	39177	1	Dietary Interview+Behavior	1
expo	DR1TPFAT	DXXL2TBS	-0.00829669	0.0174085	0.716867	0.763974	-0.47659	0.833486	0.833486	0	2	2	-3	-2	-0.00758382	0.0193704	-0.391516	0.700581	3.16667e-05	0.241212	7464	-0.00758382	0.700581	0.0193704	-0.391516	L2 TBS	anthropometric	dexa	Total polyunsaturated fatty acids (gm)	nutrients	dietary interview	2	1	1	> BY & Bonf.	dexa	dietary interview	39177	1	Dietary Interview+Behavior	1
expo	DR1TPFAT	DXXL3A	-0.0193319	0.00973294	0.117957	0.50901	-1.98623	1.46494	5.85976	0.317378	5	2	-7	-2	-0.0163272	0.00811836	-2.01114	0.0488861	0.000145464	0.40298	21163	-0.0163272	0.0488861	0.00811836	-2.01114	L3 area	anthropometric	dexa	Total polyunsaturated fatty acids (gm)	nutrients	dietary interview	5	1	1	> BY & Bonf.	dexa	dietary interview	39177	1	Dietary Interview+Behavior	1
expo	DR1TPFAT	DXXL3BMC	-0.0060847	0.0159618	0.722435	0.923827	-0.381204	2.41963	9.67853	0.586714	5	2	-1	0	-0.00202324	0.0107946	-0.187431	0.851966	2.2337e-06	0.316169	21163	-0.00202324	0.851966	0.0107946	-0.187431	L3 Bone Mineral Composition	anthropometric	dexa	Total polyunsaturated fatty acids (gm)	nutrients	dietary interview	5	1	1	> BY & Bonf.	dexa	dietary interview	39177	1	Dietary Interview+Behavior	1
expo	DR1TPFAT	DXXL3TBS	-0.00733207	0.00567747	0.419465	0.733781	-1.29143	0.114144	0.114144	0	2	2	-3	-2	-0.008589	0.0171031	-0.502189	0.622375	4.08549e-05	0.23768	7323	-0.008589	0.622375	0.0171031	-0.502189	L3 TBS	anthropometric	dexa	Total polyunsaturated fatty acids (gm)	nutrients	dietary interview	2	1	1	> BY & Bonf.	dexa	dietary interview	39177	1	Dietary Interview+Behavior	1
expo	DR1TPFAT	DXXL4A	-0.0106866	0.0102466	0.355859	0.824427	-1.04294	1.10548	4.42192	0.0954152	5	2	-3	0	-0.0060493	0.0103295	-0.585635	0.560354	1.99246e-05	0.353726	20473	-0.0060493	0.560354	0.0103295	-0.585635	L4 area	anthropometric	dexa	Total polyunsaturated fatty acids (gm)	nutrients	dietary interview	5	1	1	> BY & Bonf.	dexa	dietary interview	39177	1	Dietary Interview+Behavior	1
expo	DR1TPFAT	DXXL4BMC	-0.0072931	0.0113864	0.556691	0.979494	-0.640511	1.39834	5.59336	0.284866	5	2	-1	0	0.000262342	0.0102887	0.025498	0.979744	3.74727e-08	0.30969	20473	0.000262342	0.979744	0.0102887	0.025498	L4 Bone Mineral Composition	anthropometric	dexa	Total polyunsaturated fatty acids (gm)	nutrients	dietary interview	5	1	1	> BY & Bonf.	dexa	dietary interview	39177	1	Dietary Interview+Behavior	1
expo	DR1TPFAT	DXXL4BMD	-0.0144692	0.0167467	0.436321	0.967438	-0.863998	3.16239	12.6496	0.683783	5	2	-3	0	0.00342615	0.0117704	0.291083	0.772009	6.39137e-06	0.240859	20473	0.00342615	0.772009	0.0117704	0.291083	L4 Bone Mineral Density	anthropometric	dexa	Total polyunsaturated fatty acids (gm)	nutrients	dietary interview	5	1	1	> BY & Bonf.	dexa	dietary interview	39177	1	Dietary Interview+Behavior	1
expo	DR1TPFAT	DXXL4TBS	-0.00110598	0.0481555	0.985381	0.757047	-0.0229669	7.61879	7.61879	0.868746	2	2	-3	-2	-0.0123293	0.0195081	-0.632007	0.536309	8.3926e-05	0.142374	7125	-0.0123293	0.536309	0.0195081	-0.632007	L4 TBS	anthropometric	dexa	Total polyunsaturated fatty acids (gm)	nutrients	dietary interview	2	1	1	> BY & Bonf.	dexa	dietary interview	39177	1	Dietary Interview+Behavior	1
expo	DR1TPFAT	DXXOSA	-0.0158194	0.00968764	0.177817	0.62312	-1.63295	1.09818	4.39271	0.0893994	5	2	-7	-2	-0.0143336	0.00907106	-1.58015	0.11942	0.000112819	0.44262	18587	-0.0143336	0.11942	0.00907106	-1.58015	Total spine area	anthropometric	dexa	Total polyunsaturated fatty acids (gm)	nutrients	dietary interview	5	1	1	> BY & Bonf.	dexa	dietary interview	39177	1	Dietary Interview+Behavior	1
expo	DR1TPFAT	DXXOSBMC	-0.00611743	0.0139209	0.683038	0.922628	-0.439443	1.59539	6.38156	0.373194	5	2	-3	0	-0.00352125	0.0114152	-0.308471	0.758811	6.8087e-06	0.365342	18587	-0.00352125	0.758811	0.0114152	-0.308471	Total spine BMC	anthropometric	dexa	Total polyunsaturated fatty acids (gm)	nutrients	dietary interview	5	1	1	> BY & Bonf.	dexa	dietary interview	39177	1	Dietary Interview+Behavior	1
expo	DR1TPFAT	DXXOSBMD	-0.00449705	0.0188962	0.823585	0.781115	-0.237988	2.7436	10.9744	0.635516	5	2	1	0	0.0043839	0.0128598	0.3409	0.73439	1.05534e-05	0.286844	18587	0.0043839	0.73439	0.0128598	0.3409	Total spine BMD	anthropometric	dexa	Total polyunsaturated fatty acids (gm)	nutrients	dietary interview	5	1	1	> BY & Bonf.	dexa	dietary interview	39177	1	Dietary Interview+Behavior	1
expo	DR1TPFAT	DXXTOTBS	-0.00994775	0.0248858	0.757907	0.67867	-0.399736	1.87617	1.87617	0.466999	2	2	-3	-2	-0.0107211	0.0185255	-0.57872	0.570836	6.33063e-05	0.233459	7653	-0.0107211	0.570836	0.0185255	-0.57872	Total Trabecular Bone Score	anthropometric	dexa	Total polyunsaturated fatty acids (gm)	nutrients	dietary interview	2	1	1	> BY & Bonf.	dexa	dietary interview	39177	1	Dietary Interview+Behavior	1
expo	DR1TPHOS	DXASPND0	-0.0280696	0.00865364	0.031564	0.246343	-3.24367	0.759292	3.03717	0	5	2	-5	-2	-0.0262611	0.0105586	-2.48716	0.0157239	0.000278633	0.420929	23236	-0.0262611	0.0157239	0.0105586	-2.48716	Calculated D0 for spine	anthropometric	dexa	Phosphorus (mg)	nutrients	dietary interview	5	0.78275	1	> BY & Bonf.	dexa	dietary interview	39177	1	Dietary Interview+Behavior	0.347725
expo	DR1TPHOS	DXASPNK	-0.040882	0.0253194	0.181687	0.354948	-1.61465	2.8563	11.4252	0.649897	5	2	-9	-2	-0.021456	0.0142159	-1.5093	0.13656	0.000185996	0.295799	23236	-0.021456	0.13656	0.0142159	-1.5093	Calculated K for spine	anthropometric	dexa	Phosphorus (mg)	nutrients	dietary interview	5	1	1	> BY & Bonf.	dexa	dietary interview	39177	1	Dietary Interview+Behavior	1
expo	DR1TPHOS	DXXL1A	0.00186583	0.0119204	0.883202	0.740898	0.156524	2.04168	8.16672	0.510207	5	2	7	2	0.00241226	0.00868137	0.277867	0.782086	2.3507e-06	0.467203	21853	0.00241226	0.782086	0.00868137	0.277867	L1 area	anthropometric	dexa	Phosphorus (mg)	nutrients	dietary interview	5	1	1	> BY & Bonf.	dexa	dietary interview	39177	1	Dietary Interview+Behavior	1
expo	DR1TPHOS	DXXL1BMC	0.0191889	0.0152287	0.276152	0.250176	1.26005	2.52508	10.1003	0.603973	5	2	9	2	0.0219698	0.00987285	2.22528	0.029898	0.000194985	0.355829	21853	0.0219698	0.029898	0.00987285	2.22528	L1 Bone Mineral Composition	anthropometric	dexa	Phosphorus (mg)	nutrients	dietary interview	5	1	1	> BY & Bonf.	dexa	dietary interview	39177	1	Dietary Interview+Behavior	0.892361
expo	DR1TPHOS	DXXL1BMD	0.0278274	0.0131443	0.101677	0.223189	2.11707	1.28966	5.15862	0.2246	5	2	7	2	0.030757	0.0118431	2.59703	0.0118528	0.000382152	0.234508	21853	0.030757	0.0118528	0.0118431	2.59703	L1 Bone Mineral Density	anthropometric	dexa	Phosphorus (mg)	nutrients	dietary interview	5	0.629865	1	> BY & Bonf.	dexa	dietary interview	39177	1	Dietary Interview+Behavior	0.3985
expo	DR1TPHOS	DXXL1TBS	0.0201203	0.020988	0.513436	0.368981	0.958655	1.72161	1.72161	0.419149	2	2	5	2	0.0196827	0.0158185	1.24428	0.231315	0.000164814	0.183819	7366	0.0196827	0.231315	0.0158185	1.24428	L1 TBS	anthropometric	dexa	Phosphorus (mg)	nutrients	dietary interview	2	1	1	> BY & Bonf.	dexa	dietary interview	39177	1	Dietary Interview+Behavior	1
expo	DR1TPHOS	DXXL2A	-0.0112397	0.00638638	0.153227	0.655644	-1.75994	0.463442	1.85377	0	5	2	1	0	-0.0115177	0.00963957	-1.19484	0.236932	5.36829e-05	0.439895	21542	-0.0115177	0.236932	0.00963957	-1.19484	L2 area	anthropometric	dexa	Phosphorus (mg)	nutrients	dietary interview	5	1	1	> BY & Bonf.	dexa	dietary interview	39177	1	Dietary Interview+Behavior	1
expo	DR1TPHOS	DXXL2BMC	0.00935474	0.0102048	0.411169	0.631515	0.916699	1.13933	4.55733	0.122293	5	2	5	2	0.0120106	0.0106865	1.12391	0.265605	5.83758e-05	0.340057	21542	0.0120106	0.265605	0.0106865	1.12391	L2 Bone Mineral Composition	anthropometric	dexa	Phosphorus (mg)	nutrients	dietary interview	5	1	1	> BY & Bonf.	dexa	dietary interview	39177	1	Dietary Interview+Behavior	1
expo	DR1TPHOS	DXXL2BMD	0.0246753	0.0110205	0.0887162	0.323916	2.23904	0.964279	3.85712	0	5	2	5	2	0.0296834	0.0127088	2.33566	0.0229284	0.000356559	0.240387	21542	0.0296834	0.0229284	0.0127088	2.33566	L2 Bone Mineral Density	anthropometric	dexa	Phosphorus (mg)	nutrients	dietary interview	5	1	1	> BY & Bonf.	dexa	dietary interview	39177	1	Dietary Interview+Behavior	0.702254
expo	DR1TPHOS	DXXL2TBS	0.0162797	0.0166631	0.50741	0.565678	0.976988	0.904256	0.904256	0	2	2	1	0	0.0114365	0.0174051	0.657079	0.52047	5.59003e-05	0.242522	7464	0.0114365	0.52047	0.0174051	0.657079	L2 TBS	anthropometric	dexa	Phosphorus (mg)	nutrients	dietary interview	2	1	1	> BY & Bonf.	dexa	dietary interview	39177	1	Dietary Interview+Behavior	1
expo	DR1TPHOS	DXXL3A	-0.0101534	0.00457053	0.0904617	0.623766	-2.2215	0.255726	1.02291	0	5	2	1	0	-0.0129284	0.0106289	-1.21635	0.228696	6.76319e-05	0.40191	21163	-0.0129284	0.228696	0.0106289	-1.21635	L3 area	anthropometric	dexa	Phosphorus (mg)	nutrients	dietary interview	5	1	1	> BY & Bonf.	dexa	dietary interview	39177	1	Dietary Interview+Behavior	1
expo	DR1TPHOS	DXXL3BMC	0.00744645	0.0108738	0.531088	0.719472	0.684805	1.11389	4.45557	0.102246	5	2	3	2	0.0101168	0.0122001	0.829239	0.410312	4.14136e-05	0.315924	21163	0.0101168	0.410312	0.0122001	0.829239	L3 Bone Mineral Composition	anthropometric	dexa	Phosphorus (mg)	nutrients	dietary interview	5	1	1	> BY & Bonf.	dexa	dietary interview	39177	1	Dietary Interview+Behavior	1
expo	DR1TPHOS	DXXL3TBS	0.0058446	3.45768e-05	0.00376622	0.775133	169.032	5.71771e-06	5.71771e-06	0	2	2	1	0	0.00550107	0.0139011	0.39573	0.697531	1.29706e-05	0.239122	7323	0.00550107	0.697531	0.0139011	0.39573	L3 TBS	anthropometric	dexa	Phosphorus (mg)	nutrients	dietary interview	2	1	1	> BY & Bonf.	dexa	dietary interview	39177	1	Dietary Interview+Behavior	1
expo	DR1TPHOS	DXXL4A	0.00199647	0.0135235	0.889777	0.785992	0.14763	2.17857	8.7143	0.540984	5	2	7	2	0.000624213	0.00943907	0.0661308	0.947497	1.57574e-07	0.352444	20473	0.000624213	0.947497	0.00943907	0.0661308	L4 area	anthropometric	dexa	Phosphorus (mg)	nutrients	dietary interview	5	1	1	> BY & Bonf.	dexa	dietary interview	39177	1	Dietary Interview+Behavior	1
expo	DR1TPHOS	DXXL4BMC	0.0199129	0.0145468	0.242871	0.341989	1.36889	1.75956	7.03825	0.431677	5	2	7	2	0.0251402	0.0120467	2.0869	0.0412268	0.000255598	0.309266	20473	0.0251402	0.0412268	0.0120467	2.0869	L4 Bone Mineral Composition	anthropometric	dexa	Phosphorus (mg)	nutrients	dietary interview	5	1	1	> BY & Bonf.	dexa	dietary interview	39177	1	Dietary Interview+Behavior	1
expo	DR1TPHOS	DXXL4BMD	0.0292246	0.0132135	0.0914501	0.242722	2.21173	1.17467	4.69869	0.148698	5	2	5	2	0.0389519	0.0137417	2.83457	0.0062739	0.00061359	0.241931	20473	0.0389519	0.0062739	0.0137417	2.83457	L4 Bone Mineral Density	anthropometric	dexa	Phosphorus (mg)	nutrients	dietary interview	5	0.38337	1	> BY & Bonf.	dexa	dietary interview	39177	1	Dietary Interview+Behavior	0.411612
expo	DR1TPHOS	DXXL4TBS	0.030726	0.0250136	0.434985	0.211346	1.22837	2.10664	2.10664	0.525311	2	2	7	2	0.0314165	0.0171481	1.83207	0.0856206	0.000422809	0.143759	7125	0.0314165	0.0856206	0.0171481	1.83207	L4 TBS	anthropometric	dexa	Phosphorus (mg)	nutrients	dietary interview	2	1	1	> BY & Bonf.	dexa	dietary interview	39177	1	Dietary Interview+Behavior	1
expo	DR1TPHOS	DXXOSA	-0.0022031	0.00896277	0.81793	0.912944	-0.245805	1.04152	4.16608	0.0398644	5	2	3	0	-0.00207845	0.00880539	-0.236043	0.814217	1.75655e-06	0.44091	18587	-0.00207845	0.814217	0.00880539	-0.236043	Total spine area	anthropometric	dexa	Phosphorus (mg)	nutrients	dietary interview	5	1	1	> BY & Bonf.	dexa	dietary interview	39177	1	Dietary Interview+Behavior	1
expo	DR1TPHOS	DXXOSBMC	0.0146733	0.00940538	0.193754	0.535098	1.56009	0.740736	2.96294	0	5	2	7	2	0.0178006	0.0111383	1.59814	0.115353	0.000128839	0.364727	18587	0.0178006	0.115353	0.0111383	1.59814	Total spine BMC	anthropometric	dexa	Phosphorus (mg)	nutrients	dietary interview	5	1	1	> BY & Bonf.	dexa	dietary interview	39177	1	Dietary Interview+Behavior	1
expo	DR1TPHOS	DXXOSBMD	0.0264845	0.01159	0.0843105	0.376308	2.28511	0.776392	3.10557	0	5	2	5	2	0.0301999	0.0135864	2.2228	0.0300741	0.000370845	0.28774	18587	0.0301999	0.0300741	0.0135864	2.2228	Total spine BMD	anthropometric	dexa	Phosphorus (mg)	nutrients	dietary interview	5	1	1	> BY & Bonf.	dexa	dietary interview	39177	1	Dietary Interview+Behavior	0.79605
expo	DR1TPHOS	DXXTOTBS	0.019469	0.0180454	0.475853	0.41682	1.07889	1.35975	1.35975	0.264572	2	2	1	0	0.016089	0.015129	1.06345	0.303364	0.0001102	0.235035	7653	0.016089	0.303364	0.015129	1.06345	Total Trabecular Bone Score	anthropometric	dexa	Phosphorus (mg)	nutrients	dietary interview	2	1	1	> BY & Bonf.	dexa	dietary interview	39177	1	Dietary Interview+Behavior	1
expo	DR1TPOTA	DXASPND0	0.0261401	0.00520609	0.00737985	0.159561	5.02106	0.391718	1.56687	0	5	2	1	0	0.0297078	0.00993626	2.98984	0.00406619	0.000455462	0.418032	23236	0.0297078	0.00406619	0.00993626	2.98984	Calculated D0 for spine	anthropometric	dexa	Potassium (mg)	nutrients	dietary interview	5	0.272723	1	> BY & Bonf.	dexa	dietary interview	39177	1	Dietary Interview+Behavior	0.113674
expo	DR1TPOTA	DXASPNK	0.00477118	0.0234326	0.848595	0.685622	0.203613	3.09142	12.3657	0.676525	5	2	1	0	0.0173129	0.014948	1.15821	0.251444	0.000154686	0.295367	23236	0.0173129	0.251444	0.014948	1.15821	Calculated K for spine	anthropometric	dexa	Potassium (mg)	nutrients	dietary interview	5	1	1	> BY & Bonf.	dexa	dietary interview	39177	1	Dietary Interview+Behavior	1
expo	DR1TPOTA	DXXL1A	0.00150933	0.0140938	0.919873	0.741591	0.107092	3.1356	12.5424	0.681082	5	2	7	2	0.00211928	0.00847513	0.250058	0.803411	2.31778e-06	0.455428	21853	0.00211928	0.803411	0.00847513	0.250058	L1 area	anthropometric	dexa	Potassium (mg)	nutrients	dietary interview	5	1	1	> BY & Bonf.	dexa	dietary interview	39177	1	Dietary Interview+Behavior	1
expo	DR1TPOTA	DXXL1BMC	-0.00857372	0.0164635	0.630026	0.989762	-0.52077	3.43771	13.7509	0.709109	5	2	-1	0	-0.000566998	0.00963218	-0.058865	0.953259	1.65905e-07	0.349792	21853	-0.000566998	0.953259	0.00963218	-0.058865	L1 Bone Mineral Composition	anthropometric	dexa	Potassium (mg)	nutrients	dietary interview	5	1	1	> BY & Bonf.	dexa	dietary interview	39177	1	Dietary Interview+Behavior	1
expo	DR1TPOTA	DXXL1BMD	-0.0159455	0.0161324	0.378905	0.753731	-0.988411	2.15743	8.62972	0.536485	5	2	-3	0	-0.00928501	0.0111119	-0.83559	0.406757	4.44899e-05	0.232898	21853	-0.00928501	0.406757	0.0111119	-0.83559	L1 Bone Mineral Density	anthropometric	dexa	Potassium (mg)	nutrients	dietary interview	5	1	1	> BY & Bonf.	dexa	dietary interview	39177	1	Dietary Interview+Behavior	1
expo	DR1TPOTA	DXXL1TBS	0.0558221	0.0218381	0.237398	0.00941589	2.55618	2.41737	2.41737	0.586327	2	2	1	0	0.0461292	0.0147683	3.12352	0.00654902	0.00112059	0.183739	7366	0.0461292	0.00654902	0.0147683	3.12352	L1 TBS	anthropometric	dexa	Potassium (mg)	nutrients	dietary interview	2	0.396641	1	> BY & Bonf.	dexa	dietary interview	39177	1	Dietary Interview+Behavior	0.257345
expo	DR1TPOTA	DXXL2A	-0.0044319	0.00794134	0.606549	0.966349	-0.55808	0.926335	3.70534	0	5	2	1	0	-0.000215259	0.0082504	-0.0260907	0.979273	2.39276e-08	0.428716	21542	-0.000215259	0.979273	0.0082504	-0.0260907	L2 area	anthropometric	dexa	Potassium (mg)	nutrients	dietary interview	5	1	1	> BY & Bonf.	dexa	dietary interview	39177	1	Dietary Interview+Behavior	1
expo	DR1TPOTA	DXXL2BMC	-0.000179312	0.0163002	0.99175	0.767774	-0.0110006	2.92232	11.6893	0.657807	5	2	3	0	0.00259247	0.00948553	0.273308	0.785571	3.4706e-06	0.333763	21542	0.00259247	0.785571	0.00948553	0.273308	L2 Bone Mineral Composition	anthropometric	dexa	Potassium (mg)	nutrients	dietary interview	5	1	1	> BY & Bonf.	dexa	dietary interview	39177	1	Dietary Interview+Behavior	1
expo	DR1TPOTA	DXXL2BMD	0.0025419	0.0212633	0.910608	0.789652	0.119544	3.65225	14.609	0.726196	5	2	1	2	-0.00154012	0.0119213	-0.129191	0.897646	1.22487e-06	0.238441	21542	-0.00154012	0.897646	0.0119213	-0.129191	L2 Bone Mineral Density	anthropometric	dexa	Potassium (mg)	nutrients	dietary interview	5	1	1	> BY & Bonf.	dexa	dietary interview	39177	1	Dietary Interview+Behavior	1
expo	DR1TPOTA	DXXL2TBS	0.0593809	0.0168479	0.176	0.00683483	3.52454	1.22046	1.22046	0.180637	2	2	1	0	0.0552943	0.0153164	3.61015	0.00234833	0.00161173	0.242527	7464	0.0552943	0.00234833	0.0153164	3.61015	L2 TBS	anthropometric	dexa	Potassium (mg)	nutrients	dietary interview	2	0.176203	1	> BY & Bonf.	dexa	dietary interview	39177	1	Dietary Interview+Behavior	0.152854
expo	DR1TPOTA	DXXL3A	-0.0123293	0.00692774	0.149736	0.580317	-1.7797	0.723605	2.89442	0	5	2	1	0	-0.00785376	0.00824229	-0.952862	0.344548	3.17405e-05	0.39442	21163	-0.00785376	0.344548	0.00824229	-0.952862	L3 area	anthropometric	dexa	Potassium (mg)	nutrients	dietary interview	5	1	1	> BY & Bonf.	dexa	dietary interview	39177	1	Dietary Interview+Behavior	1
expo	DR1TPOTA	DXXL3BMC	-0.00750902	0.0140498	0.62135	0.948117	-0.534456	2.26686	9.06746	0.558862	5	2	-1	0	-0.00224748	0.0092148	-0.243899	0.808155	2.59927e-06	0.311005	21163	-0.00224748	0.808155	0.0092148	-0.243899	L3 Bone Mineral Composition	anthropometric	dexa	Potassium (mg)	nutrients	dietary interview	5	1	1	> BY & Bonf.	dexa	dietary interview	39177	1	Dietary Interview+Behavior	1
expo	DR1TPOTA	DXXL3TBS	0.0701461	0.00576852	0.0522354	4.32055e-05	12.1602	0.225673	0.225673	0	2	2	1	0	0.0689386	0.011587	5.94964	2.03751e-05	0.0024996	0.240796	7323	0.0689386	2.03751e-05	0.011587	5.94964	L3 TBS	anthropometric	dexa	Potassium (mg)	nutrients	dietary interview	2	0.00327716	1	BY<0.05	dexa	dietary interview	39177	1	Dietary Interview+Behavior	0.00630021
expo	DR1TPOTA	DXXL4A	-0.00443477	0.0127018	0.744585	0.936424	-0.349146	2.50512	10.0205	0.600818	5	2	1	0	-0.000754811	0.00797451	-0.094653	0.924911	2.93692e-07	0.345552	20473	-0.000754811	0.924911	0.00797451	-0.094653	L4 area	anthropometric	dexa	Potassium (mg)	nutrients	dietary interview	5	1	1	> BY & Bonf.	dexa	dietary interview	39177	1	Dietary Interview+Behavior	1
expo	DR1TPOTA	DXXL4BMC	-0.000677692	0.016808	0.96977	0.716523	-0.0403197	3.41239	13.6496	0.706951	5	2	-1	0	0.00745904	0.00926405	0.805159	0.423961	2.86801e-05	0.303001	20473	0.00745904	0.423961	0.00926405	0.805159	L4 Bone Mineral Composition	anthropometric	dexa	Potassium (mg)	nutrients	dietary interview	5	1	1	> BY & Bonf.	dexa	dietary interview	39177	1	Dietary Interview+Behavior	1
expo	DR1TPOTA	DXXL4BMD	0.000135768	0.0164968	0.993828	0.754369	0.00822997	2.51988	10.0795	0.603155	5	2	1	2	0.00796178	0.0108053	0.736841	0.464139	3.26766e-05	0.238105	20473	0.00796178	0.464139	0.0108053	0.736841	L4 Bone Mineral Density	anthropometric	dexa	Potassium (mg)	nutrients	dietary interview	5	1	1	> BY & Bonf.	dexa	dietary interview	39177	1	Dietary Interview+Behavior	1
expo	DR1TPOTA	DXXL4TBS	0.0905206	0.0180447	0.125264	1.1375e-06	5.01648	1.82273	1.82273	0.451374	2	2	7	2	0.0934124	0.0126644	7.37599	1.56439e-06	0.0045736	0.147939	7125	0.0934124	1.56439e-06	0.0126644	7.37599	L4 TBS	anthropometric	dexa	Potassium (mg)	nutrients	dietary interview	2	0.000355942	0.193631	BY<0.05	dexa	dietary interview	39177	1	Dietary Interview+Behavior	0.00118743
expo	DR1TPOTA	DXXOSA	-0.00541057	0.00991426	0.614255	0.986971	-0.545736	1.3889	5.55558	0.280003	5	2	1	0	-0.00285271	0.00816042	-0.349579	0.7279	4.20449e-06	0.431965	18587	-0.00285271	0.7279	0.00816042	-0.349579	Total spine area	anthropometric	dexa	Potassium (mg)	nutrients	dietary interview	5	1	1	> BY & Bonf.	dexa	dietary interview	39177	1	Dietary Interview+Behavior	1
expo	DR1TPOTA	DXXOSBMC	-0.00301097	0.0158412	0.858508	0.822407	-0.190073	2.3577	9.4308	0.575858	5	2	-1	0	0.00117025	0.0101647	0.115129	0.908734	7.07554e-07	0.358559	18587	0.00117025	0.908734	0.0101647	0.115129	Total spine BMC	anthropometric	dexa	Potassium (mg)	nutrients	dietary interview	5	1	1	> BY & Bonf.	dexa	dietary interview	39177	1	Dietary Interview+Behavior	1
expo	DR1TPOTA	DXXOSBMD	-0.00474039	0.0168796	0.792764	0.905662	-0.280835	2.03475	8.139	0.508539	5	2	-3	0	-0.0012756	0.0118663	-0.107498	0.914759	8.40681e-07	0.284944	18587	-0.0012756	0.914759	0.0118663	-0.107498	Total spine BMD	anthropometric	dexa	Potassium (mg)	nutrients	dietary interview	5	1	1	> BY & Bonf.	dexa	dietary interview	39177	1	Dietary Interview+Behavior	1
expo	DR1TPOTA	DXXTOTBS	0.0742626	0.0196755	0.164881	9.6292e-05	3.77438	2.20379	2.20379	0.546237	2	2	1	0	0.0698507	0.0127144	5.49384	4.90429e-05	0.00256381	0.236699	7653	0.0698507	4.90429e-05	0.0127144	5.49384	Total Trabecular Bone Score	anthropometric	dexa	Potassium (mg)	nutrients	dietary interview	2	0.00699165	1	BY<0.05	dexa	dietary interview	39177	1	Dietary Interview+Behavior	0.00971677
expo	DR1TPROT	DXASPND0	-0.0637669	0.0126876	0.0073546	0.0080996	-5.02592	1.36923	5.47692	0.269663	5	2	-9	-2	-0.0605459	0.0106664	-5.67631	4.42445e-07	0.00169217	0.415779	23236	-0.0605459	4.42445e-07	0.0106664	-5.67631	Calculated D0 for spine	anthropometric	dexa	Protein (gm)	nutrients	dietary interview	5	0.000117711	0.0547632	BY<0.05	dexa	dietary interview	39177	1	Dietary Interview+Behavior	4.22939e-05
expo	DR1TPROT	DXASPNK	-0.0650342	0.0297613	0.0941961	0.11336	-2.1852	4.81777	19.2711	0.792435	5	2	-9	-2	-0.0335402	0.0144984	-2.31337	0.0242062	0.000519286	0.294702	23236	-0.0335402	0.0242062	0.0144984	-2.31337	Calculated K for spine	anthropometric	dexa	Protein (gm)	nutrients	dietary interview	5	1	1	> BY & Bonf.	dexa	dietary interview	39177	1	Dietary Interview+Behavior	1
expo	DR1TPROT	DXXL1A	-0.00470086	0.0080755	0.591722	0.952511	-0.582114	1.13891	4.55565	0.121969	5	2	1	0	-0.00219574	0.00776227	-0.282873	0.778264	2.23796e-06	0.463246	21853	-0.00219574	0.778264	0.00776227	-0.282873	L1 area	anthropometric	dexa	Protein (gm)	nutrients	dietary interview	5	1	1	> BY & Bonf.	dexa	dietary interview	39177	1	Dietary Interview+Behavior	1
expo	DR1TPROT	DXXL1BMC	0.0186075	0.017568	0.349243	0.240559	1.05917	3.40657	13.6263	0.706449	5	2	9	2	0.0241521	0.00990159	2.43922	0.0177456	0.000270771	0.350785	21853	0.0241521	0.0177456	0.00990159	2.43922	L1 Bone Mineral Composition	anthropometric	dexa	Protein (gm)	nutrients	dietary interview	5	0.860083	1	> BY & Bonf.	dexa	dietary interview	39177	1	Dietary Interview+Behavior	0.632997
expo	DR1TPROT	DXXL1BMD	0.0323991	0.0187177	0.158509	0.11921	1.73094	2.71275	10.851	0.631371	5	2	9	2	0.0429036	0.0116231	3.69123	0.000489027	0.000854435	0.230635	21853	0.0429036	0.000489027	0.0116231	3.69123	L1 Bone Mineral Density	anthropometric	dexa	Protein (gm)	nutrients	dietary interview	5	0.0486359	1	BY<0.05	dexa	dietary interview	39177	1	Dietary Interview+Behavior	0.0388691
expo	DR1TPROT	DXXL1TBS	-0.0566109	0.019077	0.206923	0.043011	-2.96749	0.991026	0.991026	0	2	2	-9	-2	-0.050793	0.0206186	-2.46346	0.0254767	0.00119815	0.183487	7366	-0.050793	0.0254767	0.0206186	-2.46346	L1 TBS	anthropometric	dexa	Protein (gm)	nutrients	dietary interview	2	1	1	> BY & Bonf.	dexa	dietary interview	39177	1	Dietary Interview+Behavior	0.703027
expo	DR1TPROT	DXXL2A	-0.0121418	0.00444142	0.0522392	0.604991	-2.73378	0.296196	1.18478	0	5	2	1	0	-0.0104305	0.00907818	-1.14896	0.255209	5.05006e-05	0.436054	21542	-0.0104305	0.255209	0.00907818	-1.14896	L2 area	anthropometric	dexa	Protein (gm)	nutrients	dietary interview	5	1	1	> BY & Bonf.	dexa	dietary interview	39177	1	Dietary Interview+Behavior	1
expo	DR1TPROT	DXXL2BMC	0.0179634	0.0177312	0.368314	0.319281	1.0131	3.13132	12.5253	0.680646	5	2	9	2	0.0210136	0.010378	2.02483	0.0474177	0.00020497	0.334977	21542	0.0210136	0.0474177	0.010378	2.02483	L2 Bone Mineral Composition	anthropometric	dexa	Protein (gm)	nutrients	dietary interview	5	1	1	> BY & Bonf.	dexa	dietary interview	39177	1	Dietary Interview+Behavior	1
expo	DR1TPROT	DXXL2BMD	0.0369441	0.019619	0.132808	0.118874	1.88308	2.56936	10.2774	0.610797	5	2	9	2	0.0454878	0.012596	3.61128	0.000630157	0.000960454	0.236693	21542	0.0454878	0.000630157	0.012596	3.61128	L2 Bone Mineral Density	anthropometric	dexa	Protein (gm)	nutrients	dietary interview	5	0.0599965	1	> BY & Bonf.	dexa	dietary interview	39177	1	Dietary Interview+Behavior	0.0555622
expo	DR1TPROT	DXXL2TBS	-0.0473457	0.0260195	0.319907	0.028988	-1.81962	2.56806	2.56806	0.6106	2	2	-9	-2	-0.0514807	0.0165012	-3.11982	0.00660004	0.00123313	0.242353	7464	-0.0514807	0.00660004	0.0165012	-3.11982	L2 TBS	anthropometric	dexa	Protein (gm)	nutrients	dietary interview	2	0.399112	1	> BY & Bonf.	dexa	dietary interview	39177	1	Dietary Interview+Behavior	0.239668
expo	DR1TPROT	DXXL3A	-0.0113223	0.00486064	0.0803058	0.576594	-2.32939	0.277636	1.11054	0	5	2	1	0	-0.0139816	0.00938072	-1.49047	0.141429	9.0732e-05	0.398192	21163	-0.0139816	0.141429	0.00938072	-1.49047	L3 area	anthropometric	dexa	Protein (gm)	nutrients	dietary interview	5	1	1	> BY & Bonf.	dexa	dietary interview	39177	1	Dietary Interview+Behavior	1
expo	DR1TPROT	DXXL3BMC	0.010411	0.016224	0.55599	0.564661	0.641706	2.197	8.78799	0.544834	5	2	9	2	0.0122813	0.0110507	1.11136	0.27092	7.00058e-05	0.311916	21163	0.0122813	0.27092	0.0110507	1.11136	L3 Bone Mineral Composition	anthropometric	dexa	Protein (gm)	nutrients	dietary interview	5	1	1	> BY & Bonf.	dexa	dietary interview	39177	1	Dietary Interview+Behavior	1
expo	DR1TPROT	DXXL3TBS	-0.0491357	0.0110594	0.140941	0.0133522	-4.4429	0.595153	0.595153	0	2	2	-9	-2	-0.0490612	0.0152969	-3.20726	0.00549326	0.0011218	0.239455	7323	-0.0490612	0.00549326	0.0152969	-3.20726	L3 TBS	anthropometric	dexa	Protein (gm)	nutrients	dietary interview	2	0.345135	1	> BY & Bonf.	dexa	dietary interview	39177	1	Dietary Interview+Behavior	0.184581
expo	DR1TPROT	DXXL4A	-0.000542039	0.0142184	0.971417	0.852412	-0.0381224	2.19742	8.78969	0.544921	5	2	5	0	0.000890403	0.00973651	0.0914499	0.927445	3.62813e-07	0.34803	20473	0.000890403	0.927445	0.00973651	0.0914499	L4 area	anthropometric	dexa	Protein (gm)	nutrients	dietary interview	5	1	1	> BY & Bonf.	dexa	dietary interview	39177	1	Dietary Interview+Behavior	1
expo	DR1TPROT	DXXL4BMC	0.0244884	0.0248047	0.379412	0.226515	0.987246	5.08527	20.3411	0.803354	5	2	9	2	0.0245218	0.0119075	2.05936	0.043882	0.000275179	0.304517	20473	0.0245218	0.043882	0.0119075	2.05936	L4 Bone Mineral Composition	anthropometric	dexa	Protein (gm)	nutrients	dietary interview	5	1	1	> BY & Bonf.	dexa	dietary interview	39177	1	Dietary Interview+Behavior	1
expo	DR1TPROT	DXXL4BMD	0.037921	0.0185699	0.110683	0.120972	2.04207	2.61818	10.4727	0.618055	5	2	9	2	0.0411549	0.0138848	2.96402	0.00437443	0.000775091	0.238814	20473	0.0411549	0.00437443	0.0138848	2.96402	L4 Bone Mineral Density	anthropometric	dexa	Protein (gm)	nutrients	dietary interview	5	0.288893	1	> BY & Bonf.	dexa	dietary interview	39177	1	Dietary Interview+Behavior	0.323788
expo	DR1TPROT	DXXL4TBS	-0.0245166	0.0299579	0.563381	0.358564	-0.818367	2.15149	2.15149	0.535205	2	2	-3	-2	-0.0245235	0.0208712	-1.175	0.257187	0.000279886	0.143749	7125	-0.0245235	0.257187	0.0208712	-1.175	L4 TBS	anthropometric	dexa	Protein (gm)	nutrients	dietary interview	2	1	1	> BY & Bonf.	dexa	dietary interview	39177	1	Dietary Interview+Behavior	1
expo	DR1TPROT	DXXOSA	-0.00862474	0.00993564	0.434338	0.699421	-0.868061	1.17026	4.68106	0.145493	5	2	1	0	-0.00465377	0.00914774	-0.508735	0.612835	1.00045e-05	0.435957	18587	-0.00465377	0.612835	0.00914774	-0.508735	Total spine area	anthropometric	dexa	Protein (gm)	nutrients	dietary interview	5	1	1	> BY & Bonf.	dexa	dietary interview	39177	1	Dietary Interview+Behavior	1
expo	DR1TPROT	DXXOSBMC	0.0125856	0.0137889	0.413019	0.539877	0.912734	1.53978	6.15912	0.350556	5	2	9	2	0.0151968	0.0110707	1.3727	0.17504	0.000106682	0.359538	18587	0.0151968	0.17504	0.0110707	1.3727	Total spine BMC	anthropometric	dexa	Protein (gm)	nutrients	dietary interview	5	1	1	> BY & Bonf.	dexa	dietary interview	39177	1	Dietary Interview+Behavior	1
expo	DR1TPROT	DXXOSBMD	0.0281847	0.0173759	0.180109	0.279382	1.62206	1.79261	7.17044	0.442154	5	2	9	2	0.0330116	0.0131503	2.51033	0.0148235	0.000503406	0.284353	18587	0.0330116	0.0148235	0.0131503	2.51033	Total spine BMD	anthropometric	dexa	Protein (gm)	nutrients	dietary interview	5	0.747066	1	> BY & Bonf.	dexa	dietary interview	39177	1	Dietary Interview+Behavior	0.519979
expo	DR1TPROT	DXXTOTBS	-0.0489442	0.0264663	0.315578	0.0368685	-1.84931	2.36286	2.36286	0.576784	2	2	-9	-2	-0.0496068	0.0178785	-2.77466	0.01353	0.00114048	0.235078	7653	-0.0496068	0.01353	0.0178785	-2.77466	Total Trabecular Bone Score	anthropometric	dexa	Protein (gm)	nutrients	dietary interview	2	0.695684	1	> BY & Bonf.	dexa	dietary interview	39177	1	Dietary Interview+Behavior	0.315992
expo	DR1TRET	DXASPND0	-0.000910909	0.0071418	0.904663	0.949102	-0.127546	0.658774	2.6351	0	5	2	7	0	0.000345125	0.00876003	0.0393977	0.968706	9.40431e-08	0.418343	23236	0.000345125	0.968706	0.00876003	0.0393977	Calculated D0 for spine	anthropometric	dexa	Retinol (mcg)	nutrients	dietary interview	5	1	1	> BY & Bonf.	dexa	dietary interview	39177	1	Dietary Interview+Behavior	1
expo	DR1TRET	DXASPNK	0.000264763	0.013422	0.985207	0.760338	0.0197261	2.31695	9.2678	0.568398	5	2	5	2	-0.00979708	0.00887598	-1.10377	0.274173	7.57824e-05	0.29566	23236	-0.00979708	0.274173	0.00887598	-1.10377	Calculated K for spine	anthropometric	dexa	Retinol (mcg)	nutrients	dietary interview	5	1	1	> BY & Bonf.	dexa	dietary interview	39177	1	Dietary Interview+Behavior	1
expo	DR1TRET	DXXL1A	-0.00307503	0.0126842	0.82037	0.938407	-0.242429	3.68324	14.733	0.7285	5	2	-5	-2	-0.00542845	0.00744057	-0.729575	0.468537	2.33082e-05	0.468833	21853	-0.00542845	0.468537	0.00744057	-0.729575	L1 area	anthropometric	dexa	Retinol (mcg)	nutrients	dietary interview	5	1	1	> BY & Bonf.	dexa	dietary interview	39177	1	Dietary Interview+Behavior	1
expo	DR1TRET	DXXL1BMC	0.00571478	0.0104907	0.614875	0.55101	0.544747	3.18906	12.7562	0.686428	5	2	-1	0	0.00330724	0.00701207	0.471649	0.638917	8.65141e-06	0.356149	21853	0.00330724	0.638917	0.00701207	0.471649	L1 Bone Mineral Composition	anthropometric	dexa	Retinol (mcg)	nutrients	dietary interview	5	1	1	> BY & Bonf.	dexa	dietary interview	39177	1	Dietary Interview+Behavior	1
expo	DR1TRET	DXXL1BMD	0.00413345	0.0102965	0.708616	0.705751	0.401444	2.1718	8.6872	0.539552	5	2	-5	0	0.00324295	0.00788302	0.411385	0.682281	8.31836e-06	0.232138	21853	0.00324295	0.682281	0.00788302	0.411385	L1 Bone Mineral Density	anthropometric	dexa	Retinol (mcg)	nutrients	dietary interview	5	1	1	> BY & Bonf.	dexa	dietary interview	39177	1	Dietary Interview+Behavior	1
expo	DR1TRET	DXXL1TBS	0.0224096	0.0143666	0.362928	0.248185	1.55984	1.13197	1.13197	0.116581	2	2	1	0	0.0207743	0.0136294	1.52423	0.146972	0.000332371	0.183979	7366	0.0207743	0.146972	0.0136294	1.52423	L1 TBS	anthropometric	dexa	Retinol (mcg)	nutrients	dietary interview	2	1	1	> BY & Bonf.	dexa	dietary interview	39177	1	Dietary Interview+Behavior	1
expo	DR1TRET	DXXL2A	-0.014368	0.00706924	0.111899	0.445314	-2.03246	0.834484	3.33794	0	5	2	-7	-2	-0.0159348	0.00806855	-1.97493	0.0529609	0.000200325	0.439214	21542	-0.0159348	0.0529609	0.00806855	-1.97493	L2 area	anthropometric	dexa	Retinol (mcg)	nutrients	dietary interview	5	1	1	> BY & Bonf.	dexa	dietary interview	39177	1	Dietary Interview+Behavior	1
expo	DR1TRET	DXXL2BMC	-0.011831	0.00774555	0.201363	0.510212	-1.52745	1.35666	5.42664	0.262895	5	2	-9	-2	-0.0125302	0.00739864	-1.69358	0.0956182	0.000123867	0.33814	21542	-0.0125302	0.0956182	0.00739864	-1.69358	L2 Bone Mineral Composition	anthropometric	dexa	Retinol (mcg)	nutrients	dietary interview	5	1	1	> BY & Bonf.	dexa	dietary interview	39177	1	Dietary Interview+Behavior	1
expo	DR1TRET	DXXL2BMD	-0.016587	0.00851247	0.123162	0.527935	-1.94855	1.27699	5.10794	0.216906	5	2	-9	-2	-0.0103759	0.00823381	-1.26016	0.212575	8.49356e-05	0.236906	21542	-0.0103759	0.212575	0.00823381	-1.26016	L2 Bone Mineral Density	anthropometric	dexa	Retinol (mcg)	nutrients	dietary interview	5	1	1	> BY & Bonf.	dexa	dietary interview	39177	1	Dietary Interview+Behavior	1
expo	DR1TRET	DXXL2TBS	0.0258775	0.0246784	0.484903	0.283178	1.04859	2.47091	2.47091	0.595291	2	2	1	0	0.0221041	0.0161398	1.36954	0.189748	0.000377778	0.242655	7464	0.0221041	0.189748	0.0161398	1.36954	L2 TBS	anthropometric	dexa	Retinol (mcg)	nutrients	dietary interview	2	1	1	> BY & Bonf.	dexa	dietary interview	39177	1	Dietary Interview+Behavior	1
expo	DR1TRET	DXXL3A	-0.0158882	0.00722193	0.0926526	0.463157	-2.2	0.992733	3.97093	0	5	2	-9	-2	-0.014382	0.00818909	-1.75624	0.0842366	0.000163462	0.400261	21163	-0.014382	0.0842366	0.00818909	-1.75624	L3 area	anthropometric	dexa	Retinol (mcg)	nutrients	dietary interview	5	1	1	> BY & Bonf.	dexa	dietary interview	39177	1	Dietary Interview+Behavior	1
expo	DR1TRET	DXXL3BMC	-0.0154456	0.00822169	0.133491	0.502291	-1.87864	1.40986	5.63945	0.290711	5	2	-9	-2	-0.0128486	0.00834275	-1.54009	0.128884	0.000130464	0.313623	21163	-0.0128486	0.128884	0.00834275	-1.54009	L3 Bone Mineral Composition	anthropometric	dexa	Retinol (mcg)	nutrients	dietary interview	5	1	1	> BY & Bonf.	dexa	dietary interview	39177	1	Dietary Interview+Behavior	1
expo	DR1TRET	DXXL3TBS	0.0175945	0.0271911	0.634382	0.476798	0.647069	2.91101	2.91101	0.656477	2	2	1	0	0.0143526	0.0165748	0.865926	0.399329	0.000159272	0.238277	7323	0.0143526	0.399329	0.0165748	0.865926	L3 TBS	anthropometric	dexa	Retinol (mcg)	nutrients	dietary interview	2	1	1	> BY & Bonf.	dexa	dietary interview	39177	1	Dietary Interview+Behavior	1
expo	DR1TRET	DXXL4A	-0.0173822	0.00815743	0.100113	0.361922	-2.13085	1.05481	4.21923	0.0519604	5	2	-7	-2	-0.0190176	0.00871065	-2.18326	0.0330066	0.000285124	0.351521	20473	-0.0190176	0.0330066	0.00871065	-2.18326	L4 area	anthropometric	dexa	Retinol (mcg)	nutrients	dietary interview	5	1	1	> BY & Bonf.	dexa	dietary interview	39177	1	Dietary Interview+Behavior	1
expo	DR1TRET	DXXL4BMC	-0.0140185	0.00711752	0.120228	0.550385	-1.96958	0.907443	3.62977	0	5	2	-9	-2	-0.0114204	0.00835388	-1.36707	0.176788	0.000102821	0.307583	20473	-0.0114204	0.176788	0.00835388	-1.36707	L4 Bone Mineral Composition	anthropometric	dexa	Retinol (mcg)	nutrients	dietary interview	5	1	1	> BY & Bonf.	dexa	dietary interview	39177	1	Dietary Interview+Behavior	1
expo	DR1TRET	DXXL4BMD	-0.0103627	0.0100559	0.361002	0.754026	-1.03051	1.91391	7.65565	0.47751	5	2	-9	-2	-0.00568771	0.00834632	-0.681463	0.498245	2.55033e-05	0.239426	20473	-0.00568771	0.498245	0.00834632	-0.681463	L4 Bone Mineral Density	anthropometric	dexa	Retinol (mcg)	nutrients	dietary interview	5	1	1	> BY & Bonf.	dexa	dietary interview	39177	1	Dietary Interview+Behavior	1
expo	DR1TRET	DXXL4TBS	0.0343343	0.0115052	0.205841	0.0743773	2.98423	0.871825	0.871825	0	2	2	3	0	0.0289804	0.0135887	2.13268	0.0487896	0.000649283	0.143983	7125	0.0289804	0.0487896	0.0135887	2.13268	L4 TBS	anthropometric	dexa	Retinol (mcg)	nutrients	dietary interview	2	1	1	> BY & Bonf.	dexa	dietary interview	39177	1	Dietary Interview+Behavior	0.805066
expo	DR1TRET	DXXOSA	-0.0141197	0.00622006	0.0857256	0.410307	-2.27002	0.806132	3.22453	0	5	2	-7	-2	-0.0137893	0.0076384	-1.80526	0.0761364	0.000149924	0.439533	18587	-0.0137893	0.0761364	0.0076384	-1.80526	Total spine area	anthropometric	dexa	Retinol (mcg)	nutrients	dietary interview	5	1	1	> BY & Bonf.	dexa	dietary interview	39177	1	Dietary Interview+Behavior	1
expo	DR1TRET	DXXOSBMC	-0.00810293	0.00569766	0.228049	0.659371	-1.42215	0.659989	2.63996	0	5	2	-9	-2	-0.0103316	0.00814302	-1.26877	0.209506	8.41631e-05	0.361738	18587	-0.0103316	0.209506	0.00814302	-1.26877	Total spine BMC	anthropometric	dexa	Retinol (mcg)	nutrients	dietary interview	5	1	1	> BY & Bonf.	dexa	dietary interview	39177	1	Dietary Interview+Behavior	1
expo	DR1TRET	DXXOSBMD	-0.0102552	0.00817353	0.277905	0.691691	-1.25468	1.06387	4.25549	0.0600376	5	2	-9	-2	-0.00989017	0.00898955	-1.10019	0.27572	7.71245e-05	0.283376	18587	-0.00989017	0.27572	0.00898955	-1.10019	Total spine BMD	anthropometric	dexa	Retinol (mcg)	nutrients	dietary interview	5	1	1	> BY & Bonf.	dexa	dietary interview	39177	1	Dietary Interview+Behavior	1
expo	DR1TRET	DXXTOTBS	0.0277902	0.0218892	0.424733	0.213205	1.26959	2.24849	2.24849	0.555257	2	2	1	0	0.0238622	0.0149716	1.59383	0.130534	0.00043988	0.235026	7653	0.0238622	0.130534	0.0149716	1.59383	Total Trabecular Bone Score	anthropometric	dexa	Retinol (mcg)	nutrients	dietary interview	2	1	1	> BY & Bonf.	dexa	dietary interview	39177	1	Dietary Interview+Behavior	1
expo	DR1TS040	DXASPND0	-0.0160109	0.00904421	0.151387	0.439985	-1.7703	1.08313	4.33252	0.076749	5	2	3	0	-0.0169385	0.00901558	-1.8788	0.065215	0.000230682	0.41867	23236	-0.0169385	0.065215	0.00901558	-1.8788	Calculated D0 for spine	anthropometric	dexa	SFA 4:0 (Butanoic) (gm)	nutrients	dietary interview	5	1	1	> BY & Bonf.	dexa	dietary interview	39177	1	Dietary Interview+Behavior	1
expo	DR1TS040	DXASPNK	-0.0165075	0.0140444	0.305027	0.416365	-1.17538	2.12249	8.48996	0.528855	5	2	1	0	-0.0203925	0.0107211	-1.90209	0.0620448	0.000334356	0.295842	23236	-0.0203925	0.0620448	0.0107211	-1.90209	Calculated K for spine	anthropometric	dexa	SFA 4:0 (Butanoic) (gm)	nutrients	dietary interview	5	1	1	> BY & Bonf.	dexa	dietary interview	39177	1	Dietary Interview+Behavior	1
expo	DR1TS040	DXXL1A	-0.0117951	0.00446302	0.0574092	0.611407	-2.64285	0.42614	1.70456	0	5	2	-5	-2	-0.00829217	0.0079933	-1.03739	0.303788	5.52437e-05	0.466356	21853	-0.00829217	0.303788	0.0079933	-1.03739	L1 area	anthropometric	dexa	SFA 4:0 (Butanoic) (gm)	nutrients	dietary interview	5	1	1	> BY & Bonf.	dexa	dietary interview	39177	1	Dietary Interview+Behavior	1
expo	DR1TS040	DXXL1BMC	-0.00267193	0.0054219	0.647978	0.941977	-0.492804	0.563805	2.25522	0	5	2	-5	-2	0.00250259	0.00853147	0.293336	0.770295	5.03182e-06	0.354982	21853	0.00250259	0.770295	0.00853147	0.293336	L1 Bone Mineral Composition	anthropometric	dexa	SFA 4:0 (Butanoic) (gm)	nutrients	dietary interview	5	1	1	> BY & Bonf.	dexa	dietary interview	39177	1	Dietary Interview+Behavior	1
expo	DR1TS040	DXXL1BMD	0.00119623	0.00757556	0.882182	0.774618	0.157906	0.949913	3.79965	0	5	2	-5	0	0.0060638	0.00901794	0.672415	0.503945	2.95417e-05	0.232946	21853	0.0060638	0.503945	0.00901794	0.672415	L1 Bone Mineral Density	anthropometric	dexa	SFA 4:0 (Butanoic) (gm)	nutrients	dietary interview	5	1	1	> BY & Bonf.	dexa	dietary interview	39177	1	Dietary Interview+Behavior	1
expo	DR1TS040	DXXL1TBS	0.0135432	0.000514622	0.024179	0.423828	26.3168	0.00194549	0.00194549	0	2	2	9	2	0.0127926	0.013036	0.981332	0.341036	0.000129362	0.182287	7366	0.0127926	0.341036	0.013036	0.981332	L1 TBS	anthropometric	dexa	SFA 4:0 (Butanoic) (gm)	nutrients	dietary interview	2	1	1	> BY & Bonf.	dexa	dietary interview	39177	1	Dietary Interview+Behavior	1
expo	DR1TS040	DXXL2A	-0.0227806	0.00665895	0.0267543	0.254506	-3.42105	0.64723	2.58892	0	5	2	-9	-2	-0.0233503	0.00916072	-2.54895	0.0134257	0.000436462	0.436196	21542	-0.0233503	0.0134257	0.00916072	-2.54895	L2 area	anthropometric	dexa	SFA 4:0 (Butanoic) (gm)	nutrients	dietary interview	5	0.691598	1	> BY & Bonf.	dexa	dietary interview	39177	1	Dietary Interview+Behavior	0.507329
expo	DR1TS040	DXXL2BMC	-0.0155942	0.00348468	0.0110315	0.47993	-4.47508	0.190092	0.760367	0	5	2	-9	-2	-0.0130279	0.00906018	-1.43793	0.155736	0.000135867	0.337291	21542	-0.0130279	0.155736	0.00906018	-1.43793	L2 Bone Mineral Composition	anthropometric	dexa	SFA 4:0 (Butanoic) (gm)	nutrients	dietary interview	5	1	1	> BY & Bonf.	dexa	dietary interview	39177	1	Dietary Interview+Behavior	1
expo	DR1TS040	DXXL2BMD	-0.00564093	0.00744809	0.490996	0.854972	-0.757366	0.865897	3.46359	0	5	2	-9	-2	-0.00443265	0.00890196	-0.497941	0.620377	1.57286e-05	0.23843	21542	-0.00443265	0.620377	0.00890196	-0.497941	L2 Bone Mineral Density	anthropometric	dexa	SFA 4:0 (Butanoic) (gm)	nutrients	dietary interview	5	1	1	> BY & Bonf.	dexa	dietary interview	39177	1	Dietary Interview+Behavior	1
expo	DR1TS040	DXXL2TBS	-0.000189763	0.00594756	0.979695	0.961334	-0.031906	0.138315	0.138315	0	2	2	7	0	-0.00289893	0.0171783	-0.168755	0.868104	6.67035e-06	0.242073	7464	-0.00289893	0.868104	0.0171783	-0.168755	L2 TBS	anthropometric	dexa	SFA 4:0 (Butanoic) (gm)	nutrients	dietary interview	2	1	1	> BY & Bonf.	dexa	dietary interview	39177	1	Dietary Interview+Behavior	1
expo	DR1TS040	DXXL3A	-0.0239038	0.00941623	0.0640777	0.30374	-2.53858	1.89814	7.59256	0.473169	5	2	-9	-2	-0.0174405	0.0080791	-2.15872	0.0349505	0.000243039	0.398577	21163	-0.0174405	0.0349505	0.0080791	-2.15872	L3 area	anthropometric	dexa	SFA 4:0 (Butanoic) (gm)	nutrients	dietary interview	5	1	1	> BY & Bonf.	dexa	dietary interview	39177	1	Dietary Interview+Behavior	0.950416
expo	DR1TS040	DXXL3BMC	-0.0144837	0.00662141	0.0939635	0.610573	-2.18741	0.721497	2.88599	0	5	2	-9	-2	-0.00977765	0.00903734	-1.08192	0.283692	7.6388e-05	0.313522	21163	-0.00977765	0.283692	0.00903734	-1.08192	L3 Bone Mineral Composition	anthropometric	dexa	SFA 4:0 (Butanoic) (gm)	nutrients	dietary interview	5	1	1	> BY & Bonf.	dexa	dietary interview	39177	1	Dietary Interview+Behavior	1
expo	DR1TS040	DXXL3TBS	-0.0019663	0.00487144	0.755768	0.928231	-0.403638	0.098278	0.098278	0	2	2	7	0	-0.00304299	0.0158107	-0.192464	0.849801	7.32488e-06	0.239209	7323	-0.00304299	0.849801	0.0158107	-0.192464	L3 TBS	anthropometric	dexa	SFA 4:0 (Butanoic) (gm)	nutrients	dietary interview	2	1	1	> BY & Bonf.	dexa	dietary interview	39177	1	Dietary Interview+Behavior	1
expo	DR1TS040	DXXL4A	-0.0227909	0.00670498	0.0272998	0.229811	-3.39911	0.778392	3.11357	0	5	2	-9	-2	-0.0232093	0.00923594	-2.51293	0.0147254	0.00043035	0.350167	20473	-0.0232093	0.0147254	0.00923594	-2.51293	L4 area	anthropometric	dexa	SFA 4:0 (Butanoic) (gm)	nutrients	dietary interview	5	0.7431	1	> BY & Bonf.	dexa	dietary interview	39177	1	Dietary Interview+Behavior	0.772874
expo	DR1TS040	DXXL4BMC	-0.0139735	0.00582084	0.0743077	0.44777	-2.4006	0.596983	2.38793	0	5	2	-9	-2	-0.0115334	0.00869318	-1.32672	0.189713	0.000106271	0.307222	20473	-0.0115334	0.189713	0.00869318	-1.32672	L4 Bone Mineral Composition	anthropometric	dexa	SFA 4:0 (Butanoic) (gm)	nutrients	dietary interview	5	1	1	> BY & Bonf.	dexa	dietary interview	39177	1	Dietary Interview+Behavior	1
expo	DR1TS040	DXXL4BMD	-0.00245287	0.00366254	0.539713	0.910303	-0.669719	0.222583	0.890333	0	5	2	-9	-2	-0.00130617	0.00825476	-0.158233	0.874814	1.36302e-06	0.240249	20473	-0.00130617	0.874814	0.00825476	-0.158233	L4 Bone Mineral Density	anthropometric	dexa	SFA 4:0 (Butanoic) (gm)	nutrients	dietary interview	5	1	1	> BY & Bonf.	dexa	dietary interview	39177	1	Dietary Interview+Behavior	1
expo	DR1TS040	DXXL4TBS	-0.0104846	0.0101423	0.489436	0.606024	-1.03375	0.469876	0.469876	0	2	2	-5	-2	-0.0119579	0.0150342	-0.795375	0.438036	0.000113301	0.143555	7125	-0.0119579	0.438036	0.0150342	-0.795375	L4 TBS	anthropometric	dexa	SFA 4:0 (Butanoic) (gm)	nutrients	dietary interview	2	1	1	> BY & Bonf.	dexa	dietary interview	39177	1	Dietary Interview+Behavior	1
expo	DR1TS040	DXXOSA	-0.0189556	0.00630953	0.0397736	0.301476	-3.00429	0.763655	3.05462	0	5	2	-7	-2	-0.0175045	0.00817261	-2.14185	0.0363449	0.000245014	0.438186	18587	-0.0175045	0.0363449	0.00817261	-2.14185	Total spine area	anthropometric	dexa	SFA 4:0 (Butanoic) (gm)	nutrients	dietary interview	5	1	1	> BY & Bonf.	dexa	dietary interview	39177	1	Dietary Interview+Behavior	0.974398
expo	DR1TS040	DXXOSBMC	-0.00790616	0.00627315	0.276066	0.60623	-1.26032	0.742007	2.96803	0	5	2	-7	-2	-0.00853483	0.00848528	-1.00584	0.3186	5.82481e-05	0.362007	18587	-0.00853483	0.3186	0.00848528	-1.00584	Total spine BMC	anthropometric	dexa	SFA 4:0 (Butanoic) (gm)	nutrients	dietary interview	5	1	1	> BY & Bonf.	dexa	dietary interview	39177	1	Dietary Interview+Behavior	1
expo	DR1TS040	DXXOSBMD	9.779e-05	0.0072233	0.989847	0.89644	0.0135381	0.832714	3.33085	0	5	2	-5	0	-0.00275387	0.0087241	-0.315663	0.753372	6.06429e-06	0.285367	18587	-0.00275387	0.753372	0.0087241	-0.315663	Total spine BMD	anthropometric	dexa	SFA 4:0 (Butanoic) (gm)	nutrients	dietary interview	5	1	1	> BY & Bonf.	dexa	dietary interview	39177	1	Dietary Interview+Behavior	1
expo	DR1TS040	DXXTOTBS	0.0003359	0.0060801	0.964865	0.985821	0.0552457	0.179978	0.179978	0	2	2	9	2	-0.00184497	0.0150497	-0.122592	0.903957	2.69771e-06	0.234641	7653	-0.00184497	0.903957	0.0150497	-0.122592	Total Trabecular Bone Score	anthropometric	dexa	SFA 4:0 (Butanoic) (gm)	nutrients	dietary interview	2	1	1	> BY & Bonf.	dexa	dietary interview	39177	1	Dietary Interview+Behavior	1
expo	DR1TS060	DXASPND0	-0.0153152	0.00760567	0.114322	0.475064	-2.01365	0.903534	3.61414	0	5	2	1	0	-0.0133291	0.0080049	-1.66512	0.10119	0.000142766	0.420735	23236	-0.0133291	0.10119	0.0080049	-1.66512	Calculated D0 for spine	anthropometric	dexa	SFA 6:0 (Hexanoic) (gm)	nutrients	dietary interview	5	1	1	> BY & Bonf.	dexa	dietary interview	39177	1	Dietary Interview+Behavior	1
expo	DR1TS060	DXASPNK	-0.0170424	0.0127258	0.251539	0.411576	-1.3392	2.28185	9.12738	0.561758	5	2	1	0	-0.0163826	0.00993321	-1.64927	0.104407	0.000215667	0.295424	23236	-0.0163826	0.104407	0.00993321	-1.64927	Calculated K for spine	anthropometric	dexa	SFA 6:0 (Hexanoic) (gm)	nutrients	dietary interview	5	1	1	> BY & Bonf.	dexa	dietary interview	39177	1	Dietary Interview+Behavior	1
expo	DR1TS060	DXXL1A	-0.00346691	0.00220738	0.191368	0.90404	-1.5706	0.112145	0.44858	0	5	2	-5	-2	-0.00330584	0.00873673	-0.378384	0.706503	8.77749e-06	0.467886	21853	-0.00330584	0.706503	0.00873673	-0.378384	L1 area	anthropometric	dexa	SFA 6:0 (Hexanoic) (gm)	nutrients	dietary interview	5	1	1	> BY & Bonf.	dexa	dietary interview	39177	1	Dietary Interview+Behavior	1
expo	DR1TS060	DXXL1BMC	0.00255892	0.00359768	0.516198	0.883721	0.711268	0.213031	0.852126	0	5	2	-1	0	0.00177253	0.00935135	0.189548	0.850314	2.52343e-06	0.355771	21853	0.00177253	0.850314	0.00935135	0.189548	L1 Bone Mineral Composition	anthropometric	dexa	SFA 6:0 (Hexanoic) (gm)	nutrients	dietary interview	5	1	1	> BY & Bonf.	dexa	dietary interview	39177	1	Dietary Interview+Behavior	1
expo	DR1TS060	DXXL1BMD	0.00105008	0.00543961	0.856331	0.917109	0.193042	0.4368	1.7472	0	5	2	-5	0	0.00159328	0.00937728	0.169908	0.865664	2.03886e-06	0.233043	21853	0.00159328	0.865664	0.00937728	0.169908	L1 Bone Mineral Density	anthropometric	dexa	SFA 6:0 (Hexanoic) (gm)	nutrients	dietary interview	5	1	1	> BY & Bonf.	dexa	dietary interview	39177	1	Dietary Interview+Behavior	1
expo	DR1TS060	DXXL1TBS	0.0119396	0.00200069	0.105695	0.506511	5.96775	0.0263685	0.0263685	0	2	2	9	2	0.0115807	0.013005	0.890482	0.386402	0.000106416	0.183034	7366	0.0115807	0.386402	0.013005	0.890482	L1 TBS	anthropometric	dexa	SFA 6:0 (Hexanoic) (gm)	nutrients	dietary interview	2	1	1	> BY & Bonf.	dexa	dietary interview	39177	1	Dietary Interview+Behavior	1
expo	DR1TS060	DXXL2A	-0.0194763	0.00457585	0.0130918	0.349401	-4.25633	0.304367	1.21747	0	5	2	-9	-2	-0.0192327	0.00894457	-2.15021	0.0356478	0.00029591	0.437591	21542	-0.0192327	0.0356478	0.00894457	-2.15021	L2 area	anthropometric	dexa	SFA 6:0 (Hexanoic) (gm)	nutrients	dietary interview	5	1	1	> BY & Bonf.	dexa	dietary interview	39177	1	Dietary Interview+Behavior	1
expo	DR1TS060	DXXL2BMC	-0.0125639	0.00132538	0.000690962	0.511694	-9.47952	0.0263859	0.105544	0	5	2	-9	-2	-0.0128715	0.00908564	-1.41669	0.161833	0.000132537	0.337782	21542	-0.0128715	0.161833	0.00908564	-1.41669	L2 Bone Mineral Composition	anthropometric	dexa	SFA 6:0 (Hexanoic) (gm)	nutrients	dietary interview	5	1	1	> BY & Bonf.	dexa	dietary interview	39177	1	Dietary Interview+Behavior	1
expo	DR1TS060	DXXL2BMD	-0.00762664	0.00533813	0.226287	0.681116	-1.42871	0.460833	1.84333	0	5	2	-9	-2	-0.00733125	0.00892995	-0.820973	0.414967	4.29966e-05	0.238216	21542	-0.00733125	0.414967	0.00892995	-0.820973	L2 Bone Mineral Density	anthropometric	dexa	SFA 6:0 (Hexanoic) (gm)	nutrients	dietary interview	5	1	1	> BY & Bonf.	dexa	dietary interview	39177	1	Dietary Interview+Behavior	1
expo	DR1TS060	DXXL2TBS	0.00288461	0.00606105	0.717211	0.917308	0.475927	0.141949	0.141949	0	2	2	9	2	0.00194186	0.0165228	0.117527	0.907906	3.00492e-06	0.242347	7464	0.00194186	0.907906	0.0165228	0.117527	L2 TBS	anthropometric	dexa	SFA 6:0 (Hexanoic) (gm)	nutrients	dietary interview	2	1	1	> BY & Bonf.	dexa	dietary interview	39177	1	Dietary Interview+Behavior	1
expo	DR1TS060	DXXL3A	-0.0209921	0.00642791	0.0309121	0.356827	-3.26577	1.19187	4.7675	0.160985	5	2	-9	-2	-0.0143668	0.00771506	-1.86217	0.0675606	0.000164985	0.399317	21163	-0.0143668	0.0675606	0.00771506	-1.86217	L3 area	anthropometric	dexa	SFA 6:0 (Hexanoic) (gm)	nutrients	dietary interview	5	1	1	> BY & Bonf.	dexa	dietary interview	39177	1	Dietary Interview+Behavior	1
expo	DR1TS060	DXXL3BMC	-0.00975561	0.00500908	0.123299	0.709812	-1.94759	0.34715	1.3886	0	5	2	-9	-2	-0.0102348	0.00921178	-1.11105	0.271052	8.37304e-05	0.313762	21163	-0.0102348	0.271052	0.00921178	-1.11105	L3 Bone Mineral Composition	anthropometric	dexa	SFA 6:0 (Hexanoic) (gm)	nutrients	dietary interview	5	1	1	> BY & Bonf.	dexa	dietary interview	39177	1	Dietary Interview+Behavior	1
expo	DR1TS060	DXXL3TBS	-0.00066152	0.0102305	0.958892	0.983173	-0.0646617	0.418694	0.418694	0	2	2	3	0	-0.000781057	0.0160271	-0.0487335	0.961735	4.84598e-07	0.239283	7323	-0.000781057	0.961735	0.0160271	-0.0487335	L3 TBS	anthropometric	dexa	SFA 6:0 (Hexanoic) (gm)	nutrients	dietary interview	2	1	1	> BY & Bonf.	dexa	dietary interview	39177	1	Dietary Interview+Behavior	1
expo	DR1TS060	DXXL4A	-0.016402	0.00550155	0.0406846	0.353729	-2.98135	0.560038	2.24015	0	5	2	-9	-2	-0.0189407	0.00911835	-2.0772	0.0421453	0.000286748	0.350411	20473	-0.0189407	0.0421453	0.00911835	-2.0772	L4 area	anthropometric	dexa	SFA 6:0 (Hexanoic) (gm)	nutrients	dietary interview	5	1	1	> BY & Bonf.	dexa	dietary interview	39177	1	Dietary Interview+Behavior	1
expo	DR1TS060	DXXL4BMC	-0.00606942	0.00593632	0.364383	0.64308	-1.02242	0.501857	2.00743	0	5	2	-9	-2	-0.0101711	0.00894993	-1.13645	0.260365	8.26891e-05	0.307289	20473	-0.0101711	0.260365	0.00894993	-1.13645	L4 Bone Mineral Composition	anthropometric	dexa	SFA 6:0 (Hexanoic) (gm)	nutrients	dietary interview	5	1	1	> BY & Bonf.	dexa	dietary interview	39177	1	Dietary Interview+Behavior	1
expo	DR1TS060	DXXL4BMD	-0.000624846	0.00594884	0.921403	0.861711	-0.105037	0.452973	1.81189	0	5	2	-9	-2	-0.00306162	0.00896133	-0.341648	0.73383	7.49227e-06	0.240157	20473	-0.00306162	0.73383	0.00896133	-0.341648	L4 Bone Mineral Density	anthropometric	dexa	SFA 6:0 (Hexanoic) (gm)	nutrients	dietary interview	5	1	1	> BY & Bonf.	dexa	dietary interview	39177	1	Dietary Interview+Behavior	1
expo	DR1TS060	DXXL4TBS	-0.0111714	0.0185143	0.654373	0.550403	-0.603391	1.87905	1.87905	0.467816	2	2	-9	-2	-0.012471	0.0136872	-0.911141	0.375744	0.000123841	0.143374	7125	-0.012471	0.375744	0.0136872	-0.911141	L4 TBS	anthropometric	dexa	SFA 6:0 (Hexanoic) (gm)	nutrients	dietary interview	2	1	1	> BY & Bonf.	dexa	dietary interview	39177	1	Dietary Interview+Behavior	1
expo	DR1TS060	DXXOSA	-0.0132219	0.00399412	0.0296447	0.417115	-3.31035	0.409358	1.63743	0	5	2	-7	-2	-0.0130511	0.00843619	-1.54703	0.127203	0.000136258	0.43881	18587	-0.0130511	0.127203	0.00843619	-1.54703	Total spine area	anthropometric	dexa	SFA 6:0 (Hexanoic) (gm)	nutrients	dietary interview	5	1	1	> BY & Bonf.	dexa	dietary interview	39177	1	Dietary Interview+Behavior	1
expo	DR1TS060	DXXOSBMC	4.83952e-05	0.00641399	0.994341	0.757627	0.00754526	0.830193	3.32077	0	5	2	-3	0	-0.00812753	0.00886894	-0.916404	0.363186	5.28432e-05	0.362074	18587	-0.00812753	0.363186	0.00886894	-0.916404	Total spine BMC	anthropometric	dexa	SFA 6:0 (Hexanoic) (gm)	nutrients	dietary interview	5	1	1	> BY & Bonf.	dexa	dietary interview	39177	1	Dietary Interview+Behavior	1
expo	DR1TS060	DXXOSBMD	0.00358978	0.00870244	0.701121	0.845244	0.412503	1.33886	5.35545	0.253097	5	2	-5	0	-0.00576462	0.00922656	-0.624786	0.534521	2.65836e-05	0.28508	18587	-0.00576462	0.534521	0.00922656	-0.624786	Total spine BMD	anthropometric	dexa	SFA 6:0 (Hexanoic) (gm)	nutrients	dietary interview	5	1	1	> BY & Bonf.	dexa	dietary interview	39177	1	Dietary Interview+Behavior	1
expo	DR1TS060	DXXTOTBS	0.000928781	0.0107553	0.94516	0.987102	0.0863555	0.546936	0.546936	0	2	2	9	2	-0.000402901	0.0148327	-0.0271631	0.978666	1.29169e-07	0.234882	7653	-0.000402901	0.978666	0.0148327	-0.0271631	Total Trabecular Bone Score	anthropometric	dexa	SFA 6:0 (Hexanoic) (gm)	nutrients	dietary interview	2	1	1	> BY & Bonf.	dexa	dietary interview	39177	1	Dietary Interview+Behavior	1
expo	DR1TS080	DXASPND0	-0.00881395	0.00769854	0.316105	0.787976	-1.14489	0.747861	2.99144	0	5	2	3	0	-0.00487364	0.0087982	-0.553936	0.581716	1.87836e-05	0.420794	23236	-0.00487364	0.581716	0.0087982	-0.553936	Calculated D0 for spine	anthropometric	dexa	SFA 8:0 (Octanoic) (gm)	nutrients	dietary interview	5	1	1	> BY & Bonf.	dexa	dietary interview	39177	1	Dietary Interview+Behavior	1
expo	DR1TS080	DXASPNK	-0.00914121	0.0161604	0.601851	0.492321	-0.565654	3.292	13.168	0.696233	5	2	1	0	-0.0161912	0.00874161	-1.85219	0.0690028	0.000207313	0.294571	23236	-0.0161912	0.0690028	0.00874161	-1.85219	Calculated K for spine	anthropometric	dexa	SFA 8:0 (Octanoic) (gm)	nutrients	dietary interview	5	1	1	> BY & Bonf.	dexa	dietary interview	39177	1	Dietary Interview+Behavior	1
expo	DR1TS080	DXXL1A	-0.0192372	0.00657546	0.0430023	0.431737	-2.9256	1.13733	4.54933	0.12075	5	2	-7	-2	-0.0123854	0.00876119	-1.41366	0.162715	0.000121218	0.467366	21853	-0.0123854	0.162715	0.00876119	-1.41366	L1 area	anthropometric	dexa	SFA 8:0 (Octanoic) (gm)	nutrients	dietary interview	5	1	1	> BY & Bonf.	dexa	dietary interview	39177	1	Dietary Interview+Behavior	1
expo	DR1TS080	DXXL1BMC	-0.00876772	0.00668775	0.260051	0.785719	-1.31101	0.669054	2.67622	0	5	2	-9	-2	-0.00717881	0.00907463	-0.791086	0.432063	4.07241e-05	0.355221	21853	-0.00717881	0.432063	0.00907463	-0.791086	L1 Bone Mineral Composition	anthropometric	dexa	SFA 8:0 (Octanoic) (gm)	nutrients	dietary interview	5	1	1	> BY & Bonf.	dexa	dietary interview	39177	1	Dietary Interview+Behavior	1
expo	DR1TS080	DXXL1BMD	-0.00803069	0.00903578	0.424347	0.843603	-0.888765	1.06169	4.24675	0.058103	5	2	-9	-2	-0.00606656	0.00939816	-0.645505	0.521102	2.90826e-05	0.232702	21853	-0.00606656	0.521102	0.00939816	-0.645505	L1 Bone Mineral Density	anthropometric	dexa	SFA 8:0 (Octanoic) (gm)	nutrients	dietary interview	5	1	1	> BY & Bonf.	dexa	dietary interview	39177	1	Dietary Interview+Behavior	1
expo	DR1TS080	DXXL1TBS	0.0159625	0.000457896	0.0182569	0.423254	34.8605	0.00110528	0.00110528	0	2	2	9	2	0.0162407	0.0162468	0.99962	0.332373	0.000208986	0.18293	7366	0.0162407	0.332373	0.0162468	0.99962	L1 TBS	anthropometric	dexa	SFA 8:0 (Octanoic) (gm)	nutrients	dietary interview	2	1	1	> BY & Bonf.	dexa	dietary interview	39177	1	Dietary Interview+Behavior	1
expo	DR1TS080	DXXL2A	-0.0295477	0.00555104	0.00599379	0.131397	-5.32291	0.517814	2.07126	0	5	2	-9	-2	-0.0288609	0.00861018	-3.35195	0.00140502	0.000657696	0.436868	21542	-0.0288609	0.00140502	0.00861018	-3.35195	L2 area	anthropometric	dexa	SFA 8:0 (Octanoic) (gm)	nutrients	dietary interview	5	0.116449	1	> BY & Bonf.	dexa	dietary interview	39177	1	Dietary Interview+Behavior	0.11356
expo	DR1TS080	DXXL2BMC	-0.0195565	0.00452564	0.012435	0.371492	-4.32126	0.292632	1.17053	0	5	2	-9	-2	-0.0194284	0.00882352	-2.20189	0.0315949	0.000298045	0.337249	21542	-0.0194284	0.0315949	0.00882352	-2.20189	L2 Bone Mineral Composition	anthropometric	dexa	SFA 8:0 (Octanoic) (gm)	nutrients	dietary interview	5	1	1	> BY & Bonf.	dexa	dietary interview	39177	1	Dietary Interview+Behavior	0.950475
expo	DR1TS080	DXXL2BMD	-0.00992853	0.00790649	0.277556	0.733762	-1.25574	0.783713	3.13485	0	5	2	-9	-2	-0.0103123	0.00943507	-1.09298	0.278845	8.39694e-05	0.238068	21542	-0.0103123	0.278845	0.00943507	-1.09298	L2 Bone Mineral Density	anthropometric	dexa	SFA 8:0 (Octanoic) (gm)	nutrients	dietary interview	5	1	1	> BY & Bonf.	dexa	dietary interview	39177	1	Dietary Interview+Behavior	1
expo	DR1TS080	DXXL2TBS	0.0116589	0.000132345	0.00722621	0.622072	88.0949	6.36668e-05	6.36668e-05	0	2	2	9	2	0.0121008	0.0176507	0.685567	0.502799	0.000116604	0.242224	7464	0.0121008	0.502799	0.0176507	0.685567	L2 TBS	anthropometric	dexa	SFA 8:0 (Octanoic) (gm)	nutrients	dietary interview	2	1	1	> BY & Bonf.	dexa	dietary interview	39177	1	Dietary Interview+Behavior	1
expo	DR1TS080	DXXL3A	-0.0305553	0.00990266	0.0367322	0.198119	-3.08557	1.77693	7.1077	0.43723	5	2	-9	-2	-0.0242354	0.00827733	-2.92793	0.00484181	0.000464183	0.398415	21163	-0.0242354	0.00484181	0.00827733	-2.92793	L3 area	anthropometric	dexa	SFA 8:0 (Octanoic) (gm)	nutrients	dietary interview	5	0.313092	1	> BY & Bonf.	dexa	dietary interview	39177	1	Dietary Interview+Behavior	0.218204
expo	DR1TS080	DXXL3BMC	-0.0183401	0.00854403	0.0983632	0.525726	-2.14654	0.875798	3.50319	0	5	2	-9	-2	-0.0169627	0.00953879	-1.77828	0.0805101	0.000227393	0.313281	21163	-0.0169627	0.0805101	0.00953879	-1.77828	L3 Bone Mineral Composition	anthropometric	dexa	SFA 8:0 (Octanoic) (gm)	nutrients	dietary interview	5	1	1	> BY & Bonf.	dexa	dietary interview	39177	1	Dietary Interview+Behavior	1
expo	DR1TS080	DXXL3TBS	0.005964	0.0068316	0.5431	0.774478	0.873001	0.205248	0.205248	0	2	2	7	2	0.00660437	0.0158697	0.416162	0.68282	3.46594e-05	0.2393	7323	0.00660437	0.68282	0.0158697	0.416162	L3 TBS	anthropometric	dexa	SFA 8:0 (Octanoic) (gm)	nutrients	dietary interview	2	1	1	> BY & Bonf.	dexa	dietary interview	39177	1	Dietary Interview+Behavior	1
expo	DR1TS080	DXXL4A	-0.0244031	0.00566268	0.0125513	0.243462	-4.30947	0.495438	1.98175	0	5	2	-9	-2	-0.0239685	0.00982246	-2.44017	0.0177033	0.000453533	0.34976	20473	-0.0239685	0.0177033	0.00982246	-2.44017	L4 area	anthropometric	dexa	SFA 8:0 (Octanoic) (gm)	nutrients	dietary interview	5	0.858507	1	> BY & Bonf.	dexa	dietary interview	39177	1	Dietary Interview+Behavior	0.866175
expo	DR1TS080	DXXL4BMC	-0.0160516	0.00413138	0.0177615	0.470544	-3.88528	0.18589	0.743561	0	5	2	-9	-2	-0.0174123	0.0103481	-1.68266	0.0977264	0.000239354	0.30662	20473	-0.0174123	0.0977264	0.0103481	-1.68266	L4 Bone Mineral Composition	anthropometric	dexa	SFA 8:0 (Octanoic) (gm)	nutrients	dietary interview	5	1	1	> BY & Bonf.	dexa	dietary interview	39177	1	Dietary Interview+Behavior	1
expo	DR1TS080	DXXL4BMD	-0.00942386	0.00530048	0.150046	0.67729	-1.77793	0.304599	1.2184	0	5	2	-9	-2	-0.010392	0.00984586	-1.05547	0.295515	8.52557e-05	0.239791	20473	-0.010392	0.295515	0.00984586	-1.05547	L4 Bone Mineral Density	anthropometric	dexa	SFA 8:0 (Octanoic) (gm)	nutrients	dietary interview	5	1	1	> BY & Bonf.	dexa	dietary interview	39177	1	Dietary Interview+Behavior	1
expo	DR1TS080	DXXL4TBS	-0.00444507	0.0118452	0.771453	0.836217	-0.375263	0.589855	0.589855	0	2	2	-5	-2	-0.00451073	0.0161399	-0.279477	0.783459	1.61917e-05	0.143324	7125	-0.00451073	0.783459	0.0161399	-0.279477	L4 TBS	anthropometric	dexa	SFA 8:0 (Octanoic) (gm)	nutrients	dietary interview	2	1	1	> BY & Bonf.	dexa	dietary interview	39177	1	Dietary Interview+Behavior	1
expo	DR1TS080	DXXOSA	-0.0225259	0.0059421	0.0192538	0.263856	-3.79091	0.659473	2.63789	0	5	2	-9	-2	-0.0207566	0.00882239	-2.35272	0.0219911	0.000340355	0.438033	18587	-0.0207566	0.0219911	0.00882239	-2.35272	Total spine area	anthropometric	dexa	SFA 8:0 (Octanoic) (gm)	nutrients	dietary interview	5	1	1	> BY & Bonf.	dexa	dietary interview	39177	1	Dietary Interview+Behavior	0.691665
expo	DR1TS080	DXXOSBMC	-0.0148266	0.00361931	0.0148953	0.455181	-4.09652	0.176948	0.707792	0	5	2	-9	-2	-0.0175244	0.00923922	-1.89674	0.0627609	0.000242609	0.361159	18587	-0.0175244	0.0627609	0.00923922	-1.89674	Total spine BMC	anthropometric	dexa	SFA 8:0 (Octanoic) (gm)	nutrients	dietary interview	5	1	1	> BY & Bonf.	dexa	dietary interview	39177	1	Dietary Interview+Behavior	1
expo	DR1TS080	DXXOSBMD	-0.00998855	0.00614677	0.179486	0.601223	-1.62501	0.458023	1.83209	0	5	2	-9	-2	-0.0145841	0.00976352	-1.49374	0.140574	0.000168027	0.284507	18587	-0.0145841	0.140574	0.00976352	-1.49374	Total spine BMD	anthropometric	dexa	SFA 8:0 (Octanoic) (gm)	nutrients	dietary interview	5	1	1	> BY & Bonf.	dexa	dietary interview	39177	1	Dietary Interview+Behavior	1
expo	DR1TS080	DXXTOTBS	0.00948328	0.00541319	0.330204	0.684848	1.75188	0.129252	0.129252	0	2	2	9	2	0.00813253	0.0163801	0.496489	0.626301	5.26129e-05	0.234835	7653	0.00813253	0.626301	0.0163801	0.496489	Total Trabecular Bone Score	anthropometric	dexa	SFA 8:0 (Octanoic) (gm)	nutrients	dietary interview	2	1	1	> BY & Bonf.	dexa	dietary interview	39177	1	Dietary Interview+Behavior	1
expo	DR1TS100	DXASPND0	-0.0131737	0.00791715	0.171456	0.642245	-1.66394	0.804009	3.21604	0	5	2	3	0	-0.00886716	0.00875077	-1.0133	0.315054	6.00636e-05	0.421754	23236	-0.00886716	0.315054	0.00875077	-1.0133	Calculated D0 for spine	anthropometric	dexa	SFA 10:0 (Decanoic) (gm)	nutrients	dietary interview	5	1	1	> BY & Bonf.	dexa	dietary interview	39177	1	Dietary Interview+Behavior	1
expo	DR1TS100	DXASPNK	-0.00804299	0.016703	0.655298	0.499172	-0.48153	3.50224	14.0089	0.714468	5	2	1	0	-0.0166191	0.0087005	-1.91013	0.0609807	0.000210988	0.2928	23236	-0.0166191	0.0609807	0.0087005	-1.91013	Calculated K for spine	anthropometric	dexa	SFA 10:0 (Decanoic) (gm)	nutrients	dietary interview	5	1	1	> BY & Bonf.	dexa	dietary interview	39177	1	Dietary Interview+Behavior	1
expo	DR1TS100	DXXL1A	-0.0148979	0.00822863	0.144464	0.609438	-1.81049	1.20566	4.82264	0.170579	5	2	-5	-2	-0.0116512	0.00863272	-1.34965	0.182284	0.000103772	0.468642	21853	-0.0116512	0.182284	0.00863272	-1.34965	L1 area	anthropometric	dexa	SFA 10:0 (Decanoic) (gm)	nutrients	dietary interview	5	1	1	> BY & Bonf.	dexa	dietary interview	39177	1	Dietary Interview+Behavior	1
expo	DR1TS100	DXXL1BMC	-0.00759798	0.00875429	0.43441	0.884456	-0.867915	0.957684	3.83074	0	5	2	-7	-2	-0.00565033	0.00947014	-0.596647	0.553026	2.44057e-05	0.356232	21853	-0.00565033	0.553026	0.00947014	-0.596647	L1 Bone Mineral Composition	anthropometric	dexa	SFA 10:0 (Decanoic) (gm)	nutrients	dietary interview	5	1	1	> BY & Bonf.	dexa	dietary interview	39177	1	Dietary Interview+Behavior	1
expo	DR1TS100	DXXL1BMD	-0.00725957	0.00861942	0.447069	0.890148	-0.842234	0.84613	3.38452	0	5	2	-9	-2	-0.00559362	0.00991618	-0.56409	0.574831	2.39182e-05	0.233123	21853	-0.00559362	0.574831	0.00991618	-0.56409	L1 Bone Mineral Density	anthropometric	dexa	SFA 10:0 (Decanoic) (gm)	nutrients	dietary interview	5	1	1	> BY & Bonf.	dexa	dietary interview	39177	1	Dietary Interview+Behavior	1
expo	DR1TS100	DXXL1TBS	0.0207955	0.0117045	0.326361	0.364375	1.77671	0.692606	0.692606	0	2	2	9	2	0.0154182	0.0160467	0.960836	0.350931	0.000181772	0.183185	7366	0.0154182	0.350931	0.0160467	0.960836	L1 TBS	anthropometric	dexa	SFA 10:0 (Decanoic) (gm)	nutrients	dietary interview	2	1	1	> BY & Bonf.	dexa	dietary interview	39177	1	Dietary Interview+Behavior	1
expo	DR1TS100	DXXL2A	-0.0282766	0.00784584	0.0226767	0.195645	-3.60403	0.883821	3.53529	0	5	2	-9	-2	-0.0287185	0.00865505	-3.31812	0.00155618	0.000628958	0.43849	21542	-0.0287185	0.00155618	0.00865505	-3.31812	L2 area	anthropometric	dexa	SFA 10:0 (Decanoic) (gm)	nutrients	dietary interview	5	0.126429	1	> BY & Bonf.	dexa	dietary interview	39177	1	Dietary Interview+Behavior	0.119584
expo	DR1TS100	DXXL2BMC	-0.0185187	0.00685056	0.0539134	0.451504	-2.70323	0.606461	2.42585	0	5	2	-9	-2	-0.0189942	0.00913456	-2.07938	0.0419378	0.000275133	0.338215	21542	-0.0189942	0.0419378	0.00913456	-2.07938	L2 Bone Mineral Composition	anthropometric	dexa	SFA 10:0 (Decanoic) (gm)	nutrients	dietary interview	5	1	1	> BY & Bonf.	dexa	dietary interview	39177	1	Dietary Interview+Behavior	1
expo	DR1TS100	DXXL2BMD	-0.0104339	0.00763465	0.243514	0.733997	-1.36665	0.668751	2.675	0	5	2	-9	-2	-0.0108996	0.009759	-1.11688	0.268573	9.05991e-05	0.238192	21542	-0.0108996	0.268573	0.009759	-1.11688	L2 Bone Mineral Density	anthropometric	dexa	SFA 10:0 (Decanoic) (gm)	nutrients	dietary interview	5	1	1	> BY & Bonf.	dexa	dietary interview	39177	1	Dietary Interview+Behavior	1
expo	DR1TS100	DXXL2TBS	0.0115321	0.0121246	0.515941	0.668325	0.951132	0.566427	0.566427	0	2	2	9	2	0.008466	0.0173257	0.488638	0.631728	5.49641e-05	0.242462	7464	0.008466	0.631728	0.0173257	0.488638	L2 TBS	anthropometric	dexa	SFA 10:0 (Decanoic) (gm)	nutrients	dietary interview	2	1	1	> BY & Bonf.	dexa	dietary interview	39177	1	Dietary Interview+Behavior	1
expo	DR1TS100	DXXL3A	-0.0293277	0.0101698	0.0448407	0.209174	-2.88382	1.96121	7.84485	0.490112	5	2	-9	-2	-0.0255544	0.00785512	-3.25321	0.0018901	0.000497939	0.399629	21163	-0.0255544	0.0018901	0.00785512	-3.25321	L3 area	anthropometric	dexa	SFA 10:0 (Decanoic) (gm)	nutrients	dietary interview	5	0.14811	1	> BY & Bonf.	dexa	dietary interview	39177	1	Dietary Interview+Behavior	0.115303
expo	DR1TS100	DXXL3BMC	-0.0176789	0.0107082	0.174088	0.553729	-1.65097	1.36218	5.4487	0.26588	5	2	-9	-2	-0.0181639	0.00953784	-1.9044	0.0617371	0.000251572	0.313965	21163	-0.0181639	0.0617371	0.00953784	-1.9044	L3 Bone Mineral Composition	anthropometric	dexa	SFA 10:0 (Decanoic) (gm)	nutrients	dietary interview	5	1	1	> BY & Bonf.	dexa	dietary interview	39177	1	Dietary Interview+Behavior	1
expo	DR1TS100	DXXL3TBS	0.00415142	0.0147847	0.82573	0.806128	0.280792	1.02525	1.02525	0.0246324	2	2	3	0	0.00604346	0.0154287	0.391701	0.700447	2.79333e-05	0.2393	7323	0.00604346	0.700447	0.0154287	0.391701	L3 TBS	anthropometric	dexa	SFA 10:0 (Decanoic) (gm)	nutrients	dietary interview	2	1	1	> BY & Bonf.	dexa	dietary interview	39177	1	Dietary Interview+Behavior	1
expo	DR1TS100	DXXL4A	-0.0225708	0.00859615	0.0584499	0.288792	-2.62568	1.17155	4.68621	0.146432	5	2	-9	-2	-0.0241466	0.00905291	-2.66728	0.00985496	0.0004453	0.350781	20473	-0.0241466	0.00985496	0.00905291	-2.66728	L4 area	anthropometric	dexa	SFA 10:0 (Decanoic) (gm)	nutrients	dietary interview	5	0.545714	1	> BY & Bonf.	dexa	dietary interview	39177	1	Dietary Interview+Behavior	0.605286
expo	DR1TS100	DXXL4BMC	-0.0169529	0.00777008	0.0945523	0.493529	-2.18182	0.697705	2.79082	0	5	2	-9	-2	-0.0165645	0.00980567	-1.68927	0.0964457	0.000209553	0.307317	20473	-0.0165645	0.0964457	0.00980567	-1.68927	L4 Bone Mineral Composition	anthropometric	dexa	SFA 10:0 (Decanoic) (gm)	nutrients	dietary interview	5	1	1	> BY & Bonf.	dexa	dietary interview	39177	1	Dietary Interview+Behavior	1
expo	DR1TS100	DXXL4BMD	-0.00962322	0.00549745	0.154928	0.679705	-1.75049	0.338127	1.35251	0	5	2	-9	-2	-0.00949022	0.00987121	-0.961404	0.340273	6.87848e-05	0.239994	20473	-0.00949022	0.340273	0.00987121	-0.961404	L4 Bone Mineral Density	anthropometric	dexa	SFA 10:0 (Decanoic) (gm)	nutrients	dietary interview	5	1	1	> BY & Bonf.	dexa	dietary interview	39177	1	Dietary Interview+Behavior	1
expo	DR1TS100	DXXL4TBS	-0.00922685	0.0161728	0.669938	0.683735	-0.570518	1.35234	1.35234	0.26054	2	2	-5	-2	-0.00659005	0.0144691	-0.455458	0.6549	3.32954e-05	0.143149	7125	-0.00659005	0.6549	0.0144691	-0.455458	L4 TBS	anthropometric	dexa	SFA 10:0 (Decanoic) (gm)	nutrients	dietary interview	2	1	1	> BY & Bonf.	dexa	dietary interview	39177	1	Dietary Interview+Behavior	1
expo	DR1TS100	DXXOSA	-0.0204311	0.00782363	0.0593291	0.317423	-2.61146	1.12288	4.49151	0.109431	5	2	-7	-2	-0.0213393	0.00815304	-2.61734	0.0112404	0.000348316	0.439455	18587	-0.0213393	0.0112404	0.00815304	-2.61734	Total spine area	anthropometric	dexa	SFA 10:0 (Decanoic) (gm)	nutrients	dietary interview	5	0.604279	1	> BY & Bonf.	dexa	dietary interview	39177	1	Dietary Interview+Behavior	0.41165
expo	DR1TS100	DXXOSBMC	-0.0132708	0.00773715	0.161455	0.542494	-1.7152	0.789381	3.15752	0	5	2	-9	-2	-0.014923	0.00918416	-1.62486	0.109523	0.000170343	0.362257	18587	-0.014923	0.109523	0.00918416	-1.62486	Total spine BMC	anthropometric	dexa	SFA 10:0 (Decanoic) (gm)	nutrients	dietary interview	5	1	1	> BY & Bonf.	dexa	dietary interview	39177	1	Dietary Interview+Behavior	1
expo	DR1TS100	DXXOSBMD	-0.00722223	0.00803504	0.419554	0.695869	-0.898842	0.727302	2.90921	0	5	2	-9	-2	-0.0107748	0.0098548	-1.09336	0.27868	8.88049e-05	0.284914	18587	-0.0107748	0.27868	0.0098548	-1.09336	Total spine BMD	anthropometric	dexa	SFA 10:0 (Decanoic) (gm)	nutrients	dietary interview	5	1	1	> BY & Bonf.	dexa	dietary interview	39177	1	Dietary Interview+Behavior	1
expo	DR1TS100	DXXTOTBS	0.00866169	0.0151184	0.668784	0.730112	0.572925	1.06266	1.06266	0.0589619	2	2	9	2	0.00584085	0.0156301	0.373692	0.713539	2.61561e-05	0.234949	7653	0.00584085	0.713539	0.0156301	0.373692	Total Trabecular Bone Score	anthropometric	dexa	SFA 10:0 (Decanoic) (gm)	nutrients	dietary interview	2	1	1	> BY & Bonf.	dexa	dietary interview	39177	1	Dietary Interview+Behavior	1
expo	DR1TS120	DXASPND0	-0.00862395	0.00953347	0.416836	0.860822	-0.904597	1.17499	4.69996	0.14893	5	2	3	0	-0.00228694	0.00918959	-0.248862	0.804332	4.0997e-06	0.421594	23236	-0.00228694	0.804332	0.00918959	-0.248862	Calculated D0 for spine	anthropometric	dexa	SFA 12:0 (Dodecanoic) (gm)	nutrients	dietary interview	5	1	1	> BY & Bonf.	dexa	dietary interview	39177	1	Dietary Interview+Behavior	1
expo	DR1TS120	DXASPNK	-0.00909721	0.0187692	0.653242	0.346119	-0.484689	4.96268	19.8507	0.798496	5	2	1	0	-0.0226534	0.00814232	-2.78217	0.00723997	0.000402262	0.294554	23236	-0.0226534	0.00723997	0.00814232	-2.78217	Calculated K for spine	anthropometric	dexa	SFA 12:0 (Dodecanoic) (gm)	nutrients	dietary interview	5	0.428752	1	> BY & Bonf.	dexa	dietary interview	39177	1	Dietary Interview+Behavior	0.650134
expo	DR1TS120	DXXL1A	-0.0193277	0.00945879	0.110521	0.395533	-2.04336	1.71974	6.87897	0.418518	5	2	-7	-2	-0.0173544	0.00808162	-2.14739	0.0358812	0.000236043	0.468222	21853	-0.0173544	0.0358812	0.00808162	-2.14739	L1 area	anthropometric	dexa	SFA 12:0 (Dodecanoic) (gm)	nutrients	dietary interview	5	1	1	> BY & Bonf.	dexa	dietary interview	39177	1	Dietary Interview+Behavior	1
expo	DR1TS120	DXXL1BMC	-0.0151656	0.00921089	0.175009	0.572959	-1.64649	1.1639	4.65559	0.140818	5	2	-9	-2	-0.0136102	0.00913394	-1.49007	0.141532	0.000145178	0.355807	21853	-0.0136102	0.141532	0.00913394	-1.49007	L1 Bone Mineral Composition	anthropometric	dexa	SFA 12:0 (Dodecanoic) (gm)	nutrients	dietary interview	5	1	1	> BY & Bonf.	dexa	dietary interview	39177	1	Dietary Interview+Behavior	1
expo	DR1TS120	DXXL1BMD	-0.0142781	0.0100459	0.228282	0.646897	-1.42129	1.21303	4.85212	0.175617	5	2	-9	-2	-0.0116029	0.00995216	-1.16587	0.248359	0.000105513	0.233092	21853	-0.0116029	0.248359	0.00995216	-1.16587	L1 Bone Mineral Density	anthropometric	dexa	SFA 12:0 (Dodecanoic) (gm)	nutrients	dietary interview	5	1	1	> BY & Bonf.	dexa	dietary interview	39177	1	Dietary Interview+Behavior	1
expo	DR1TS120	DXXL1TBS	0.00836207	0.00547962	0.369296	0.728529	1.52603	0.142623	0.142623	0	2	2	9	2	0.00562495	0.0164664	0.341601	0.737097	2.47109e-05	0.183601	7366	0.00562495	0.737097	0.0164664	0.341601	L1 TBS	anthropometric	dexa	SFA 12:0 (Dodecanoic) (gm)	nutrients	dietary interview	2	1	1	> BY & Bonf.	dexa	dietary interview	39177	1	Dietary Interview+Behavior	1
expo	DR1TS120	DXXL2A	-0.0337354	0.0076743	0.0117286	0.0724139	-4.39589	1.04565	4.18259	0.043655	5	2	-9	-2	-0.0344484	0.00787611	-4.37378	5.04062e-05	0.000930118	0.437933	21542	-0.0344484	5.04062e-05	0.00787611	-4.37378	L2 area	anthropometric	dexa	SFA 12:0 (Dodecanoic) (gm)	nutrients	dietary interview	5	0.00715383	1	BY<0.05	dexa	dietary interview	39177	1	Dietary Interview+Behavior	0.00916661
expo	DR1TS120	DXXL2BMC	-0.0225622	0.00741162	0.0382462	0.29655	-3.04416	0.841083	3.36433	0	5	2	-9	-2	-0.0229641	0.00858638	-2.67448	0.00966858	0.000413332	0.338126	21542	-0.0229641	0.00966858	0.00858638	-2.67448	L2 Bone Mineral Composition	anthropometric	dexa	SFA 12:0 (Dodecanoic) (gm)	nutrients	dietary interview	5	0.537775	1	> BY & Bonf.	dexa	dietary interview	39177	1	Dietary Interview+Behavior	0.439569
expo	DR1TS120	DXXL2BMD	-0.0115431	0.00768223	0.207369	0.701413	-1.50257	0.814209	3.25684	0	5	2	-9	-2	-0.010895	0.00939763	-1.15934	0.250988	9.30377e-05	0.238677	21542	-0.010895	0.250988	0.00939763	-1.15934	L2 Bone Mineral Density	anthropometric	dexa	SFA 12:0 (Dodecanoic) (gm)	nutrients	dietary interview	5	1	1	> BY & Bonf.	dexa	dietary interview	39177	1	Dietary Interview+Behavior	1
expo	DR1TS120	DXXL2TBS	0.0109059	0.00454825	0.251537	0.658422	2.39783	0.0852346	0.0852346	0	2	2	7	2	0.00967414	0.0176073	0.549438	0.590292	7.34393e-05	0.242593	7464	0.00967414	0.590292	0.0176073	0.549438	L2 TBS	anthropometric	dexa	SFA 12:0 (Dodecanoic) (gm)	nutrients	dietary interview	2	1	1	> BY & Bonf.	dexa	dietary interview	39177	1	Dietary Interview+Behavior	1
expo	DR1TS120	DXXL3A	-0.0322933	0.00915737	0.0243075	0.126124	-3.52648	1.49822	5.99287	0.332541	5	2	-9	-2	-0.029113	0.00790277	-3.6839	0.000500597	0.000665089	0.399309	21163	-0.029113	0.000500597	0.00790277	-3.6839	L3 area	anthropometric	dexa	SFA 12:0 (Dodecanoic) (gm)	nutrients	dietary interview	5	0.0496133	1	BY<0.05	dexa	dietary interview	39177	1	Dietary Interview+Behavior	0.0455179
expo	DR1TS120	DXXL3BMC	-0.0208718	0.0112086	0.136067	0.457637	-1.86212	1.59018	6.36073	0.371141	5	2	-9	-2	-0.0192096	0.00932471	-2.06007	0.043811	0.000289563	0.314149	21163	-0.0192096	0.043811	0.00932471	-2.06007	L3 Bone Mineral Composition	anthropometric	dexa	SFA 12:0 (Dodecanoic) (gm)	nutrients	dietary interview	5	1	1	> BY & Bonf.	dexa	dietary interview	39177	1	Dietary Interview+Behavior	1
expo	DR1TS120	DXXL3TBS	0.00427875	0.0105075	0.753815	0.825869	0.40721	0.709845	0.709845	0	2	2	1	0	0.0045211	0.0132388	0.341503	0.737169	1.60035e-05	0.239108	7323	0.0045211	0.737169	0.0132388	0.341503	L3 TBS	anthropometric	dexa	SFA 12:0 (Dodecanoic) (gm)	nutrients	dietary interview	2	1	1	> BY & Bonf.	dexa	dietary interview	39177	1	Dietary Interview+Behavior	1
expo	DR1TS120	DXXL4A	-0.0245135	0.00845732	0.0441844	0.302672	-2.8985	0.962835	3.85134	0	5	2	-9	-2	-0.022406	0.00932145	-2.40371	0.0193904	0.00039294	0.350867	20473	-0.022406	0.0193904	0.00932145	-2.40371	L4 area	anthropometric	dexa	SFA 12:0 (Dodecanoic) (gm)	nutrients	dietary interview	5	0.919663	1	> BY & Bonf.	dexa	dietary interview	39177	1	Dietary Interview+Behavior	0.884046
expo	DR1TS120	DXXL4BMC	-0.0213489	0.00729492	0.0429616	0.439305	-2.92655	0.575767	2.30307	0	5	2	-9	-2	-0.0183052	0.0102499	-1.78589	0.0792562	0.000262268	0.307585	20473	-0.0183052	0.0792562	0.0102499	-1.78589	L4 Bone Mineral Composition	anthropometric	dexa	SFA 12:0 (Dodecanoic) (gm)	nutrients	dietary interview	5	1	1	> BY & Bonf.	dexa	dietary interview	39177	1	Dietary Interview+Behavior	1
expo	DR1TS120	DXXL4BMD	-0.0156934	0.00746493	0.103386	0.567985	-2.10229	0.622143	2.48857	0	5	2	-9	-2	-0.0139998	0.010046	-1.39357	0.168675	0.000153404	0.240322	20473	-0.0139998	0.168675	0.010046	-1.39357	L4 Bone Mineral Density	anthropometric	dexa	SFA 12:0 (Dodecanoic) (gm)	nutrients	dietary interview	5	1	1	> BY & Bonf.	dexa	dietary interview	39177	1	Dietary Interview+Behavior	1
expo	DR1TS120	DXXL4TBS	-0.0107158	0.0152014	0.609103	0.576345	-0.704918	1.18074	1.18074	0.153075	2	2	-9	-2	-0.00993814	0.0144604	-0.687266	0.501757	7.71854e-05	0.142672	7125	-0.00993814	0.501757	0.0144604	-0.687266	L4 TBS	anthropometric	dexa	SFA 12:0 (Dodecanoic) (gm)	nutrients	dietary interview	2	1	1	> BY & Bonf.	dexa	dietary interview	39177	1	Dietary Interview+Behavior	1
expo	DR1TS120	DXXOSA	-0.0262094	0.00981904	0.05585	0.204872	-2.66924	1.52972	6.11887	0.346284	5	2	-9	-2	-0.0270556	0.00832616	-3.24947	0.00191126	0.000573026	0.438856	18587	-0.0270556	0.00191126	0.00832616	-3.24947	Total spine area	anthropometric	dexa	SFA 12:0 (Dodecanoic) (gm)	nutrients	dietary interview	5	0.149411	1	> BY & Bonf.	dexa	dietary interview	39177	1	Dietary Interview+Behavior	0.12774
expo	DR1TS120	DXXOSBMC	-0.0216714	0.00800506	0.053692	0.406205	-2.70721	0.748331	2.99332	0	5	2	-9	-2	-0.0214525	0.00957215	-2.24113	0.0287938	0.000360258	0.362082	18587	-0.0214525	0.0287938	0.00957215	-2.24113	Total spine BMC	anthropometric	dexa	SFA 12:0 (Dodecanoic) (gm)	nutrients	dietary interview	5	1	1	> BY & Bonf.	dexa	dietary interview	39177	1	Dietary Interview+Behavior	0.818918
expo	DR1TS120	DXXOSBMD	-0.0160641	0.00824932	0.123336	0.600699	-1.94732	0.755495	3.02198	0	5	2	-9	-2	-0.0154409	0.0103648	-1.48974	0.141618	0.000186639	0.285364	18587	-0.0154409	0.141618	0.0103648	-1.48974	Total spine BMD	anthropometric	dexa	SFA 12:0 (Dodecanoic) (gm)	nutrients	dietary interview	5	1	1	> BY & Bonf.	dexa	dietary interview	39177	1	Dietary Interview+Behavior	1
expo	DR1TS120	DXXTOTBS	0.00658335	0.00949313	0.613992	0.807043	0.693486	0.516826	0.516826	0	2	2	5	2	0.003268	0.0150407	0.217277	0.830739	8.36349e-06	0.234895	7653	0.003268	0.830739	0.0150407	0.217277	Total Trabecular Bone Score	anthropometric	dexa	SFA 12:0 (Dodecanoic) (gm)	nutrients	dietary interview	2	1	1	> BY & Bonf.	dexa	dietary interview	39177	1	Dietary Interview+Behavior	1
expo	DR1TS140	DXASPND0	-0.0232305	0.0108732	0.0994804	0.361524	-2.13648	1.17759	4.71037	0.150809	5	2	1	0	-0.0220538	0.0102583	-2.14986	0.035677	0.000328853	0.421698	23236	-0.0220538	0.035677	0.0102583	-2.14986	Calculated D0 for spine	anthropometric	dexa	SFA 14:0 (Tetradecanoic) (gm)	nutrients	dietary interview	5	1	1	> BY & Bonf.	dexa	dietary interview	39177	1	Dietary Interview+Behavior	0.673393
expo	DR1TS140	DXASPNK	-0.0204191	0.0160405	0.271981	0.273153	-1.27297	2.60729	10.4291	0.616459	5	2	-3	0	-0.0266468	0.00949804	-2.80551	0.00679401	0.000480093	0.296098	23236	-0.0266468	0.00679401	0.00949804	-2.80551	Calculated K for spine	anthropometric	dexa	SFA 14:0 (Tetradecanoic) (gm)	nutrients	dietary interview	5	0.407958	1	> BY & Bonf.	dexa	dietary interview	39177	1	Dietary Interview+Behavior	0.629153
expo	DR1TS140	DXXL1A	-0.0153583	0.011828	0.263929	0.669884	-1.29847	2.04027	8.16107	0.509868	5	2	-5	-2	-0.0104117	0.00914643	-1.13833	0.259583	7.31409e-05	0.468878	21853	-0.0104117	0.259583	0.00914643	-1.13833	L1 area	anthropometric	dexa	SFA 14:0 (Tetradecanoic) (gm)	nutrients	dietary interview	5	1	1	> BY & Bonf.	dexa	dietary interview	39177	1	Dietary Interview+Behavior	1
expo	DR1TS140	DXXL1BMC	-0.0019913	0.0135993	0.890668	0.867979	-0.146427	2.08868	8.35471	0.521228	5	2	-5	-2	0.000728842	0.010331	0.0705488	0.943995	3.58415e-07	0.356793	21853	0.000728842	0.943995	0.010331	0.0705488	L1 Bone Mineral Composition	anthropometric	dexa	SFA 14:0 (Tetradecanoic) (gm)	nutrients	dietary interview	5	1	1	> BY & Bonf.	dexa	dietary interview	39177	1	Dietary Interview+Behavior	1
expo	DR1TS140	DXXL1BMD	0.00232988	0.0116153	0.850807	0.763449	0.200588	1.29152	5.16609	0.22572	5	2	-5	0	0.00491337	0.011222	0.437833	0.663106	1.62884e-05	0.233861	21853	0.00491337	0.663106	0.011222	0.437833	L1 Bone Mineral Density	anthropometric	dexa	SFA 14:0 (Tetradecanoic) (gm)	nutrients	dietary interview	5	1	1	> BY & Bonf.	dexa	dietary interview	39177	1	Dietary Interview+Behavior	1
expo	DR1TS140	DXXL1TBS	0.00255961	0.00337697	0.587104	0.939399	0.75796	0.0496637	0.0496637	0	2	2	9	2	0.000543851	0.0177194	0.0306924	0.975894	1.96535e-07	0.183434	7366	0.000543851	0.975894	0.0177194	0.0306924	L1 TBS	anthropometric	dexa	SFA 14:0 (Tetradecanoic) (gm)	nutrients	dietary interview	2	1	1	> BY & Bonf.	dexa	dietary interview	39177	1	Dietary Interview+Behavior	1
expo	DR1TS140	DXXL2A	-0.0273683	0.00849692	0.032251	0.229049	-3.22096	0.85195	3.4078	0	5	2	-9	-2	-0.0291483	0.00982435	-2.96694	0.00433849	0.000570899	0.439085	21542	-0.0291483	0.00433849	0.00982435	-2.96694	L2 area	anthropometric	dexa	SFA 14:0 (Tetradecanoic) (gm)	nutrients	dietary interview	5	0.287017	1	> BY & Bonf.	dexa	dietary interview	39177	1	Dietary Interview+Behavior	0.22952
expo	DR1TS140	DXXL2BMC	-0.0134577	0.00971475	0.238207	0.622421	-1.38529	1.03734	4.14934	0.0359914	5	2	-9	-2	-0.0135332	0.0103471	-1.30793	0.19597	0.000123066	0.339326	21542	-0.0135332	0.19597	0.0103471	-1.30793	L2 Bone Mineral Composition	anthropometric	dexa	SFA 14:0 (Tetradecanoic) (gm)	nutrients	dietary interview	5	1	1	> BY & Bonf.	dexa	dietary interview	39177	1	Dietary Interview+Behavior	1
expo	DR1TS140	DXXL2BMD	-0.00304805	0.00956046	0.765818	0.99799	-0.318818	0.973263	3.89305	0	5	2	-9	-2	-0.000820984	0.0108933	-0.0753659	0.940179	4.529e-07	0.239325	21542	-0.000820984	0.940179	0.0108933	-0.0753659	L2 Bone Mineral Density	anthropometric	dexa	SFA 14:0 (Tetradecanoic) (gm)	nutrients	dietary interview	5	1	1	> BY & Bonf.	dexa	dietary interview	39177	1	Dietary Interview+Behavior	1
expo	DR1TS140	DXXL2TBS	-0.00609013	0.00207434	0.208991	0.791923	-2.93593	0.0146803	0.0146803	0	2	2	1	0	-0.00679096	0.0190025	-0.357372	0.725484	3.08286e-05	0.242556	7464	-0.00679096	0.725484	0.0190025	-0.357372	L2 TBS	anthropometric	dexa	SFA 14:0 (Tetradecanoic) (gm)	nutrients	dietary interview	2	1	1	> BY & Bonf.	dexa	dietary interview	39177	1	Dietary Interview+Behavior	1
expo	DR1TS140	DXXL3A	-0.0260461	0.0121448	0.0985744	0.309447	-2.14463	2.23531	8.94124	0.552635	5	2	-9	-2	-0.0235821	0.00879404	-2.6816	0.00948744	0.000374742	0.400736	21163	-0.0235821	0.00948744	0.00879404	-2.6816	L3 area	anthropometric	dexa	SFA 14:0 (Tetradecanoic) (gm)	nutrients	dietary interview	5	0.529829	1	> BY & Bonf.	dexa	dietary interview	39177	1	Dietary Interview+Behavior	0.378156
expo	DR1TS140	DXXL3BMC	-0.00551066	0.015157	0.734578	0.936194	-0.363573	2.37705	9.50819	0.57931	5	2	-7	-2	-0.00935822	0.0105863	-0.883992	0.380289	5.90138e-05	0.315152	21163	-0.00935822	0.380289	0.0105863	-0.883992	L3 Bone Mineral Composition	anthropometric	dexa	SFA 14:0 (Tetradecanoic) (gm)	nutrients	dietary interview	5	1	1	> BY & Bonf.	dexa	dietary interview	39177	1	Dietary Interview+Behavior	1
expo	DR1TS140	DXXL3TBS	-0.0103423	0.00537468	0.30511	0.618061	-1.92427	0.122429	0.122429	0	2	2	-5	-2	-0.0113247	0.0161634	-0.700638	0.493593	8.53498e-05	0.239213	7323	-0.0113247	0.493593	0.0161634	-0.700638	L3 TBS	anthropometric	dexa	SFA 14:0 (Tetradecanoic) (gm)	nutrients	dietary interview	2	1	1	> BY & Bonf.	dexa	dietary interview	39177	1	Dietary Interview+Behavior	1
expo	DR1TS140	DXXL4A	-0.0217714	0.0107906	0.113805	0.400938	-2.01763	1.42974	5.71895	0.300571	5	2	-9	-2	-0.0204611	0.0102437	-1.99743	0.0503967	0.000282051	0.352072	20473	-0.0204611	0.0503967	0.0102437	-1.99743	L4 area	anthropometric	dexa	SFA 14:0 (Tetradecanoic) (gm)	nutrients	dietary interview	5	1	1	> BY & Bonf.	dexa	dietary interview	39177	1	Dietary Interview+Behavior	1
expo	DR1TS140	DXXL4BMC	-0.00918073	0.0113437	0.463722	0.817663	-0.809324	1.17892	4.71568	0.151765	5	2	-7	-2	-0.00816814	0.0108921	-0.749913	0.456287	4.49486e-05	0.308693	20473	-0.00816814	0.456287	0.0108921	-0.749913	L4 Bone Mineral Composition	anthropometric	dexa	SFA 14:0 (Tetradecanoic) (gm)	nutrients	dietary interview	5	1	1	> BY & Bonf.	dexa	dietary interview	39177	1	Dietary Interview+Behavior	1
expo	DR1TS140	DXXL4BMD	0.000101073	0.00877135	0.991358	0.916476	0.0115231	0.691293	2.76517	0	5	2	-5	0	0.000526642	0.0111295	0.0473193	0.962419	1.86853e-07	0.240887	20473	0.000526642	0.962419	0.0111295	0.0473193	L4 Bone Mineral Density	anthropometric	dexa	SFA 14:0 (Tetradecanoic) (gm)	nutrients	dietary interview	5	1	1	> BY & Bonf.	dexa	dietary interview	39177	1	Dietary Interview+Behavior	1
expo	DR1TS140	DXXL4TBS	-0.0250775	0.00784603	0.193037	0.25051	-3.19621	0.256254	0.256254	0	2	2	-9	-2	-0.024481	0.015867	-1.54289	0.142403	0.000399714	0.143108	7125	-0.024481	0.142403	0.015867	-1.54289	L4 TBS	anthropometric	dexa	SFA 14:0 (Tetradecanoic) (gm)	nutrients	dietary interview	2	1	1	> BY & Bonf.	dexa	dietary interview	39177	1	Dietary Interview+Behavior	1
expo	DR1TS140	DXXOSA	-0.02425	0.0102219	0.0766247	0.322819	-2.37235	1.37071	5.48283	0.27045	5	2	-9	-2	-0.0218274	0.00924073	-2.36209	0.0214909	0.000319589	0.440414	18587	-0.0218274	0.0214909	0.00924073	-2.36209	Total spine area	anthropometric	dexa	SFA 14:0 (Tetradecanoic) (gm)	nutrients	dietary interview	5	0.993756	1	> BY & Bonf.	dexa	dietary interview	39177	1	Dietary Interview+Behavior	0.691665
expo	DR1TS140	DXXOSBMC	-0.0105258	0.0116194	0.416231	0.746758	-0.905882	1.30092	5.20369	0.231314	5	2	-7	-2	-0.0118857	0.0108238	-1.09811	0.276619	9.47619e-05	0.363529	18587	-0.0118857	0.276619	0.0108238	-1.09811	Total spine BMC	anthropometric	dexa	SFA 14:0 (Tetradecanoic) (gm)	nutrients	dietary interview	5	1	1	> BY & Bonf.	dexa	dietary interview	39177	1	Dietary Interview+Behavior	1
expo	DR1TS140	DXXOSBMD	-0.000666701	0.0088796	0.943754	0.999551	-0.0750824	0.697235	2.78894	0	5	2	-9	-2	-0.00476546	0.0117629	-0.405127	0.686849	1.52334e-05	0.285988	18587	-0.00476546	0.686849	0.0117629	-0.405127	Total spine BMD	anthropometric	dexa	SFA 14:0 (Tetradecanoic) (gm)	nutrients	dietary interview	5	1	1	> BY & Bonf.	dexa	dietary interview	39177	1	Dietary Interview+Behavior	1
expo	DR1TS140	DXXTOTBS	-0.010672	0.00516507	0.286957	0.611661	-2.0662	0.10537	0.10537	0	2	2	-5	-2	-0.0122528	0.0173615	-0.705745	0.490496	0.000100175	0.235003	7653	-0.0122528	0.490496	0.0173615	-0.705745	Total Trabecular Bone Score	anthropometric	dexa	SFA 14:0 (Tetradecanoic) (gm)	nutrients	dietary interview	2	1	1	> BY & Bonf.	dexa	dietary interview	39177	1	Dietary Interview+Behavior	1
expo	DR1TS160	DXASPND0	-0.0490084	0.0180246	0.0530428	0.0453001	-2.71898	2.75113	11.0045	0.636513	5	2	-9	-2	-0.0519228	0.0110949	-4.67986	1.7236e-05	0.00113482	0.4214	23236	-0.0519228	1.7236e-05	0.0110949	-4.67986	Calculated D0 for spine	anthropometric	dexa	SFA 16:0 (Hexadecanoic) (gm)	nutrients	dietary interview	5	0.00284005	1	BY<0.05	dexa	dietary interview	39177	1	Dietary Interview+Behavior	0.00102152
expo	DR1TS160	DXASPNK	-0.0404802	0.0162448	0.0673488	0.0960802	-2.49188	1.5944	6.3776	0.372804	5	2	-9	-2	-0.0490247	0.0124075	-3.95121	0.000210326	0.00101168	0.296524	23236	-0.0490247	0.000210326	0.0124075	-3.95121	Calculated K for spine	anthropometric	dexa	SFA 16:0 (Hexadecanoic) (gm)	nutrients	dietary interview	5	0.0239615	1	BY<0.05	dexa	dietary interview	39177	1	Dietary Interview+Behavior	0.0890377
expo	DR1TS160	DXXL1A	-0.0123073	0.0179243	0.530052	0.996881	-0.686628	4.82141	19.2856	0.792592	5	2	-5	-2	-0.00474914	0.00917135	-0.517823	0.606518	9.52822e-06	0.469972	21853	-0.00474914	0.606518	0.00917135	-0.517823	L1 area	anthropometric	dexa	SFA 16:0 (Hexadecanoic) (gm)	nutrients	dietary interview	5	1	1	> BY & Bonf.	dexa	dietary interview	39177	1	Dietary Interview+Behavior	1
expo	DR1TS160	DXXL1BMC	0.0124929	0.0246749	0.639277	0.308905	0.5063	7.39226	29.569	0.864723	5	2	5	2	0.0137587	0.0107142	1.28416	0.204107	7.99714e-05	0.357756	21853	0.0137587	0.204107	0.0107142	1.28416	L1 Bone Mineral Composition	anthropometric	dexa	SFA 16:0 (Hexadecanoic) (gm)	nutrients	dietary interview	5	1	1	> BY & Bonf.	dexa	dietary interview	39177	1	Dietary Interview+Behavior	1
expo	DR1TS160	DXXL1BMD	0.0152446	0.0246997	0.570505	0.355145	0.617197	4.54599	18.1839	0.780026	5	2	7	2	0.0210903	0.0130822	1.61214	0.112269	0.000187909	0.234938	21853	0.0210903	0.112269	0.0130822	1.61214	L1 Bone Mineral Density	anthropometric	dexa	SFA 16:0 (Hexadecanoic) (gm)	nutrients	dietary interview	5	1	1	> BY & Bonf.	dexa	dietary interview	39177	1	Dietary Interview+Behavior	1
expo	DR1TS160	DXXL1TBS	-0.0444979	0.0219618	0.291872	0.132122	-2.02615	1.1364	1.1364	0.12003	2	2	-9	-2	-0.0421407	0.0204429	-2.06139	0.0559025	0.000753997	0.182943	7366	-0.0421407	0.0559025	0.0204429	-2.06139	L1 TBS	anthropometric	dexa	SFA 16:0 (Hexadecanoic) (gm)	nutrients	dietary interview	2	1	1	> BY & Bonf.	dexa	dietary interview	39177	1	Dietary Interview+Behavior	1
expo	DR1TS160	DXXL2A	-0.0194225	0.013475	0.222926	0.501201	-1.44137	2.07402	8.29606	0.517843	5	2	-9	-2	-0.0239111	0.0117023	-2.04329	0.0454984	0.000240437	0.441604	21542	-0.0239111	0.0454984	0.0117023	-2.04329	L2 area	anthropometric	dexa	SFA 16:0 (Hexadecanoic) (gm)	nutrients	dietary interview	5	1	1	> BY & Bonf.	dexa	dietary interview	39177	1	Dietary Interview+Behavior	1
expo	DR1TS160	DXXL2BMC	0.00211306	0.0213862	0.926047	0.731392	0.0988051	4.55551	18.222	0.780486	5	2	1	0	-0.000797673	0.0118012	-0.0675924	0.946339	2.67579e-07	0.341155	21542	-0.000797673	0.946339	0.0118012	-0.0675924	L2 Bone Mineral Composition	anthropometric	dexa	SFA 16:0 (Hexadecanoic) (gm)	nutrients	dietary interview	5	1	1	> BY & Bonf.	dexa	dietary interview	39177	1	Dietary Interview+Behavior	1
expo	DR1TS160	DXXL2BMD	0.00446239	0.0217222	0.847267	0.596247	0.20543	3.68636	14.7454	0.72873	5	2	3	0	0.0129628	0.0126666	1.02338	0.310305	7.06643e-05	0.240409	21542	0.0129628	0.310305	0.0126666	1.02338	L2 Bone Mineral Density	anthropometric	dexa	SFA 16:0 (Hexadecanoic) (gm)	nutrients	dietary interview	5	1	1	> BY & Bonf.	dexa	dietary interview	39177	1	Dietary Interview+Behavior	1
expo	DR1TS160	DXXL2TBS	-0.0451748	0.0167322	0.225822	0.145534	-2.69987	0.606131	0.606131	0	2	2	-9	-2	-0.0437474	0.0211173	-2.07164	0.0548246	0.000819853	0.241017	7464	-0.0437474	0.0548246	0.0211173	-2.07164	L2 TBS	anthropometric	dexa	SFA 16:0 (Hexadecanoic) (gm)	nutrients	dietary interview	2	1	1	> BY & Bonf.	dexa	dietary interview	39177	1	Dietary Interview+Behavior	0.967764
expo	DR1TS160	DXXL3A	-0.0307447	0.01381	0.0899832	0.361418	-2.22627	2.52952	10.1181	0.604668	5	2	-9	-2	-0.0254478	0.0104523	-2.43467	0.0179491	0.000274893	0.402925	21163	-0.0254478	0.0179491	0.0104523	-2.43467	L3 area	anthropometric	dexa	SFA 16:0 (Hexadecanoic) (gm)	nutrients	dietary interview	5	0.867488	1	> BY & Bonf.	dexa	dietary interview	39177	1	Dietary Interview+Behavior	0.549747
expo	DR1TS160	DXXL3BMC	0.00911863	0.028605	0.765847	0.497384	0.318777	8.37051	33.4821	0.880533	5	2	1	0	-0.0015419	0.0114922	-0.134169	0.893725	1.0092e-06	0.316585	21163	-0.0015419	0.893725	0.0114922	-0.134169	L3 Bone Mineral Composition	anthropometric	dexa	SFA 16:0 (Hexadecanoic) (gm)	nutrients	dietary interview	5	1	1	> BY & Bonf.	dexa	dietary interview	39177	1	Dietary Interview+Behavior	1
expo	DR1TS160	DXXL3TBS	-0.0443257	0.0147072	0.203954	0.103579	-3.01387	0.53589	0.53589	0	2	2	-9	-2	-0.048945	0.0211133	-2.3182	0.034005	0.00102721	0.237019	7323	-0.048945	0.034005	0.0211133	-2.3182	L3 TBS	anthropometric	dexa	SFA 16:0 (Hexadecanoic) (gm)	nutrients	dietary interview	2	1	1	> BY & Bonf.	dexa	dietary interview	39177	1	Dietary Interview+Behavior	0.638259
expo	DR1TS160	DXXL4A	-0.0280046	0.014677	0.129034	0.542015	-1.90806	2.03067	8.12266	0.50755	5	2	-9	-2	-0.0151588	0.0118663	-1.27747	0.206442	9.68303e-05	0.353781	20473	-0.0151588	0.206442	0.0118663	-1.27747	L4 area	anthropometric	dexa	SFA 16:0 (Hexadecanoic) (gm)	nutrients	dietary interview	5	1	1	> BY & Bonf.	dexa	dietary interview	39177	1	Dietary Interview+Behavior	1
expo	DR1TS160	DXXL4BMC	0.00207868	0.0260958	0.940337	0.681763	0.0796556	4.8751	19.5004	0.794876	5	2	3	0	0.00157505	0.0129421	0.121699	0.903551	1.04537e-06	0.310131	20473	0.00157505	0.903551	0.0129421	0.121699	L4 Bone Mineral Composition	anthropometric	dexa	SFA 16:0 (Hexadecanoic) (gm)	nutrients	dietary interview	5	1	1	> BY & Bonf.	dexa	dietary interview	39177	1	Dietary Interview+Behavior	1
expo	DR1TS160	DXXL4BMD	0.00404506	0.0230533	0.869238	0.661767	0.175466	3.37213	13.4885	0.703451	5	2	1	0	0.00985226	0.0133193	0.739698	0.462417	4.09028e-05	0.24178	20473	0.00985226	0.462417	0.0133193	0.739698	L4 Bone Mineral Density	anthropometric	dexa	SFA 16:0 (Hexadecanoic) (gm)	nutrients	dietary interview	5	1	1	> BY & Bonf.	dexa	dietary interview	39177	1	Dietary Interview+Behavior	1
expo	DR1TS160	DXXL4TBS	-0.0507449	0.032749	0.364853	0.0587018	-1.54951	2.50179	2.50179	0.600287	2	2	-9	-2	-0.0581185	0.0230123	-2.52554	0.022487	0.00144841	0.141475	7125	-0.0581185	0.022487	0.0230123	-2.52554	L4 TBS	anthropometric	dexa	SFA 16:0 (Hexadecanoic) (gm)	nutrients	dietary interview	2	1	1	> BY & Bonf.	dexa	dietary interview	39177	1	Dietary Interview+Behavior	0.437653
expo	DR1TS160	DXXOSA	-0.0259118	0.0120056	0.0970741	0.458762	-2.1583	1.97011	7.88045	0.492415	5	2	-9	-2	-0.0188309	0.0107041	-1.75922	0.0837248	0.000150383	0.442571	18587	-0.0188309	0.0837248	0.0107041	-1.75922	Total spine area	anthropometric	dexa	SFA 16:0 (Hexadecanoic) (gm)	nutrients	dietary interview	5	1	1	> BY & Bonf.	dexa	dietary interview	39177	1	Dietary Interview+Behavior	1
expo	DR1TS160	DXXOSBMC	0.00923865	0.0248431	0.728845	0.522253	0.37188	5.65312	22.6125	0.823107	5	2	3	0	-0.00175959	0.0130722	-0.134606	0.893382	1.31304e-06	0.365553	18587	-0.00175959	0.893382	0.0130722	-0.134606	Total spine BMC	anthropometric	dexa	SFA 16:0 (Hexadecanoic) (gm)	nutrients	dietary interview	5	1	1	> BY & Bonf.	dexa	dietary interview	39177	1	Dietary Interview+Behavior	1
expo	DR1TS160	DXXOSBMD	0.00762056	0.023376	0.760767	0.582908	0.325999	3.31219	13.2487	0.698085	5	2	1	0	0.00783968	0.0143659	0.545714	0.58732	2.60646e-05	0.287547	18587	0.00783968	0.58732	0.0143659	0.545714	Total spine BMD	anthropometric	dexa	SFA 16:0 (Hexadecanoic) (gm)	nutrients	dietary interview	5	1	1	> BY & Bonf.	dexa	dietary interview	39177	1	Dietary Interview+Behavior	1
expo	DR1TS160	DXXTOTBS	-0.0510653	0.0228695	0.268057	0.0704678	-2.2329	1.21928	1.21928	0.179847	2	2	-9	-2	-0.0539792	0.0211226	-2.55552	0.0211658	0.00124182	0.232981	7653	-0.0539792	0.0211658	0.0211226	-2.55552	Total Trabecular Bone Score	anthropometric	dexa	SFA 16:0 (Hexadecanoic) (gm)	nutrients	dietary interview	2	0.982542	1	> BY & Bonf.	dexa	dietary interview	39177	1	Dietary Interview+Behavior	0.428417
expo	DR1TS180	DXASPND0	-0.0431046	0.0153284	0.0482154	0.0569397	-2.81207	2.2285	8.91398	0.551267	5	2	-9	-2	-0.0501255	0.0111205	-4.50747	3.16588e-05	0.00115762	0.423032	23236	-0.0501255	3.16588e-05	0.0111205	-4.50747	Calculated D0 for spine	anthropometric	dexa	SFA 18:0 (Octadecanoic) (gm)	nutrients	dietary interview	5	0.00478526	1	BY<0.05	dexa	dietary interview	39177	1	Dietary Interview+Behavior	0.00180414
expo	DR1TS180	DXASPNK	-0.0418578	0.0132366	0.0341093	0.116822	-3.16228	0.960325	3.8413	0	5	2	-9	-2	-0.0519092	0.0147011	-3.53096	0.000810569	0.00124147	0.294502	23236	-0.0519092	0.000810569	0.0147011	-3.53096	Calculated K for spine	anthropometric	dexa	SFA 18:0 (Octadecanoic) (gm)	nutrients	dietary interview	5	0.0740031	1	> BY & Bonf.	dexa	dietary interview	39177	1	Dietary Interview+Behavior	0.200165
expo	DR1TS180	DXXL1A	-0.0162051	0.0180045	0.418979	0.715198	-0.900056	4.08503	16.3401	0.755204	5	2	-9	-2	-0.0140717	0.00944304	-1.49017	0.141507	9.15683e-05	0.469913	21853	-0.0140717	0.141507	0.00944304	-1.49017	L1 area	anthropometric	dexa	SFA 18:0 (Octadecanoic) (gm)	nutrients	dietary interview	5	1	1	> BY & Bonf.	dexa	dietary interview	39177	1	Dietary Interview+Behavior	1
expo	DR1TS180	DXXL1BMC	0.000908411	0.0200188	0.965981	0.69993	0.0453779	4.66014	18.6405	0.785414	5	2	-3	0	0.00276548	0.0106401	0.259912	0.795837	3.53663e-06	0.357742	21853	0.00276548	0.795837	0.0106401	0.259912	L1 Bone Mineral Composition	anthropometric	dexa	SFA 18:0 (Octadecanoic) (gm)	nutrients	dietary interview	5	1	1	> BY & Bonf.	dexa	dietary interview	39177	1	Dietary Interview+Behavior	1
expo	DR1TS180	DXXL1BMD	0.00465765	0.0200271	0.827512	0.593687	0.232567	3.08912	12.3565	0.676284	5	2	1	0	0.0118069	0.012751	0.925955	0.358241	6.44642e-05	0.234752	21853	0.0118069	0.358241	0.012751	0.925955	L1 Bone Mineral Density	anthropometric	dexa	SFA 18:0 (Octadecanoic) (gm)	nutrients	dietary interview	5	1	1	> BY & Bonf.	dexa	dietary interview	39177	1	Dietary Interview+Behavior	1
expo	DR1TS180	DXXL1TBS	-0.0382989	0.00543036	0.089668	0.168865	-7.05273	0.0762045	0.0762045	0	2	2	-9	-2	-0.0380733	0.0190176	-2.002	0.0625369	0.00065576	0.182621	7366	-0.0380733	0.0625369	0.0190176	-2.002	L1 TBS	anthropometric	dexa	SFA 18:0 (Octadecanoic) (gm)	nutrients	dietary interview	2	1	1	> BY & Bonf.	dexa	dietary interview	39177	1	Dietary Interview+Behavior	1
expo	DR1TS180	DXXL2A	-0.0241208	0.0162825	0.212624	0.339707	-1.48139	3.49	13.96	0.713467	5	2	-9	-2	-0.0318035	0.0110077	-2.88921	0.00539429	0.000464944	0.44102	21542	-0.0318035	0.00539429	0.0110077	-2.88921	L2 area	anthropometric	dexa	SFA 18:0 (Octadecanoic) (gm)	nutrients	dietary interview	5	0.34042	1	> BY & Bonf.	dexa	dietary interview	39177	1	Dietary Interview+Behavior	0.261594
expo	DR1TS180	DXXL2BMC	-0.00898927	0.0183324	0.649568	0.927697	-0.490348	3.36645	13.4658	0.702951	5	2	-7	-2	-0.00830139	0.0114729	-0.723567	0.472191	3.16775e-05	0.340939	21542	-0.00830139	0.472191	0.0114729	-0.723567	L2 Bone Mineral Composition	anthropometric	dexa	SFA 18:0 (Octadecanoic) (gm)	nutrients	dietary interview	5	1	1	> BY & Bonf.	dexa	dietary interview	39177	1	Dietary Interview+Behavior	1
expo	DR1TS180	DXXL2BMD	-0.000137779	0.0174196	0.994068	0.737366	-0.0079094	2.46406	9.85625	0.594166	5	2	-1	-2	0.00798937	0.0125923	0.634466	0.52823	2.93411e-05	0.240322	21542	0.00798937	0.52823	0.0125923	0.634466	L2 Bone Mineral Density	anthropometric	dexa	SFA 18:0 (Octadecanoic) (gm)	nutrients	dietary interview	5	1	1	> BY & Bonf.	dexa	dietary interview	39177	1	Dietary Interview+Behavior	1
expo	DR1TS180	DXXL2TBS	-0.0454925	0.00663872	0.0922507	0.10526	-6.8526	0.115353	0.115353	0	2	2	-9	-2	-0.0451455	0.0195618	-2.30784	0.0347064	0.000928912	0.240373	7464	-0.0451455	0.0347064	0.0195618	-2.30784	L2 TBS	anthropometric	dexa	SFA 18:0 (Octadecanoic) (gm)	nutrients	dietary interview	2	1	1	> BY & Bonf.	dexa	dietary interview	39177	1	Dietary Interview+Behavior	0.742067
expo	DR1TS180	DXXL3A	-0.0340325	0.0165574	0.109017	0.240898	-2.05542	3.61376	14.455	0.72328	5	2	-9	-2	-0.0349183	0.0106162	-3.28915	0.00169769	0.000564254	0.402329	21163	-0.0349183	0.00169769	0.0106162	-3.28915	L3 area	anthropometric	dexa	SFA 18:0 (Octadecanoic) (gm)	nutrients	dietary interview	5	0.135741	1	> BY & Bonf.	dexa	dietary interview	39177	1	Dietary Interview+Behavior	0.109772
expo	DR1TS180	DXXL3BMC	-0.0115969	0.024865	0.665201	0.953496	-0.466394	5.42447	21.6979	0.81565	5	2	-9	-2	-0.0112819	0.0119349	-0.945286	0.348368	5.89023e-05	0.316334	21163	-0.0112819	0.348368	0.0119349	-0.945286	L3 Bone Mineral Composition	anthropometric	dexa	SFA 18:0 (Octadecanoic) (gm)	nutrients	dietary interview	5	1	1	> BY & Bonf.	dexa	dietary interview	39177	1	Dietary Interview+Behavior	1
expo	DR1TS180	DXXL3TBS	-0.0524263	0.00744754	0.0898355	0.0801612	-7.03941	0.122099	0.122099	0	2	2	-9	-2	-0.0543087	0.0210217	-2.58346	0.020001	0.00134462	0.235948	7323	-0.0543087	0.020001	0.0210217	-2.58346	L3 TBS	anthropometric	dexa	SFA 18:0 (Octadecanoic) (gm)	nutrients	dietary interview	2	0.940336	1	> BY & Bonf.	dexa	dietary interview	39177	1	Dietary Interview+Behavior	0.460045
expo	DR1TS180	DXXL4A	-0.025966	0.0179378	0.2213	0.467766	-1.44756	2.93415	11.7366	0.659186	5	2	-9	-2	-0.0249085	0.0115847	-2.15013	0.0356546	0.00028686	0.353527	20473	-0.0249085	0.0356546	0.0115847	-2.15013	L4 area	anthropometric	dexa	SFA 18:0 (Octadecanoic) (gm)	nutrients	dietary interview	5	1	1	> BY & Bonf.	dexa	dietary interview	39177	1	Dietary Interview+Behavior	1
expo	DR1TS180	DXXL4BMC	-0.00285939	0.0264228	0.919035	0.85693	-0.108217	5.29874	21.195	0.811276	5	2	-5	-2	-0.00621355	0.0126472	-0.4913	0.625037	1.78506e-05	0.310001	20473	-0.00621355	0.625037	0.0126472	-0.4913	L4 Bone Mineral Composition	anthropometric	dexa	SFA 18:0 (Octadecanoic) (gm)	nutrients	dietary interview	5	1	1	> BY & Bonf.	dexa	dietary interview	39177	1	Dietary Interview+Behavior	1
expo	DR1TS180	DXXL4BMD	-0.00242991	0.0202352	0.910207	0.767937	-0.120083	2.94224	11.769	0.660123	5	2	-9	-2	0.00654378	0.0131291	0.498418	0.620043	1.97985e-05	0.241733	20473	0.00654378	0.620043	0.0131291	0.498418	L4 Bone Mineral Density	anthropometric	dexa	SFA 18:0 (Octadecanoic) (gm)	nutrients	dietary interview	5	1	1	> BY & Bonf.	dexa	dietary interview	39177	1	Dietary Interview+Behavior	1
expo	DR1TS180	DXXL4TBS	-0.0651949	0.023688	0.221869	0.0168574	-2.75223	1.45849	1.45849	0.314361	2	2	-9	-2	-0.0672133	0.0197427	-3.40447	0.00362582	0.00205155	0.140199	7125	-0.0672133	0.00362582	0.0197427	-3.40447	L4 TBS	anthropometric	dexa	SFA 18:0 (Octadecanoic) (gm)	nutrients	dietary interview	2	0.24882	1	> BY & Bonf.	dexa	dietary interview	39177	1	Dietary Interview+Behavior	0.114672
expo	DR1TS180	DXXOSA	-0.0268626	0.0119326	0.0875287	0.274824	-2.2512	2.04496	8.17983	0.510992	5	2	-9	-2	-0.0292228	0.0108366	-2.69668	0.0091141	0.000396193	0.442129	18587	-0.0292228	0.0091141	0.0108366	-2.69668	Total spine area	anthropometric	dexa	SFA 18:0 (Octadecanoic) (gm)	nutrients	dietary interview	5	0.513652	1	> BY & Bonf.	dexa	dietary interview	39177	1	Dietary Interview+Behavior	0.36918
expo	DR1TS180	DXXOSBMC	-0.00398243	0.0217441	0.863589	0.918963	-0.18315	4.21768	16.8707	0.762903	5	2	-5	-2	-0.0114028	0.0125496	-0.908619	0.367248	6.03231e-05	0.365254	18587	-0.0114028	0.367248	0.0125496	-0.908619	Total spine BMC	anthropometric	dexa	SFA 18:0 (Octadecanoic) (gm)	nutrients	dietary interview	5	1	1	> BY & Bonf.	dexa	dietary interview	39177	1	Dietary Interview+Behavior	1
expo	DR1TS180	DXXOSBMD	0.00118203	0.021535	0.958859	0.725459	0.0548889	3.01936	12.0774	0.668804	5	2	-1	0	0.00139102	0.0137551	0.101127	0.919793	8.97689e-07	0.287338	18587	0.00139102	0.919793	0.0137551	0.101127	Total spine BMD	anthropometric	dexa	SFA 18:0 (Octadecanoic) (gm)	nutrients	dietary interview	5	1	1	> BY & Bonf.	dexa	dietary interview	39177	1	Dietary Interview+Behavior	1
expo	DR1TS180	DXXTOTBS	-0.0545825	0.0119354	0.13705	0.0458454	-4.57317	0.376425	0.376425	0	2	2	-9	-2	-0.0556601	0.0191527	-2.90612	0.0103092	0.00140553	0.232089	7653	-0.0556601	0.0103092	0.0191527	-2.90612	Total Trabecular Bone Score	anthropometric	dexa	SFA 18:0 (Octadecanoic) (gm)	nutrients	dietary interview	2	0.564298	1	> BY & Bonf.	dexa	dietary interview	39177	1	Dietary Interview+Behavior	0.269935
expo	DR1TSELE	DXASPND0	-0.0514308	0.0116222	0.0114643	0.0184488	-4.42523	1.30247	5.2099	0.23223	5	2	-9	-2	-0.0509087	0.0102616	-4.9611	6.27577e-06	0.00139387	0.414717	23236	-0.0509087	6.27577e-06	0.0102616	-4.9611	Calculated D0 for spine	anthropometric	dexa	Selenium (mcg)	nutrients	dietary interview	5	0.00119702	0.776777	BY<0.05	dexa	dietary interview	39177	1	Dietary Interview+Behavior	0.000438436
expo	DR1TSELE	DXASPNK	-0.0398001	0.0182212	0.0942934	0.28169	-2.18427	2.00114	8.00456	0.500285	5	2	-9	-2	-0.0235209	0.0138357	-1.70001	0.0943951	0.000297539	0.295913	23236	-0.0235209	0.0943951	0.0138357	-1.70001	Calculated K for spine	anthropometric	dexa	Selenium (mcg)	nutrients	dietary interview	5	1	1	> BY & Bonf.	dexa	dietary interview	39177	1	Dietary Interview+Behavior	1
expo	DR1TSELE	DXXL1A	0.00645383	0.00569962	0.320774	0.621709	1.13233	0.668193	2.67277	0	5	2	9	2	0.00677174	0.00773655	0.875292	0.384964	2.4745e-05	0.463968	21853	0.00677174	0.384964	0.00773655	0.875292	L1 area	anthropometric	dexa	Selenium (mcg)	nutrients	dietary interview	5	1	1	> BY & Bonf.	dexa	dietary interview	39177	1	Dietary Interview+Behavior	1
expo	DR1TSELE	DXXL1BMC	0.0229576	0.00884437	0.0603184	0.15037	2.59573	1.23991	4.95964	0.19349	5	2	9	2	0.0248221	0.00886365	2.80044	0.00688867	0.000332478	0.352103	21853	0.0248221	0.00688867	0.00886365	2.80044	L1 Bone Mineral Composition	anthropometric	dexa	Selenium (mcg)	nutrients	dietary interview	5	0.412471	1	> BY & Bonf.	dexa	dietary interview	39177	1	Dietary Interview+Behavior	0.347402
expo	DR1TSELE	DXXL1BMD	0.0299012	0.00858703	0.0253029	0.122727	3.48213	0.81473	3.25892	0	5	2	9	2	0.0334212	0.0100295	3.3323	0.00149101	0.000602741	0.231952	21853	0.0334212	0.00149101	0.0100295	3.3323	L1 Bone Mineral Density	anthropometric	dexa	Selenium (mcg)	nutrients	dietary interview	5	0.122114	1	> BY & Bonf.	dexa	dietary interview	39177	1	Dietary Interview+Behavior	0.0938349
expo	DR1TSELE	DXXL1TBS	-0.0394906	0.00709906	0.113233	0.137719	-5.56278	0.146776	0.146776	0	2	2	-9	-2	-0.038747	0.0193404	-2.00343	0.0623693	0.00080323	0.183603	7366	-0.038747	0.0623693	0.0193404	-2.00343	L1 TBS	anthropometric	dexa	Selenium (mcg)	nutrients	dietary interview	2	1	1	> BY & Bonf.	dexa	dietary interview	39177	1	Dietary Interview+Behavior	1
expo	DR1TSELE	DXXL2A	-0.0055834	0.0040082	0.236047	0.710426	-1.393	0.249691	0.998764	0	5	2	1	0	-0.00648387	0.00904106	-0.717158	0.476106	2.26569e-05	0.437351	21542	-0.00648387	0.476106	0.00904106	-0.717158	L2 area	anthropometric	dexa	Selenium (mcg)	nutrients	dietary interview	5	1	1	> BY & Bonf.	dexa	dietary interview	39177	1	Dietary Interview+Behavior	1
expo	DR1TSELE	DXXL2BMC	0.0105439	0.00543971	0.124619	0.522135	1.93831	0.375473	1.50189	0	5	2	9	2	0.0152445	0.0103643	1.47086	0.146642	0.000125244	0.33726	21542	0.0152445	0.146642	0.0103643	1.47086	L2 Bone Mineral Composition	anthropometric	dexa	Selenium (mcg)	nutrients	dietary interview	5	1	1	> BY & Bonf.	dexa	dietary interview	39177	1	Dietary Interview+Behavior	1
expo	DR1TSELE	DXXL2BMD	0.0242414	0.00815112	0.0409818	0.260967	2.97399	0.560822	2.24329	0	5	2	9	2	0.0309597	0.0114708	2.69899	0.00905807	0.000516566	0.238659	21542	0.0309597	0.00905807	0.0114708	2.69899	L2 Bone Mineral Density	anthropometric	dexa	Selenium (mcg)	nutrients	dietary interview	5	0.511193	1	> BY & Bonf.	dexa	dietary interview	39177	1	Dietary Interview+Behavior	0.356162
expo	DR1TSELE	DXXL2TBS	-0.0367329	0.0117738	0.197467	0.14558	-3.11987	0.456186	0.456186	0	2	2	-9	-2	-0.035126	0.0180039	-1.95103	0.0687908	0.000660268	0.242465	7464	-0.035126	0.0687908	0.0180039	-1.95103	L2 TBS	anthropometric	dexa	Selenium (mcg)	nutrients	dietary interview	2	1	1	> BY & Bonf.	dexa	dietary interview	39177	1	Dietary Interview+Behavior	1
expo	DR1TSELE	DXXL3A	-0.000720971	0.00360979	0.851437	0.865373	-0.199726	0.189395	0.757579	0	5	2	3	0	-0.00557214	0.009961	-0.559396	0.578009	1.67492e-05	0.399162	21163	-0.00557214	0.578009	0.009961	-0.559396	L3 area	anthropometric	dexa	Selenium (mcg)	nutrients	dietary interview	5	1	1	> BY & Bonf.	dexa	dietary interview	39177	1	Dietary Interview+Behavior	1
expo	DR1TSELE	DXXL3BMC	0.00872257	0.0063016	0.238519	0.613702	1.38418	0.456163	1.82465	0	5	2	7	2	0.0111605	0.011081	1.00717	0.317964	6.71918e-05	0.313525	21163	0.0111605	0.317964	0.011081	1.00717	L3 Bone Mineral Composition	anthropometric	dexa	Selenium (mcg)	nutrients	dietary interview	5	1	1	> BY & Bonf.	dexa	dietary interview	39177	1	Dietary Interview+Behavior	1
expo	DR1TSELE	DXXL3TBS	-0.0382461	0.00616035	0.101668	0.109306	-6.20842	0.144968	0.144968	0	2	2	-9	-2	-0.0355768	0.0174631	-2.03726	0.0585172	0.00067728	0.239452	7323	-0.0355768	0.0585172	0.0174631	-2.03726	L3 TBS	anthropometric	dexa	Selenium (mcg)	nutrients	dietary interview	2	1	1	> BY & Bonf.	dexa	dietary interview	39177	1	Dietary Interview+Behavior	0.870914
expo	DR1TSELE	DXXL4A	-0.00503512	0.00330662	0.202488	0.859902	-1.52274	0.145895	0.583581	0	5	2	3	0	-0.00306961	0.00944487	-0.325003	0.746328	5.04223e-06	0.350483	20473	-0.00306961	0.746328	0.00944487	-0.325003	L4 area	anthropometric	dexa	Selenium (mcg)	nutrients	dietary interview	5	1	1	> BY & Bonf.	dexa	dietary interview	39177	1	Dietary Interview+Behavior	1
expo	DR1TSELE	DXXL4BMC	0.0093119	0.00556552	0.169615	0.627189	1.67314	0.295819	1.18328	0	5	2	9	2	0.0131216	0.0110361	1.18897	0.239216	9.21358e-05	0.307248	20473	0.0131216	0.239216	0.0110361	1.18897	L4 Bone Mineral Composition	anthropometric	dexa	Selenium (mcg)	nutrients	dietary interview	5	1	1	> BY & Bonf.	dexa	dietary interview	39177	1	Dietary Interview+Behavior	1
expo	DR1TSELE	DXXL4BMD	0.020127	0.00465264	0.0123894	0.406388	4.32593	0.18367	0.734681	0	5	2	9	2	0.0238664	0.0122033	1.95573	0.0552372	0.000304809	0.240562	20473	0.0238664	0.0552372	0.0122033	1.95573	L4 Bone Mineral Density	anthropometric	dexa	Selenium (mcg)	nutrients	dietary interview	5	1	1	> BY & Bonf.	dexa	dietary interview	39177	1	Dietary Interview+Behavior	1
expo	DR1TSELE	DXXL4TBS	-0.0440019	0.0226541	0.302682	0.130037	-1.94234	1.66166	1.66166	0.398191	2	2	-9	-2	-0.0315256	0.021036	-1.49865	0.153435	0.000531206	0.143882	7125	-0.0315256	0.153435	0.021036	-1.49865	L4 TBS	anthropometric	dexa	Selenium (mcg)	nutrients	dietary interview	2	1	1	> BY & Bonf.	dexa	dietary interview	39177	1	Dietary Interview+Behavior	1
expo	DR1TSELE	DXXOSA	-0.00281576	0.0116733	0.82125	0.684741	-0.241213	2.03681	8.14722	0.509035	5	2	1	0	-0.00151527	0.00909847	-0.166541	0.8683	1.23597e-06	0.43824	18587	-0.00151527	0.8683	0.00909847	-0.166541	Total spine area	anthropometric	dexa	Selenium (mcg)	nutrients	dietary interview	5	1	1	> BY & Bonf.	dexa	dietary interview	39177	1	Dietary Interview+Behavior	1
expo	DR1TSELE	DXXOSBMC	0.0103141	0.00469244	0.0928563	0.669226	2.19803	0.240418	0.96167	0	5	2	9	2	0.0134178	0.0100095	1.34051	0.185218	9.69155e-05	0.362082	18587	0.0134178	0.185218	0.0100095	1.34051	Total spine BMC	anthropometric	dexa	Selenium (mcg)	nutrients	dietary interview	5	1	1	> BY & Bonf.	dexa	dietary interview	39177	1	Dietary Interview+Behavior	1
expo	DR1TSELE	DXXOSBMD	0.0215675	0.00521436	0.0144213	0.393132	4.13617	0.216634	0.866536	0	5	2	9	2	0.0246773	0.0116215	2.12343	0.0379218	0.000327812	0.286156	18587	0.0246773	0.0379218	0.0116215	2.12343	Total spine BMD	anthropometric	dexa	Selenium (mcg)	nutrients	dietary interview	5	1	1	> BY & Bonf.	dexa	dietary interview	39177	1	Dietary Interview+Behavior	0.913344
expo	DR1TSELE	DXXTOTBS	-0.0448058	0.0145026	0.199284	0.080058	-3.08949	0.729218	0.729218	0	2	2	-9	-2	-0.0397186	0.0185302	-2.14345	0.0477904	0.00084213	0.2351	7653	-0.0397186	0.0477904	0.0185302	-2.14345	Total Trabecular Bone Score	anthropometric	dexa	Selenium (mcg)	nutrients	dietary interview	2	1	1	> BY & Bonf.	dexa	dietary interview	39177	1	Dietary Interview+Behavior	0.747931
expo	DR1TSFAT	DXASPND0	-0.037379	0.0195787	0.12887	0.120483	-1.90916	3.30207	13.2083	0.69716	5	2	-9	-2	-0.0428292	0.0113046	-3.78865	0.00035768	0.000827654	0.422464	23236	-0.0428292	0.00035768	0.0113046	-3.78865	Calculated D0 for spine	anthropometric	dexa	Total saturated fatty acids (gm)	nutrients	dietary interview	5	0.0374925	1	BY<0.05	dexa	dietary interview	39177	1	Dietary Interview+Behavior	0.0153362
expo	DR1TSFAT	DXASPNK	-0.0377738	0.0184351	0.109813	0.0990202	-2.04901	2.194	8.77602	0.544212	5	2	-9	-2	-0.0480751	0.0116065	-4.14209	0.000111229	0.00104282	0.296513	23236	-0.0480751	0.000111229	0.0116065	-4.14209	Calculated K for spine	anthropometric	dexa	Total saturated fatty acids (gm)	nutrients	dietary interview	5	0.0140312	1	BY<0.05	dexa	dietary interview	39177	1	Dietary Interview+Behavior	0.0549348
expo	DR1TSFAT	DXXL1A	-0.0160369	0.0177368	0.417042	0.816456	-0.904159	4.06687	16.2675	0.754111	5	2	-7	-2	-0.0100298	0.00937155	-1.07024	0.28887	4.55433e-05	0.470024	21853	-0.0100298	0.28887	0.00937155	-1.07024	L1 area	anthropometric	dexa	Total saturated fatty acids (gm)	nutrients	dietary interview	5	1	1	> BY & Bonf.	dexa	dietary interview	39177	1	Dietary Interview+Behavior	1
expo	DR1TSFAT	DXXL1BMC	0.00402794	0.0226776	0.867655	0.56798	0.177618	5.69684	22.7873	0.824464	5	2	-1	0	0.00655861	0.010785	0.608125	0.545439	1.94743e-05	0.357841	21853	0.00655861	0.545439	0.010785	0.608125	L1 Bone Mineral Composition	anthropometric	dexa	Total saturated fatty acids (gm)	nutrients	dietary interview	5	1	1	> BY & Bonf.	dexa	dietary interview	39177	1	Dietary Interview+Behavior	1
expo	DR1TSFAT	DXXL1BMD	0.00977486	0.0225324	0.686796	0.505898	0.433815	3.91907	15.6763	0.744838	5	2	1	0	0.0134032	0.0127749	1.04919	0.298371	8.13308e-05	0.234813	21853	0.0134032	0.298371	0.0127749	1.04919	L1 Bone Mineral Density	anthropometric	dexa	Total saturated fatty acids (gm)	nutrients	dietary interview	5	1	1	> BY & Bonf.	dexa	dietary interview	39177	1	Dietary Interview+Behavior	1
expo	DR1TSFAT	DXXL1TBS	-0.0345838	0.0105606	0.188674	0.230003	-3.2748	0.29036	0.29036	0	2	2	-9	-2	-0.0317442	0.0196036	-1.61931	0.124921	0.000456257	0.183264	7366	-0.0317442	0.124921	0.0196036	-1.61931	L1 TBS	anthropometric	dexa	Total saturated fatty acids (gm)	nutrients	dietary interview	2	1	1	> BY & Bonf.	dexa	dietary interview	39177	1	Dietary Interview+Behavior	1
expo	DR1TSFAT	DXXL2A	-0.0278276	0.012702	0.093608	0.320952	-2.1908	1.7546	7.01839	0.430069	5	2	-9	-2	-0.0312755	0.0114786	-2.72467	0.00845641	0.00044078	0.44114	21542	-0.0312755	0.00845641	0.0114786	-2.72467	L2 area	anthropometric	dexa	Total saturated fatty acids (gm)	nutrients	dietary interview	5	0.484182	1	> BY & Bonf.	dexa	dietary interview	39177	1	Dietary Interview+Behavior	0.3566
expo	DR1TSFAT	DXXL2BMC	-0.00660881	0.0190265	0.745836	0.999087	-0.347348	3.26757	13.0703	0.693962	5	2	-7	-2	-0.00785108	0.0116822	-0.672053	0.504173	2.77762e-05	0.340931	21542	-0.00785108	0.504173	0.0116822	-0.672053	L2 Bone Mineral Composition	anthropometric	dexa	Total saturated fatty acids (gm)	nutrients	dietary interview	5	1	1	> BY & Bonf.	dexa	dietary interview	39177	1	Dietary Interview+Behavior	1
expo	DR1TSFAT	DXXL2BMD	0.00189736	0.0197762	0.928181	0.704612	0.0959415	3.10463	12.4185	0.6779	5	2	1	0	0.00764791	0.0125275	0.610488	0.543883	2.63573e-05	0.240273	21542	0.00764791	0.543883	0.0125275	0.610488	L2 Bone Mineral Density	anthropometric	dexa	Total saturated fatty acids (gm)	nutrients	dietary interview	5	1	1	> BY & Bonf.	dexa	dietary interview	39177	1	Dietary Interview+Behavior	1
expo	DR1TSFAT	DXXL2TBS	-0.0374025	0.00963176	0.160454	0.220352	-3.88325	0.215837	0.215837	0	2	2	-9	-2	-0.0353061	0.0206366	-1.71085	0.106424	0.000569261	0.241393	7464	-0.0353061	0.106424	0.0206366	-1.71085	L2 TBS	anthropometric	dexa	Total saturated fatty acids (gm)	nutrients	dietary interview	2	1	1	> BY & Bonf.	dexa	dietary interview	39177	1	Dietary Interview+Behavior	1
expo	DR1TSFAT	DXXL3A	-0.0327626	0.0153744	0.100098	0.296579	-2.13098	2.95044	11.8018	0.661068	5	2	-9	-2	-0.0303224	0.0103648	-2.92552	0.00487451	0.000417849	0.402358	21163	-0.0303224	0.00487451	0.0103648	-2.92552	L3 area	anthropometric	dexa	Total saturated fatty acids (gm)	nutrients	dietary interview	5	0.314749	1	> BY & Bonf.	dexa	dietary interview	39177	1	Dietary Interview+Behavior	0.218204
expo	DR1TSFAT	DXXL3BMC	-0.00264205	0.0267787	0.926153	0.796285	-0.0986624	6.4145	25.658	0.844103	5	2	-7	-2	-0.00732401	0.011664	-0.627918	0.532481	2.43776e-05	0.316355	21163	-0.00732401	0.532481	0.011664	-0.627918	L3 Bone Mineral Composition	anthropometric	dexa	Total saturated fatty acids (gm)	nutrients	dietary interview	5	1	1	> BY & Bonf.	dexa	dietary interview	39177	1	Dietary Interview+Behavior	1
expo	DR1TSFAT	DXXL3TBS	-0.0408682	0.00613741	0.0948957	0.148166	-6.65886	0.0923768	0.0923768	0	2	2	-9	-2	-0.0410543	0.0205733	-1.99551	0.0633027	0.000769039	0.237172	7323	-0.0410543	0.0633027	0.0205733	-1.99551	L3 TBS	anthropometric	dexa	Total saturated fatty acids (gm)	nutrients	dietary interview	2	1	1	> BY & Bonf.	dexa	dietary interview	39177	1	Dietary Interview+Behavior	0.932265
expo	DR1TSFAT	DXXL4A	-0.0272994	0.0156449	0.155935	0.511155	-1.74494	2.00919	8.03676	0.502287	5	2	-9	-2	-0.0196153	0.0115727	-1.69496	0.0953561	0.000173526	0.353426	20473	-0.0196153	0.0953561	0.0115727	-1.69496	L4 area	anthropometric	dexa	Total saturated fatty acids (gm)	nutrients	dietary interview	5	1	1	> BY & Bonf.	dexa	dietary interview	39177	1	Dietary Interview+Behavior	1
expo	DR1TSFAT	DXXL4BMC	-0.00326122	0.0251568	0.903112	0.843919	-0.129636	4.31944	17.2778	0.768489	5	2	-5	-2	-0.00466573	0.0127098	-0.367097	0.71486	9.81781e-06	0.309916	20473	-0.00466573	0.71486	0.0127098	-0.367097	L4 Bone Mineral Composition	anthropometric	dexa	Total saturated fatty acids (gm)	nutrients	dietary interview	5	1	1	> BY & Bonf.	dexa	dietary interview	39177	1	Dietary Interview+Behavior	1
expo	DR1TSFAT	DXXL4BMD	-0.00119704	0.0205705	0.956387	0.793581	-0.0581919	2.74487	10.9795	0.635683	5	2	-9	-2	0.00347313	0.0130631	0.265873	0.791264	5.44023e-06	0.241639	20473	0.00347313	0.791264	0.0130631	0.265873	L4 Bone Mineral Density	anthropometric	dexa	Total saturated fatty acids (gm)	nutrients	dietary interview	5	1	1	> BY & Bonf.	dexa	dietary interview	39177	1	Dietary Interview+Behavior	1
expo	DR1TSFAT	DXXL4TBS	-0.053285	0.0180936	0.208395	0.0602063	-2.94497	0.782382	0.782382	0	2	2	-9	-2	-0.0521768	0.0216925	-2.4053	0.0286159	0.00124139	0.141266	7125	-0.0521768	0.0286159	0.0216925	-2.4053	L4 TBS	anthropometric	dexa	Total saturated fatty acids (gm)	nutrients	dietary interview	2	1	1	> BY & Bonf.	dexa	dietary interview	39177	1	Dietary Interview+Behavior	0.529769
expo	DR1TSFAT	DXXOSA	-0.0279156	0.0128839	0.0961639	0.386439	-2.16671	1.95078	7.80314	0.487386	5	2	-9	-2	-0.0241964	0.0106646	-2.26886	0.0269493	0.000265027	0.442094	18587	-0.0241964	0.0269493	0.0106646	-2.26886	Total spine area	anthropometric	dexa	Total saturated fatty acids (gm)	nutrients	dietary interview	5	1	1	> BY & Bonf.	dexa	dietary interview	39177	1	Dietary Interview+Behavior	0.783121
expo	DR1TSFAT	DXXOSBMC	-0.00311386	0.0221644	0.895064	0.841603	-0.140489	3.96705	15.8682	0.747924	5	2	-5	-2	-0.00900097	0.0127644	-0.705164	0.483483	3.66746e-05	0.365159	18587	-0.00900097	0.483483	0.0127644	-0.705164	Total spine BMC	anthropometric	dexa	Total saturated fatty acids (gm)	nutrients	dietary interview	5	1	1	> BY & Bonf.	dexa	dietary interview	39177	1	Dietary Interview+Behavior	1
expo	DR1TSFAT	DXXOSBMD	0.00305141	0.0210225	0.891613	0.723702	0.145149	2.75248	11.0099	0.636692	5	2	1	0	0.000200105	0.0139331	0.0143618	0.98859	1.8126e-08	0.287199	18587	0.000200105	0.98859	0.0139331	0.0143618	Total spine BMD	anthropometric	dexa	Total saturated fatty acids (gm)	nutrients	dietary interview	5	1	1	> BY & Bonf.	dexa	dietary interview	39177	1	Dietary Interview+Behavior	1
expo	DR1TSFAT	DXXTOTBS	-0.0460404	0.0116885	0.158278	0.108219	-3.93895	0.333634	0.333634	0	2	2	-9	-2	-0.0444854	0.0201167	-2.21136	0.0419118	0.000898962	0.233295	7653	-0.0444854	0.0419118	0.0201167	-2.21136	Total Trabecular Bone Score	anthropometric	dexa	Total saturated fatty acids (gm)	nutrients	dietary interview	2	1	1	> BY & Bonf.	dexa	dietary interview	39177	1	Dietary Interview+Behavior	0.676863
expo	DR1TSODI	DXASPND0	-0.0643137	0.00977232	0.00275976	0.00521855	-6.58121	0.913399	3.65359	0	5	2	-9	-2	-0.0615094	0.0107002	-5.74846	3.36791e-07	0.00168477	0.42108	23236	-0.0615094	3.36791e-07	0.0107002	-5.74846	Calculated D0 for spine	anthropometric	dexa	Sodium (mg) (adjusted for salt use in food preparation)	nutrients	dietary interview	5	9.2079e-05	0.0416859	Bonf.<0.05	dexa	dietary interview	39177	1	Dietary Interview+Behavior	3.32674e-05
expo	DR1TSODI	DXASPNK	-0.0467369	0.0199048	0.0786854	0.0838198	-2.34802	4.12686	16.5075	0.757685	5	2	-9	-2	-0.0336975	0.0138975	-2.42471	0.0184017	0.000505653	0.294993	23236	-0.0336975	0.0184017	0.0138975	-2.42471	Calculated K for spine	anthropometric	dexa	Sodium (mg) (adjusted for salt use in food preparation)	nutrients	dietary interview	5	0.88403	1	> BY & Bonf.	dexa	dietary interview	39177	1	Dietary Interview+Behavior	1
expo	DR1TSODI	DXXL1A	0.0148033	0.00722252	0.10974	0.381987	2.0496	0.823852	3.29541	0	5	2	9	2	0.0153878	0.00824642	1.866	0.0670142	0.000105715	0.467011	21853	0.0153878	0.0670142	0.00824642	1.866	L1 area	anthropometric	dexa	Sodium (mg) (adjusted for salt use in food preparation)	nutrients	dietary interview	5	1	1	> BY & Bonf.	dexa	dietary interview	39177	1	Dietary Interview+Behavior	1
expo	DR1TSODI	DXXL1BMC	0.0280408	0.00981836	0.0461173	0.188335	2.85596	0.905688	3.62275	0	5	2	9	2	0.0323484	0.0109675	2.94947	0.00455749	0.000467182	0.354776	21853	0.0323484	0.00455749	0.0109675	2.94947	L1 Bone Mineral Composition	anthropometric	dexa	Sodium (mg) (adjusted for salt use in food preparation)	nutrients	dietary interview	5	0.29842	1	> BY & Bonf.	dexa	dietary interview	39177	1	Dietary Interview+Behavior	0.261385
expo	DR1TSODI	DXXL1BMD	0.0338536	0.0101086	0.0285957	0.171938	3.34899	0.673233	2.69293	0	5	2	9	2	0.0409642	0.0131351	3.11868	0.00280839	0.000749187	0.233201	21853	0.0409642	0.00280839	0.0131351	3.11868	L1 Bone Mineral Density	anthropometric	dexa	Sodium (mg) (adjusted for salt use in food preparation)	nutrients	dietary interview	5	0.203028	1	> BY & Bonf.	dexa	dietary interview	39177	1	Dietary Interview+Behavior	0.149355
expo	DR1TSODI	DXXL1TBS	-0.0603808	0.00946004	0.0989369	0.00952492	-6.38272	0.333302	0.333302	0	2	2	-9	-2	-0.0596026	0.0162368	-3.67083	0.0020658	0.00163501	0.184947	7366	-0.0596026	0.0020658	0.0162368	-3.67083	L1 TBS	anthropometric	dexa	Sodium (mg) (adjusted for salt use in food preparation)	nutrients	dietary interview	2	0.158916	1	> BY & Bonf.	dexa	dietary interview	39177	1	Dietary Interview+Behavior	0.179058
expo	DR1TSODI	DXXL2A	-0.000344871	0.0084683	0.969467	0.953091	-0.0407249	0.921881	3.68752	0	5	2	5	0	0.00041832	0.00944963	0.0442684	0.96484	7.80443e-08	0.439502	21542	0.00041832	0.96484	0.00944963	0.0442684	L2 area	anthropometric	dexa	Sodium (mg) (adjusted for salt use in food preparation)	nutrients	dietary interview	5	1	1	> BY & Bonf.	dexa	dietary interview	39177	1	Dietary Interview+Behavior	1
expo	DR1TSODI	DXXL2BMC	0.0185097	0.00753396	0.0699286	0.438905	2.45684	0.488358	1.95343	0	5	2	9	2	0.021163	0.0120286	1.75938	0.0836974	0.000199745	0.338993	21542	0.021163	0.0836974	0.0120286	1.75938	L2 Bone Mineral Composition	anthropometric	dexa	Sodium (mg) (adjusted for salt use in food preparation)	nutrients	dietary interview	5	1	1	> BY & Bonf.	dexa	dietary interview	39177	1	Dietary Interview+Behavior	1
expo	DR1TSODI	DXXL2BMD	0.028465	0.00834426	0.0269945	0.259391	3.41133	0.487543	1.95017	0	5	2	9	2	0.0357924	0.0134497	2.66119	0.0100149	0.000571355	0.239276	21542	0.0357924	0.0100149	0.0134497	2.66119	L2 Bone Mineral Density	anthropometric	dexa	Sodium (mg) (adjusted for salt use in food preparation)	nutrients	dietary interview	5	0.552393	1	> BY & Bonf.	dexa	dietary interview	39177	1	Dietary Interview+Behavior	0.383424
expo	DR1TSODI	DXXL2TBS	-0.0453973	0.00702873	0.0977894	0.0417779	-6.45883	0.198267	0.198267	0	2	2	-9	-2	-0.0451991	0.0156697	-2.88449	0.0107824	0.000937219	0.243407	7464	-0.0451991	0.0107824	0.0156697	-2.88449	L2 TBS	anthropometric	dexa	Sodium (mg) (adjusted for salt use in food preparation)	nutrients	dietary interview	2	0.584673	1	> BY & Bonf.	dexa	dietary interview	39177	1	Dietary Interview+Behavior	0.320951
expo	DR1TSODI	DXXL3A	-0.000744999	0.00980665	0.943092	0.971931	-0.0759687	1.37988	5.51951	0.275298	5	2	5	0	-0.00320864	0.00917092	-0.349871	0.727681	4.60268e-06	0.400953	21163	-0.00320864	0.727681	0.00917092	-0.349871	L3 area	anthropometric	dexa	Sodium (mg) (adjusted for salt use in food preparation)	nutrients	dietary interview	5	1	1	> BY & Bonf.	dexa	dietary interview	39177	1	Dietary Interview+Behavior	1
expo	DR1TSODI	DXXL3BMC	0.0164664	0.00982945	0.169203	0.499559	1.67521	0.720824	2.8833	0	5	2	9	2	0.0147057	0.0128315	1.14606	0.256396	9.66813e-05	0.314859	21163	0.0147057	0.256396	0.0128315	1.14606	L3 Bone Mineral Composition	anthropometric	dexa	Sodium (mg) (adjusted for salt use in food preparation)	nutrients	dietary interview	5	1	1	> BY & Bonf.	dexa	dietary interview	39177	1	Dietary Interview+Behavior	1
expo	DR1TSODI	DXXL3TBS	-0.0406401	0.00540239	0.0841342	0.0751443	-7.52261	0.115988	0.115988	0	2	2	-9	-2	-0.0372606	0.0162847	-2.28807	0.0360811	0.000640361	0.239903	7323	-0.0372606	0.0360811	0.0162847	-2.28807	L3 TBS	anthropometric	dexa	Sodium (mg) (adjusted for salt use in food preparation)	nutrients	dietary interview	2	1	1	> BY & Bonf.	dexa	dietary interview	39177	1	Dietary Interview+Behavior	0.65892
expo	DR1TSODI	DXXL4A	-0.00883383	0.0151054	0.590072	0.891953	-0.584812	3.41662	13.6665	0.707313	5	2	5	0	0.00759636	0.0101447	0.748797	0.456954	2.57759e-05	0.351287	20473	0.00759636	0.456954	0.0101447	0.748797	L4 area	anthropometric	dexa	Sodium (mg) (adjusted for salt use in food preparation)	nutrients	dietary interview	5	1	1	> BY & Bonf.	dexa	dietary interview	39177	1	Dietary Interview+Behavior	1
expo	DR1TSODI	DXXL4BMC	0.0183264	0.0121085	0.204706	0.335007	1.51351	1.17108	4.68432	0.146087	5	2	9	2	0.0270298	0.0126691	2.13352	0.0370509	0.000326353	0.308028	20473	0.0270298	0.0370509	0.0126691	2.13352	L4 Bone Mineral Composition	anthropometric	dexa	Sodium (mg) (adjusted for salt use in food preparation)	nutrients	dietary interview	5	1	1	> BY & Bonf.	dexa	dietary interview	39177	1	Dietary Interview+Behavior	1
expo	DR1TSODI	DXXL4BMD	0.0327026	0.00629818	0.0065503	0.236877	5.19239	0.239552	0.95821	0	5	2	9	2	0.037742	0.0145527	2.59347	0.0119634	0.000636287	0.241108	20473	0.037742	0.0119634	0.0145527	2.59347	L4 Bone Mineral Density	anthropometric	dexa	Sodium (mg) (adjusted for salt use in food preparation)	nutrients	dietary interview	5	0.634363	1	> BY & Bonf.	dexa	dietary interview	39177	1	Dietary Interview+Behavior	0.66413
expo	DR1TSODI	DXXL4TBS	-0.02798	0.0156306	0.324325	0.275833	-1.79008	0.743725	0.743725	0	2	2	-7	0	-0.0271328	0.0187434	-1.44759	0.167042	0.000340601	0.143827	7125	-0.0271328	0.167042	0.0187434	-1.44759	L4 TBS	anthropometric	dexa	Sodium (mg) (adjusted for salt use in food preparation)	nutrients	dietary interview	2	1	1	> BY & Bonf.	dexa	dietary interview	39177	1	Dietary Interview+Behavior	1
expo	DR1TSODI	DXXOSA	0.00295684	0.0102265	0.786845	0.773435	0.289135	1.43696	5.74784	0.304087	5	2	9	2	0.00680953	0.00916983	0.742602	0.460669	2.08987e-05	0.440166	18587	0.00680953	0.460669	0.00916983	0.742602	Total spine area	anthropometric	dexa	Sodium (mg) (adjusted for salt use in food preparation)	nutrients	dietary interview	5	1	1	> BY & Bonf.	dexa	dietary interview	39177	1	Dietary Interview+Behavior	1
expo	DR1TSODI	DXXOSBMC	0.0223449	0.00851306	0.0585054	0.33497	2.62478	0.541137	2.16455	0	5	2	9	2	0.0243716	0.0119254	2.04368	0.0454582	0.000267703	0.363373	18587	0.0243716	0.0454582	0.0119254	2.04368	Total spine BMC	anthropometric	dexa	Sodium (mg) (adjusted for salt use in food preparation)	nutrients	dietary interview	5	1	1	> BY & Bonf.	dexa	dietary interview	39177	1	Dietary Interview+Behavior	1
expo	DR1TSODI	DXXOSBMD	0.0329339	0.00789294	0.014002	0.240526	4.17257	0.351387	1.40555	0	5	2	9	2	0.0360558	0.0139968	2.57601	0.0125187	0.000585916	0.286676	18587	0.0360558	0.0125187	0.0139968	2.57601	Total spine BMD	anthropometric	dexa	Sodium (mg) (adjusted for salt use in food preparation)	nutrients	dietary interview	5	0.656205	1	> BY & Bonf.	dexa	dietary interview	39177	1	Dietary Interview+Behavior	0.458464
expo	DR1TSODI	DXXTOTBS	-0.0445254	0.00941001	0.132592	0.0340833	-4.73171	0.387279	0.387279	0	2	2	-9	-2	-0.0460367	0.0158873	-2.8977	0.010491	0.000974231	0.235848	7653	-0.0460367	0.010491	0.0158873	-2.8977	Total Trabecular Bone Score	anthropometric	dexa	Sodium (mg) (adjusted for salt use in food preparation)	nutrients	dietary interview	2	0.572193	1	> BY & Bonf.	dexa	dietary interview	39177	1	Dietary Interview+Behavior	0.269935
expo	DR1TSUGR	DXASPND0	0.0405947	0.00822016	0.0078255	0.0552611	4.93844	0.939851	3.7594	0	5	2	9	2	0.0353551	0.00936374	3.77574	0.000372903	0.000792887	0.40686	23236	0.0353551	0.000372903	0.00936374	3.77574	Calculated D0 for spine	anthropometric	dexa	Total sugars (gm)	nutrients	dietary interview	5	0.038805	1	BY<0.05	dexa	dietary interview	39177	1	Dietary Interview+Behavior	0.0155638
expo	DR1TSUGR	DXASPNK	0.0197671	0.006807	0.043944	0.525706	2.90394	0.536825	2.1473	0	5	2	9	2	0.00943655	0.0111043	0.849809	0.398867	5.64853e-05	0.29549	23236	0.00943655	0.398867	0.0111043	0.849809	Calculated K for spine	anthropometric	dexa	Total sugars (gm)	nutrients	dietary interview	5	1	1	> BY & Bonf.	dexa	dietary interview	39177	1	Dietary Interview+Behavior	1
expo	DR1TSUGR	DXXL1A	-0.0188537	0.0091248	0.107693	0.185236	-2.0662	1.69789	6.79155	0.411033	5	2	-9	-2	-0.0202384	0.00758493	-2.66824	0.00982972	0.000260226	0.458827	21853	-0.0202384	0.00982972	0.00758493	-2.66824	L1 area	anthropometric	dexa	Total sugars (gm)	nutrients	dietary interview	5	0.544927	1	> BY & Bonf.	dexa	dietary interview	39177	1	Dietary Interview+Behavior	0.548081
expo	DR1TSUGR	DXXL1BMC	-0.033737	0.0100082	0.0280192	0.0313146	-3.37095	1.90284	7.61135	0.474469	5	2	-9	-2	-0.036121	0.00770167	-4.69002	1.66242e-05	0.000828928	0.346416	21853	-0.036121	1.66242e-05	0.00770167	-4.69002	L1 Bone Mineral Composition	anthropometric	dexa	Total sugars (gm)	nutrients	dietary interview	5	0.00275265	1	BY<0.05	dexa	dietary interview	39177	1	Dietary Interview+Behavior	0.00303911
expo	DR1TSUGR	DXXL1BMD	-0.0450158	0.00722644	0.00338244	0.0123075	-6.22932	0.928732	3.71493	0	5	2	-9	-2	-0.0453276	0.00835393	-5.4259	1.13289e-06	0.00130533	0.225957	21853	-0.0453276	1.13289e-06	0.00835393	-5.4259	L1 Bone Mineral Density	anthropometric	dexa	Total sugars (gm)	nutrients	dietary interview	5	0.000268515	0.140222	BY<0.05	dexa	dietary interview	39177	1	Dietary Interview+Behavior	0.00041421
expo	DR1TSUGR	DXXL1TBS	0.075903	0.00510371	0.0427419	1.0235e-06	14.8721	0.21524	0.21524	0	2	2	9	2	0.0756155	0.0116752	6.47658	7.64229e-06	0.00377911	0.183685	7366	0.0756155	7.64229e-06	0.0116752	6.47658	L1 TBS	anthropometric	dexa	Total sugars (gm)	nutrients	dietary interview	2	0.00141496	0.945916	BY<0.05	dexa	dietary interview	39177	1	Dietary Interview+Behavior	0.00701699
expo	DR1TSUGR	DXXL2A	-0.0116832	0.00367282	0.0335037	0.491133	-3.18098	0.312957	1.25183	0	5	2	-9	-2	-0.0139298	0.00776173	-1.79468	0.077828	0.000123399	0.431444	21542	-0.0139298	0.077828	0.00776173	-1.79468	L2 area	anthropometric	dexa	Total sugars (gm)	nutrients	dietary interview	5	1	1	> BY & Bonf.	dexa	dietary interview	39177	1	Dietary Interview+Behavior	1
expo	DR1TSUGR	DXXL2BMC	-0.0225973	0.0096708	0.0796698	0.114079	-2.33665	1.83543	7.34171	0.455168	5	2	-9	-2	-0.0327654	0.00903317	-3.62723	0.000599216	0.000682737	0.330715	21542	-0.0327654	0.000599216	0.00903317	-3.62723	L2 Bone Mineral Composition	anthropometric	dexa	Total sugars (gm)	nutrients	dietary interview	5	0.0576009	1	> BY & Bonf.	dexa	dietary interview	39177	1	Dietary Interview+Behavior	0.0528341
expo	DR1TSUGR	DXXL2BMD	-0.036789	0.0125204	0.04246	0.036997	-2.93832	2.60504	10.4202	0.616128	5	2	-9	-2	-0.0423456	0.00977071	-4.33394	5.78326e-05	0.00114036	0.232748	21542	-0.0423456	5.78326e-05	0.00977071	-4.33394	L2 Bone Mineral Density	anthropometric	dexa	Total sugars (gm)	nutrients	dietary interview	5	0.00804513	1	BY<0.05	dexa	dietary interview	39177	1	Dietary Interview+Behavior	0.00911975
expo	DR1TSUGR	DXXL2TBS	0.0726358	0.00496623	0.0434591	7.40683e-06	14.626	0.192687	0.192687	0	2	2	9	2	0.0701257	0.0118532	5.91616	2.17125e-05	0.00326059	0.242422	7464	0.0701257	2.17125e-05	0.0118532	5.91616	L2 TBS	anthropometric	dexa	Total sugars (gm)	nutrients	dietary interview	2	0.00346773	1	BY<0.05	dexa	dietary interview	39177	1	Dietary Interview+Behavior	0.00914687
expo	DR1TSUGR	DXXL3A	-0.014305	0.00806449	0.150765	0.475102	-1.77383	1.04017	4.16066	0.0386141	5	2	-9	-2	-0.0135094	0.00842221	-1.60402	0.114049	0.00011571	0.394025	21163	-0.0135094	0.114049	0.00842221	-1.60402	L3 area	anthropometric	dexa	Total sugars (gm)	nutrients	dietary interview	5	1	1	> BY & Bonf.	dexa	dietary interview	39177	1	Dietary Interview+Behavior	1
expo	DR1TSUGR	DXXL3BMC	-0.0262521	0.00847683	0.0363294	0.140891	-3.09692	1.11479	4.45917	0.102971	5	2	-9	-2	-0.0295416	0.00930549	-3.17464	0.00238468	0.000553304	0.307268	21163	-0.0295416	0.00238468	0.00930549	-3.17464	L3 Bone Mineral Composition	anthropometric	dexa	Total sugars (gm)	nutrients	dietary interview	5	0.178312	1	> BY & Bonf.	dexa	dietary interview	39177	1	Dietary Interview+Behavior	0.147631
expo	DR1TSUGR	DXXL3TBS	0.0636665	0.00178555	0.0178495	7.44844e-05	35.6566	0.0246756	0.0246756	0	2	2	9	2	0.0619799	0.0117113	5.29231	7.29391e-05	0.00254026	0.239469	7323	0.0619799	7.29391e-05	0.0117113	5.29231	L3 TBS	anthropometric	dexa	Total sugars (gm)	nutrients	dietary interview	2	0.00978892	1	BY<0.05	dexa	dietary interview	39177	1	Dietary Interview+Behavior	0.0100661
expo	DR1TSUGR	DXXL4A	-0.0137933	0.00561314	0.0698926	0.467991	-2.45732	0.495764	1.98306	0	5	2	-9	-2	-0.0160297	0.00832452	-1.9256	0.0589776	0.000162683	0.346405	20473	-0.0160297	0.0589776	0.00832452	-1.9256	L4 area	anthropometric	dexa	Total sugars (gm)	nutrients	dietary interview	5	1	1	> BY & Bonf.	dexa	dietary interview	39177	1	Dietary Interview+Behavior	1
expo	DR1TSUGR	DXXL4BMC	-0.0328642	0.00760477	0.0124325	0.0606671	-4.32152	0.9432	3.7728	0	5	2	-9	-2	-0.0370777	0.00915628	-4.04943	0.000151804	0.000870394	0.300755	20473	-0.0370777	0.000151804	0.00915628	-4.04943	L4 Bone Mineral Composition	anthropometric	dexa	Total sugars (gm)	nutrients	dietary interview	5	0.0182128	1	BY<0.05	dexa	dietary interview	39177	1	Dietary Interview+Behavior	0.0243453
expo	DR1TSUGR	DXXL4BMD	-0.0412578	0.0087938	0.00936596	0.0166585	-4.69169	1.36139	5.44558	0.265459	5	2	-9	-2	-0.0454923	0.00933481	-4.87341	8.61933e-06	0.00131029	0.234078	20473	-0.0454923	8.61933e-06	0.00933481	-4.87341	L4 Bone Mineral Density	anthropometric	dexa	Total sugars (gm)	nutrients	dietary interview	5	0.00156952	1	BY<0.05	dexa	dietary interview	39177	1	Dietary Interview+Behavior	0.00248815
expo	DR1TSUGR	DXXL4TBS	0.0667687	0.00669396	0.0636123	0.000721064	9.97448	0.227661	0.227661	0	2	2	9	2	0.0663161	0.0142029	4.66918	0.000256559	0.00290821	0.144005	7125	0.0663161	0.000256559	0.0142029	4.66918	L4 TBS	anthropometric	dexa	Total sugars (gm)	nutrients	dietary interview	2	0.0282665	1	BY<0.05	dexa	dietary interview	39177	1	Dietary Interview+Behavior	0.0200941
expo	DR1TSUGR	DXXOSA	-0.016171	0.00683604	0.0771937	0.47297	-2.36556	0.908677	3.63471	0	5	2	-9	-2	-0.0136375	0.00803776	-1.69668	0.0950272	0.000118041	0.432504	18587	-0.0136375	0.0950272	0.00803776	-1.69668	Total spine area	anthropometric	dexa	Total sugars (gm)	nutrients	dietary interview	5	1	1	> BY & Bonf.	dexa	dietary interview	39177	1	Dietary Interview+Behavior	1
expo	DR1TSUGR	DXXOSBMC	-0.0284044	0.0088021	0.0320665	0.149125	-3.22701	1.36722	5.46889	0.268591	5	2	-9	-2	-0.0294672	0.00865612	-3.40421	0.00119852	0.000551113	0.354684	18587	-0.0294672	0.00119852	0.00865612	-3.40421	Total spine BMC	anthropometric	dexa	Total sugars (gm)	nutrients	dietary interview	5	0.102239	1	> BY & Bonf.	dexa	dietary interview	39177	1	Dietary Interview+Behavior	0.0935095
expo	DR1TSUGR	DXXOSBMD	-0.0413397	0.0103766	0.0163476	0.0393058	-3.98392	1.66434	6.65735	0.399161	5	2	-9	-2	-0.0400006	0.00929774	-4.30219	6.45024e-05	0.00101553	0.278791	18587	-0.0400006	6.45024e-05	0.00929774	-4.30219	Total spine BMD	anthropometric	dexa	Total sugars (gm)	nutrients	dietary interview	5	0.00881673	1	BY<0.05	dexa	dietary interview	39177	1	Dietary Interview+Behavior	0.0078383
expo	DR1TSUGR	DXXTOTBS	0.0751086	0.00703061	0.0594183	2.10852e-06	10.6831	0.39365	0.39365	0	2	2	9	2	0.0736036	0.0114257	6.44192	8.14197e-06	0.00358886	0.235032	7653	0.0736036	8.14197e-06	0.0114257	6.44192	Total Trabecular Bone Score	anthropometric	dexa	Total sugars (gm)	nutrients	dietary interview	2	0.00149439	1	BY<0.05	dexa	dietary interview	39177	1	Dietary Interview+Behavior	0.00309002
expo	DR1TTFAT	DXASPND0	-0.0396133	0.0108185	0.0215493	0.12906	-3.66163	0.912354	3.64942	0	5	2	-9	-2	-0.0376192	0.0120278	-3.12768	0.00273578	0.000526517	0.419704	23236	-0.0376192	0.00273578	0.0120278	-3.12768	Calculated D0 for spine	anthropometric	dexa	Total fat (gm)	nutrients	dietary interview	5	0.198644	1	> BY & Bonf.	dexa	dietary interview	39177	1	Dietary Interview+Behavior	0.084448
expo	DR1TTFAT	DXASPNK	-0.0477933	0.0124518	0.0184869	0.0793423	-3.83827	0.856935	3.42774	0	5	2	-9	-2	-0.0508974	0.0134507	-3.784	0.000363092	0.000963794	0.296536	23236	-0.0508974	0.000363092	0.0134507	-3.784	Calculated K for spine	anthropometric	dexa	Total fat (gm)	nutrients	dietary interview	5	0.0379605	1	BY<0.05	dexa	dietary interview	39177	1	Dietary Interview+Behavior	0.134495
expo	DR1TTFAT	DXXL1A	-0.0193334	0.0226964	0.442306	0.842421	-0.851827	7.89387	31.5755	0.873319	5	2	-7	-2	-0.0103461	0.00883132	-1.17153	0.246097	4.01861e-05	0.469763	21853	-0.0103461	0.246097	0.00883132	-1.17153	L1 area	anthropometric	dexa	Total fat (gm)	nutrients	dietary interview	5	1	1	> BY & Bonf.	dexa	dietary interview	39177	1	Dietary Interview+Behavior	1
expo	DR1TTFAT	DXXL1BMC	0.000425997	0.0265422	0.987963	0.580206	0.0160498	8.31345	33.2538	0.879713	5	2	1	2	0.00176874	0.0106612	0.165905	0.868799	1.17449e-06	0.357496	21853	0.00176874	0.868799	0.0106612	0.165905	L1 Bone Mineral Composition	anthropometric	dexa	Total fat (gm)	nutrients	dietary interview	5	1	1	> BY & Bonf.	dexa	dietary interview	39177	1	Dietary Interview+Behavior	1
expo	DR1TTFAT	DXXL1BMD	9.16957e-05	0.0259904	0.997354	0.673894	0.00352806	4.68934	18.7574	0.78675	5	2	5	2	0.00625776	0.0131254	0.476766	0.63529	1.47014e-05	0.234663	21853	0.00625776	0.63529	0.0131254	0.476766	L1 Bone Mineral Density	anthropometric	dexa	Total fat (gm)	nutrients	dietary interview	5	1	1	> BY & Bonf.	dexa	dietary interview	39177	1	Dietary Interview+Behavior	1
expo	DR1TTFAT	DXXL1TBS	-0.0480602	0.0272626	0.328494	0.132228	-1.76286	1.69492	1.69492	0.410003	2	2	-9	-2	-0.0415154	0.0214178	-1.93836	0.0704295	0.000652138	0.182503	7366	-0.0415154	0.0704295	0.0214178	-1.93836	L1 TBS	anthropometric	dexa	Total fat (gm)	nutrients	dietary interview	2	1	1	> BY & Bonf.	dexa	dietary interview	39177	1	Dietary Interview+Behavior	1
expo	DR1TTFAT	DXXL2A	-0.0248543	0.0193385	0.268083	0.510762	-1.28522	3.69425	14.777	0.729309	5	2	-7	-2	-0.0256943	0.0111763	-2.29901	0.025063	0.000247254	0.441652	21542	-0.0256943	0.025063	0.0111763	-2.29901	L2 area	anthropometric	dexa	Total fat (gm)	nutrients	dietary interview	5	1	1	> BY & Bonf.	dexa	dietary interview	39177	1	Dietary Interview+Behavior	0.828694
expo	DR1TTFAT	DXXL2BMC	-0.00969573	0.0254544	0.72264	0.890851	-0.380905	4.88051	19.522	0.795103	5	2	-3	0	-0.00477168	0.0125227	-0.381043	0.70454	8.52731e-06	0.341025	21542	-0.00477168	0.70454	0.0125227	-0.381043	L2 Bone Mineral Composition	anthropometric	dexa	Total fat (gm)	nutrients	dietary interview	5	1	1	> BY & Bonf.	dexa	dietary interview	39177	1	Dietary Interview+Behavior	1
expo	DR1TTFAT	DXXL2BMD	-0.0044871	0.0270207	0.876164	0.691001	-0.166061	5.20371	20.8148	0.807829	5	2	5	0	0.00765071	0.0135528	0.564511	0.574546	2.19216e-05	0.240205	21542	0.00765071	0.574546	0.0135528	0.564511	L2 Bone Mineral Density	anthropometric	dexa	Total fat (gm)	nutrients	dietary interview	5	1	1	> BY & Bonf.	dexa	dietary interview	39177	1	Dietary Interview+Behavior	1
expo	DR1TTFAT	DXXL2TBS	-0.0398174	0.0256101	0.363874	0.205984	-1.55475	1.28769	1.28769	0.223414	2	2	-9	-2	-0.0418545	0.0223754	-1.87056	0.079812	0.000668446	0.240219	7464	-0.0418545	0.079812	0.0223754	-1.87056	L2 TBS	anthropometric	dexa	Total fat (gm)	nutrients	dietary interview	2	1	1	> BY & Bonf.	dexa	dietary interview	39177	1	Dietary Interview+Behavior	1
expo	DR1TTFAT	DXXL3A	-0.0401427	0.0154187	0.0598274	0.253258	-2.6035	2.50479	10.0191	0.600764	5	2	-9	-2	-0.0332775	0.010562	-3.15069	0.00255812	0.000416331	0.403207	21163	-0.0332775	0.00255812	0.010562	-3.15069	L3 area	anthropometric	dexa	Total fat (gm)	nutrients	dietary interview	5	0.188331	1	> BY & Bonf.	dexa	dietary interview	39177	1	Dietary Interview+Behavior	0.142684
expo	DR1TTFAT	DXXL3BMC	-0.00898016	0.0280812	0.765132	0.923602	-0.319793	6.43383	25.7353	0.844572	5	2	-5	-2	-0.0104026	0.0125267	-0.830437	0.40964	4.06841e-05	0.316565	21163	-0.0104026	0.40964	0.0125267	-0.830437	L3 Bone Mineral Composition	anthropometric	dexa	Total fat (gm)	nutrients	dietary interview	5	1	1	> BY & Bonf.	dexa	dietary interview	39177	1	Dietary Interview+Behavior	1
expo	DR1TTFAT	DXXL3TBS	-0.0449325	0.0159255	0.216844	0.132419	-2.82142	0.525119	0.525119	0	2	2	-9	-2	-0.0495852	0.0226713	-2.18714	0.0439275	0.000942717	0.235962	7323	-0.0495852	0.0439275	0.0226713	-2.18714	L3 TBS	anthropometric	dexa	Total fat (gm)	nutrients	dietary interview	2	1	1	> BY & Bonf.	dexa	dietary interview	39177	1	Dietary Interview+Behavior	0.717045
expo	DR1TTFAT	DXXL4A	-0.0313725	0.0173787	0.145351	0.54627	-1.80523	3.18402	12.7361	0.685931	5	2	-9	-2	-0.0161259	0.0116101	-1.38896	0.170066	9.70344e-05	0.353851	20473	-0.0161259	0.170066	0.0116101	-1.38896	L4 area	anthropometric	dexa	Total fat (gm)	nutrients	dietary interview	5	1	1	> BY & Bonf.	dexa	dietary interview	39177	1	Dietary Interview+Behavior	1
expo	DR1TTFAT	DXXL4BMC	-0.00153234	0.0330438	0.965236	0.685163	-0.0463729	7.48221	29.9288	0.86635	5	2	1	0	-0.00360378	0.0132795	-0.27138	0.787046	4.84609e-06	0.310012	20473	-0.00360378	0.787046	0.0132795	-0.27138	L4 Bone Mineral Composition	anthropometric	dexa	Total fat (gm)	nutrients	dietary interview	5	1	1	> BY & Bonf.	dexa	dietary interview	39177	1	Dietary Interview+Behavior	1
expo	DR1TTFAT	DXXL4BMD	-0.00667838	0.0304495	0.837133	0.796883	-0.219326	6.12504	24.5002	0.836736	5	2	-1	0	0.00242687	0.0142754	0.170004	0.865589	2.19771e-06	0.241557	20473	0.00242687	0.865589	0.0142754	0.170004	L4 Bone Mineral Density	anthropometric	dexa	Total fat (gm)	nutrients	dietary interview	5	1	1	> BY & Bonf.	dexa	dietary interview	39177	1	Dietary Interview+Behavior	1
expo	DR1TTFAT	DXXL4TBS	-0.050117	0.0506422	0.503318	0.0899269	-0.98963	5.20735	5.20735	0.807964	2	2	-9	-2	-0.0548966	0.02425	-2.26378	0.0378403	0.00115093	0.140834	7125	-0.0548966	0.0378403	0.02425	-2.26378	L4 TBS	anthropometric	dexa	Total fat (gm)	nutrients	dietary interview	2	1	1	> BY & Bonf.	dexa	dietary interview	39177	1	Dietary Interview+Behavior	0.667957
expo	DR1TTFAT	DXXOSA	-0.03063	0.0163918	0.135047	0.438623	-1.86861	2.79319	11.1728	0.641986	5	2	-9	-2	-0.0256801	0.0106516	-2.4109	0.0190464	0.000248994	0.442758	18587	-0.0256801	0.0190464	0.0106516	-2.4109	Total spine area	anthropometric	dexa	Total fat (gm)	nutrients	dietary interview	5	0.907502	1	> BY & Bonf.	dexa	dietary interview	39177	1	Dietary Interview+Behavior	0.620965
expo	DR1TTFAT	DXXOSBMC	-0.00566145	0.0297168	0.858185	0.788365	-0.190514	5.58133	22.3253	0.820831	5	2	-3	-2	-0.0104208	0.0141001	-0.739053	0.462805	4.10011e-05	0.365588	18587	-0.0104208	0.462805	0.0141001	-0.739053	Total spine BMC	anthropometric	dexa	Total fat (gm)	nutrients	dietary interview	5	1	1	> BY & Bonf.	dexa	dietary interview	39177	1	Dietary Interview+Behavior	1
expo	DR1TTFAT	DXXOSBMD	-0.00873463	0.028938	0.777817	0.78852	-0.301839	4.40733	17.6293	0.773105	5	2	-3	0	-0.000199012	0.01545	-0.012881	0.989766	1.4954e-08	0.287479	18587	-0.000199012	0.989766	0.01545	-0.012881	Total spine BMD	anthropometric	dexa	Total fat (gm)	nutrients	dietary interview	5	1	1	> BY & Bonf.	dexa	dietary interview	39177	1	Dietary Interview+Behavior	1
expo	DR1TTFAT	DXXTOTBS	-0.0493795	0.0319676	0.365761	0.0968668	-1.54467	2.16401	2.16401	0.537896	2	2	-9	-2	-0.0527626	0.0221532	-2.38171	0.02999	0.00105771	0.232071	7653	-0.0527626	0.02999	0.0221532	-2.38171	Total Trabecular Bone Score	anthropometric	dexa	Total fat (gm)	nutrients	dietary interview	2	1	1	> BY & Bonf.	dexa	dietary interview	39177	1	Dietary Interview+Behavior	0.562061
expo	DR1TTHEO	DXASPND0	0.0293537	0.00337062	0.000957412	0.0897731	8.70868	0.201381	0.805526	0	5	2	9	2	0.0283479	0.00763985	3.71053	0.000459801	0.000746882	0.415965	23236	0.0283479	0.000459801	0.00763985	3.71053	Calculated D0 for spine	anthropometric	dexa	Theobromine (mg)	nutrients	dietary interview	5	0.0461968	1	BY<0.05	dexa	dietary interview	39177	1	Dietary Interview+Behavior	0.0189242
expo	DR1TTHEO	DXASPNK	0.0094015	0.0094876	0.377815	0.72227	0.990925	1.03162	4.12649	0.0306539	5	2	9	2	0.00616096	0.00910799	0.676435	0.501408	3.52783e-05	0.294982	23236	0.00616096	0.501408	0.00910799	0.676435	Calculated K for spine	anthropometric	dexa	Theobromine (mg)	nutrients	dietary interview	5	1	1	> BY & Bonf.	dexa	dietary interview	39177	1	Dietary Interview+Behavior	1
expo	DR1TTHEO	DXXL1A	-0.0335577	0.00820146	0.0149546	0.102401	-4.09167	1.19912	4.79647	0.166054	5	2	-9	-2	-0.0305721	0.00798478	-3.82879	0.000314043	0.000867505	0.463906	21853	-0.0305721	0.000314043	0.00798478	-3.82879	L1 area	anthropometric	dexa	Theobromine (mg)	nutrients	dietary interview	5	0.0335136	1	BY<0.05	dexa	dietary interview	39177	1	Dietary Interview+Behavior	0.0407213
expo	DR1TTHEO	DXXL1BMC	-0.0335921	0.00730966	0.0100644	0.110955	-4.59558	0.870717	3.48287	0	5	2	-9	-2	-0.0295444	0.0085458	-3.45719	0.00101874	0.000810164	0.3523	21853	-0.0295444	0.00101874	0.0085458	-3.45719	L1 Bone Mineral Composition	anthropometric	dexa	Theobromine (mg)	nutrients	dietary interview	5	0.0894273	1	> BY & Bonf.	dexa	dietary interview	39177	1	Dietary Interview+Behavior	0.096123
expo	DR1TTHEO	DXXL1BMD	-0.033344	0.00797352	0.0138976	0.172942	-4.18185	0.88777	3.55108	0	5	2	-9	-2	-0.0287678	0.00971192	-2.96212	0.00439801	0.000768132	0.231191	21853	-0.0287678	0.00439801	0.00971192	-2.96212	L1 Bone Mineral Density	anthropometric	dexa	Theobromine (mg)	nutrients	dietary interview	5	0.29006	1	> BY & Bonf.	dexa	dietary interview	39177	1	Dietary Interview+Behavior	0.218036
expo	DR1TTHEO	DXXL1TBS	0.0199594	0.00449566	0.141039	0.416065	4.43971	0.0736459	0.0736459	0	2	2	9	2	0.0177903	0.0175535	1.01349	0.32591	0.000291079	0.182923	7366	0.0177903	0.32591	0.0175535	1.01349	L1 TBS	anthropometric	dexa	Theobromine (mg)	nutrients	dietary interview	2	1	1	> BY & Bonf.	dexa	dietary interview	39177	1	Dietary Interview+Behavior	1
expo	DR1TTHEO	DXXL2A	-0.035521	0.00767605	0.00982553	0.0872471	-4.62751	0.955179	3.82072	0	5	2	-9	-2	-0.0337787	0.00801201	-4.216	8.65897e-05	0.00105934	0.435182	21542	-0.0337787	8.65897e-05	0.00801201	-4.216	L2 area	anthropometric	dexa	Theobromine (mg)	nutrients	dietary interview	5	0.0113724	1	BY<0.05	dexa	dietary interview	39177	1	Dietary Interview+Behavior	0.012722
expo	DR1TTHEO	DXXL2BMC	-0.0369204	0.00931745	0.0166427	0.102068	-3.9625	1.30207	5.20829	0.231994	5	2	-9	-2	-0.0317089	0.00833097	-3.80614	0.00033799	0.000933492	0.335939	21542	-0.0317089	0.00033799	0.00833097	-3.80614	L2 Bone Mineral Composition	anthropometric	dexa	Theobromine (mg)	nutrients	dietary interview	5	0.0357162	1	BY<0.05	dexa	dietary interview	39177	1	Dietary Interview+Behavior	0.0351229
expo	DR1TTHEO	DXXL2BMD	-0.035477	0.0113994	0.0357958	0.162708	-3.11219	1.79897	7.1959	0.444128	5	2	-9	-2	-0.0279954	0.00918265	-3.04873	0.00343725	0.000727651	0.237485	21542	-0.0279954	0.00343725	0.00918265	-3.04873	L2 Bone Mineral Density	anthropometric	dexa	Theobromine (mg)	nutrients	dietary interview	5	0.238447	1	> BY & Bonf.	dexa	dietary interview	39177	1	Dietary Interview+Behavior	0.175461
expo	DR1TTHEO	DXXL2TBS	0.00998731	0.0020102	0.126446	0.593214	4.96832	0.0246021	0.0246021	0	2	2	9	2	0.00920006	0.0132402	0.694858	0.497112	7.79872e-05	0.242386	7464	0.00920006	0.497112	0.0132402	0.694858	L2 TBS	anthropometric	dexa	Theobromine (mg)	nutrients	dietary interview	2	1	1	> BY & Bonf.	dexa	dietary interview	39177	1	Dietary Interview+Behavior	1
expo	DR1TTHEO	DXXL3A	-0.0383727	0.00658742	0.00432587	0.0993104	-5.82516	0.541208	2.16483	0	5	2	-9	-2	-0.0353362	0.00961751	-3.67416	0.000516367	0.00115873	0.396406	21163	-0.0353362	0.000516367	0.00961751	-3.67416	L3 area	anthropometric	dexa	Theobromine (mg)	nutrients	dietary interview	5	0.0509127	1	> BY & Bonf.	dexa	dietary interview	39177	1	Dietary Interview+Behavior	0.0455291
expo	DR1TTHEO	DXXL3BMC	-0.0409626	0.00812587	0.00727691	0.0819137	-5.04101	0.847622	3.39049	0	5	2	-9	-2	-0.0363387	0.00980598	-3.70577	0.00046685	0.00122541	0.311539	21163	-0.0363387	0.00046685	0.00980598	-3.70577	L3 Bone Mineral Composition	anthropometric	dexa	Theobromine (mg)	nutrients	dietary interview	5	0.0467847	1	BY<0.05	dexa	dietary interview	39177	1	Dietary Interview+Behavior	0.0565992
expo	DR1TTHEO	DXXL3TBS	-0.00448131	0.0112175	0.758041	0.886962	-0.399492	0.745585	0.745585	0	2	2	-3	-2	-0.00080107	0.0137649	-0.0581968	0.954313	5.90751e-07	0.239204	7323	-0.00080107	0.954313	0.0137649	-0.0581968	L3 TBS	anthropometric	dexa	Theobromine (mg)	nutrients	dietary interview	2	1	1	> BY & Bonf.	dexa	dietary interview	39177	1	Dietary Interview+Behavior	1
expo	DR1TTHEO	DXXL4A	-0.0382555	0.0084748	0.0107071	0.109148	-4.51402	1.03848	4.15393	0.0370572	5	2	-9	-2	-0.0309107	0.00919087	-3.36319	0.00135793	0.000885952	0.34907	20473	-0.0309107	0.00135793	0.00919087	-3.36319	L4 area	anthropometric	dexa	Theobromine (mg)	nutrients	dietary interview	5	0.113248	1	> BY & Bonf.	dexa	dietary interview	39177	1	Dietary Interview+Behavior	0.130665
expo	DR1TTHEO	DXXL4BMC	-0.040484	0.0102706	0.0169348	0.0594225	-3.94176	1.70838	6.83351	0.414649	5	2	-9	-2	-0.0352793	0.00842713	-4.18639	9.5749e-05	0.00115407	0.305616	20473	-0.0352793	9.5749e-05	0.00842713	-4.18639	L4 Bone Mineral Composition	anthropometric	dexa	Theobromine (mg)	nutrients	dietary interview	5	0.0123589	1	BY<0.05	dexa	dietary interview	39177	1	Dietary Interview+Behavior	0.0170702
expo	DR1TTHEO	DXXL4BMD	-0.040023	0.0111569	0.0230175	0.0581367	-3.58728	2.20708	8.82831	0.546912	5	2	-9	-2	-0.035308	0.00860427	-4.10354	0.000126642	0.00115595	0.239028	20473	-0.035308	0.000126642	0.00860427	-4.10354	L4 Bone Mineral Density	anthropometric	dexa	Theobromine (mg)	nutrients	dietary interview	5	0.0156247	1	BY<0.05	dexa	dietary interview	39177	1	Dietary Interview+Behavior	0.0203099
expo	DR1TTHEO	DXXL4TBS	0.0145943	2.32363e-05	0.00101359	0.474712	628.081	2.70618e-06	2.70618e-06	0	2	2	7	2	0.0145846	0.0154064	0.946659	0.357892	0.000195619	0.143691	7125	0.0145846	0.357892	0.0154064	0.946659	L4 TBS	anthropometric	dexa	Theobromine (mg)	nutrients	dietary interview	2	1	1	> BY & Bonf.	dexa	dietary interview	39177	1	Dietary Interview+Behavior	1
expo	DR1TTHEO	DXXOSA	-0.0373425	0.00971617	0.0184071	0.131937	-3.84333	1.36374	5.45496	0.266723	5	2	-9	-2	-0.0338374	0.00887826	-3.81126	0.00033243	0.00106065	0.435667	18587	-0.0338374	0.00033243	0.00887826	-3.81126	Total spine area	anthropometric	dexa	Theobromine (mg)	nutrients	dietary interview	5	0.035197	1	BY<0.05	dexa	dietary interview	39177	1	Dietary Interview+Behavior	0.0370303
expo	DR1TTHEO	DXXOSBMC	-0.035237	0.015532	0.0858537	0.193424	-2.26867	3.40039	13.6016	0.705916	5	2	-9	-2	-0.0340229	0.00870104	-3.91021	0.000240709	0.00107231	0.359379	18587	-0.0340229	0.000240709	0.00870104	-3.91021	Total spine BMC	anthropometric	dexa	Theobromine (mg)	nutrients	dietary interview	5	0.0268328	1	BY<0.05	dexa	dietary interview	39177	1	Dietary Interview+Behavior	0.0278706
expo	DR1TTHEO	DXXOSBMD	-0.0359495	0.017504	0.10922	0.197013	-2.05379	5.25151	21.006	0.809579	5	2	-9	-2	-0.0326111	0.00865697	-3.76703	0.000383523	0.000985162	0.283757	18587	-0.0326111	0.000383523	0.00865697	-3.76703	Total spine BMD	anthropometric	dexa	Theobromine (mg)	nutrients	dietary interview	5	0.0397067	1	BY<0.05	dexa	dietary interview	39177	1	Dietary Interview+Behavior	0.0366186
expo	DR1TTHEO	DXXTOTBS	0.0098716	0.00217795	0.138241	0.619226	4.53252	0.0230232	0.0230232	0	2	2	9	2	0.0103277	0.0150931	0.684265	0.503599	9.81295e-05	0.23494	7653	0.0103277	0.503599	0.0150931	0.684265	Total Trabecular Bone Score	anthropometric	dexa	Theobromine (mg)	nutrients	dietary interview	2	1	1	> BY & Bonf.	dexa	dietary interview	39177	1	Dietary Interview+Behavior	1
expo	DR1TVARA	DXASPND0	0.0189477	0.00819455	0.0818311	0.24497	2.31224	0.947773	3.79109	0	5	2	9	2	0.022911	0.0085801	2.67025	0.0097776	0.000416731	0.420138	23236	0.022911	0.0097776	0.0085801	2.67025	Calculated D0 for spine	anthropometric	dexa	Vitamin A as retinol activity equivalents (mcg)	nutrients	dietary interview	5	0.542492	1	> BY & Bonf.	dexa	dietary interview	39177	1	Dietary Interview+Behavior	0.229954
expo	DR1TVARA	DXASPNK	0.00193122	0.0123214	0.883045	0.876008	0.156737	1.69695	6.7878	0.410707	5	2	9	2	0.00465639	0.00947439	0.491471	0.624917	1.72133e-05	0.294396	23236	0.00465639	0.624917	0.00947439	0.491471	Calculated K for spine	anthropometric	dexa	Vitamin A as retinol activity equivalents (mcg)	nutrients	dietary interview	5	1	1	> BY & Bonf.	dexa	dietary interview	39177	1	Dietary Interview+Behavior	1
expo	DR1TVARA	DXXL1A	-0.00290679	0.0101661	0.789127	0.890006	-0.285931	1.66741	6.66966	0.400269	5	2	-3	-2	-1.2388e-05	0.00814889	-0.0015202	0.998792	1.22008e-10	0.470013	21853	-1.2388e-05	0.998792	0.00814889	-0.0015202	L1 area	anthropometric	dexa	Vitamin A as retinol activity equivalents (mcg)	nutrients	dietary interview	5	1	1	> BY & Bonf.	dexa	dietary interview	39177	1	Dietary Interview+Behavior	1
expo	DR1TVARA	DXXL1BMC	0.000912916	0.00965107	0.929188	0.805818	0.0945922	1.91002	7.64007	0.476444	5	2	-1	0	0.000635383	0.00780595	0.0813973	0.935401	3.20967e-07	0.357452	21853	0.000635383	0.935401	0.00780595	0.0813973	L1 Bone Mineral Composition	anthropometric	dexa	Vitamin A as retinol activity equivalents (mcg)	nutrients	dietary interview	5	1	1	> BY & Bonf.	dexa	dietary interview	39177	1	Dietary Interview+Behavior	1
expo	DR1TVARA	DXXL1BMD	-0.00377552	0.00736823	0.635364	0.887296	-0.512405	0.894111	3.57644	0	5	2	-9	-2	-0.00578757	0.00899157	-0.643666	0.522286	2.66306e-05	0.233434	21853	-0.00578757	0.522286	0.00899157	-0.643666	L1 Bone Mineral Density	anthropometric	dexa	Vitamin A as retinol activity equivalents (mcg)	nutrients	dietary interview	5	1	1	> BY & Bonf.	dexa	dietary interview	39177	1	Dietary Interview+Behavior	1
expo	DR1TVARA	DXXL1TBS	0.0264397	0.0114195	0.259554	0.153736	2.31531	0.732333	0.732333	0	2	2	1	0	0.0264092	0.0134918	1.95743	0.0679749	0.000541753	0.184154	7366	0.0264092	0.0679749	0.0134918	1.95743	L1 TBS	anthropometric	dexa	Vitamin A as retinol activity equivalents (mcg)	nutrients	dietary interview	2	1	1	> BY & Bonf.	dexa	dietary interview	39177	1	Dietary Interview+Behavior	1
expo	DR1TVARA	DXXL2A	-0.0109919	0.00634926	0.158458	0.611668	-1.73121	0.624713	2.49885	0	5	2	-5	-2	-0.0095302	0.00803095	-1.18668	0.240109	7.20752e-05	0.441098	21542	-0.0095302	0.240109	0.00803095	-1.18668	L2 area	anthropometric	dexa	Vitamin A as retinol activity equivalents (mcg)	nutrients	dietary interview	5	1	1	> BY & Bonf.	dexa	dietary interview	39177	1	Dietary Interview+Behavior	1
expo	DR1TVARA	DXXL2BMC	-0.0116066	0.00652438	0.149865	0.559232	-1.77896	0.897605	3.59042	0	5	2	-9	-2	-0.0102573	0.00743085	-1.38036	0.172682	8.34923e-05	0.340227	21542	-0.0102573	0.172682	0.00743085	-1.38036	L2 Bone Mineral Composition	anthropometric	dexa	Vitamin A as retinol activity equivalents (mcg)	nutrients	dietary interview	5	1	1	> BY & Bonf.	dexa	dietary interview	39177	1	Dietary Interview+Behavior	1
expo	DR1TVARA	DXXL2BMD	-0.0164194	0.00777592	0.10231	0.538001	-2.11157	0.872626	3.4905	0	5	2	-9	-2	-0.0126665	0.00925598	-1.36847	0.176354	0.00012732	0.238745	21542	-0.0126665	0.176354	0.00925598	-1.36847	L2 Bone Mineral Density	anthropometric	dexa	Vitamin A as retinol activity equivalents (mcg)	nutrients	dietary interview	5	1	1	> BY & Bonf.	dexa	dietary interview	39177	1	Dietary Interview+Behavior	1
expo	DR1TVARA	DXXL2TBS	0.0365042	0.0163648	0.268297	0.0759925	2.23065	1.56003	1.56003	0.358987	2	2	1	0	0.030025	0.0142103	2.1129	0.050675	0.000704491	0.24285	7464	0.030025	0.050675	0.0142103	2.1129	L2 TBS	anthropometric	dexa	Vitamin A as retinol activity equivalents (mcg)	nutrients	dietary interview	2	1	1	> BY & Bonf.	dexa	dietary interview	39177	1	Dietary Interview+Behavior	0.915814
expo	DR1TVARA	DXXL3A	-0.00871053	0.00572909	0.203046	0.718845	-1.5204	0.609785	2.43914	0	5	2	-5	-2	-0.00686456	0.00797803	-0.860433	0.393034	3.73841e-05	0.40231	21163	-0.00686456	0.393034	0.00797803	-0.860433	L3 area	anthropometric	dexa	Vitamin A as retinol activity equivalents (mcg)	nutrients	dietary interview	5	1	1	> BY & Bonf.	dexa	dietary interview	39177	1	Dietary Interview+Behavior	1
expo	DR1TVARA	DXXL3BMC	-0.0147868	0.00567367	0.059657	0.481731	-2.60621	0.65904	2.63616	0	5	2	-9	-2	-0.0115011	0.00790495	-1.45493	0.150989	0.000104941	0.315686	21163	-0.0115011	0.150989	0.00790495	-1.45493	L3 Bone Mineral Composition	anthropometric	dexa	Vitamin A as retinol activity equivalents (mcg)	nutrients	dietary interview	5	1	1	> BY & Bonf.	dexa	dietary interview	39177	1	Dietary Interview+Behavior	1
expo	DR1TVARA	DXXL3TBS	0.036611	0.0125368	0.210031	0.0649388	2.9203	0.865594	0.865594	0	2	2	1	0	0.0332769	0.0140813	2.36319	0.0311124	0.000865732	0.239441	7323	0.0332769	0.0311124	0.0140813	2.36319	L3 TBS	anthropometric	dexa	Vitamin A as retinol activity equivalents (mcg)	nutrients	dietary interview	2	1	1	> BY & Bonf.	dexa	dietary interview	39177	1	Dietary Interview+Behavior	0.605651
expo	DR1TVARA	DXXL4A	-0.0113687	0.00438325	0.0604497	0.544924	-2.59367	0.338186	1.35275	0	5	2	-5	-2	-0.0125824	0.00851436	-1.47778	0.144785	0.000125327	0.35326	20473	-0.0125824	0.144785	0.00851436	-1.47778	L4 area	anthropometric	dexa	Vitamin A as retinol activity equivalents (mcg)	nutrients	dietary interview	5	1	1	> BY & Bonf.	dexa	dietary interview	39177	1	Dietary Interview+Behavior	1
expo	DR1TVARA	DXXL4BMC	-0.0172996	0.00583621	0.0413823	0.414775	-2.96418	0.65316	2.61264	0	5	2	-9	-2	-0.0136523	0.00819792	-1.66534	0.101146	0.000147549	0.309377	20473	-0.0136523	0.101146	0.00819792	-1.66534	L4 Bone Mineral Composition	anthropometric	dexa	Vitamin A as retinol activity equivalents (mcg)	nutrients	dietary interview	5	1	1	> BY & Bonf.	dexa	dietary interview	39177	1	Dietary Interview+Behavior	1
expo	DR1TVARA	DXXL4BMD	-0.0194828	0.00896894	0.0955694	0.42553	-2.17225	1.41597	5.66386	0.293768	5	2	-9	-2	-0.0143313	0.0089438	-1.60237	0.114415	0.000162589	0.240907	20473	-0.0143313	0.114415	0.0089438	-1.60237	L4 Bone Mineral Density	anthropometric	dexa	Vitamin A as retinol activity equivalents (mcg)	nutrients	dietary interview	5	1	1	> BY & Bonf.	dexa	dietary interview	39177	1	Dietary Interview+Behavior	1
expo	DR1TVARA	DXXL4TBS	0.0530419	0.00475853	0.0569604	0.00100003	11.1467	0.205732	0.205732	0	2	2	7	2	0.0488536	0.01312	3.72359	0.00184796	0.00186347	0.145359	7125	0.0488536	0.00184796	0.01312	3.72359	L4 TBS	anthropometric	dexa	Vitamin A as retinol activity equivalents (mcg)	nutrients	dietary interview	2	0.145374	1	> BY & Bonf.	dexa	dietary interview	39177	1	Dietary Interview+Behavior	0.07582
expo	DR1TVARA	DXXOSA	-0.00685675	0.00423601	0.180827	0.774988	-1.61868	0.333772	1.33509	0	5	2	-5	-2	-0.00583452	0.00753206	-0.774624	0.441655	2.69686e-05	0.441938	18587	-0.00583452	0.441655	0.00753206	-0.774624	Total spine area	anthropometric	dexa	Vitamin A as retinol activity equivalents (mcg)	nutrients	dietary interview	5	1	1	> BY & Bonf.	dexa	dietary interview	39177	1	Dietary Interview+Behavior	1
expo	DR1TVARA	DXXOSBMC	-0.00968545	0.00362075	0.0555171	0.648311	-2.67499	0.230541	0.922163	0	5	2	-9	-2	-0.00944487	0.008127	-1.16216	0.24985	7.06709e-05	0.364259	18587	-0.00944487	0.24985	0.008127	-1.16216	Total spine BMC	anthropometric	dexa	Vitamin A as retinol activity equivalents (mcg)	nutrients	dietary interview	5	1	1	> BY & Bonf.	dexa	dietary interview	39177	1	Dietary Interview+Behavior	1
expo	DR1TVARA	DXXOSBMD	-0.0177596	0.00480964	0.0209728	0.466593	-3.69249	0.305666	1.22267	0	5	2	-9	-2	-0.0159751	0.00976986	-1.63515	0.107343	0.00020218	0.285562	18587	-0.0159751	0.107343	0.00976986	-1.63515	Total spine BMD	anthropometric	dexa	Vitamin A as retinol activity equivalents (mcg)	nutrients	dietary interview	5	1	1	> BY & Bonf.	dexa	dietary interview	39177	1	Dietary Interview+Behavior	1
expo	DR1TVARA	DXXTOTBS	0.0450349	0.0136732	0.187656	0.0178572	3.29365	1.23882	1.23882	0.19278	2	2	1	0	0.0383351	0.0135435	2.83052	0.012057	0.00114755	0.235877	7653	0.0383351	0.012057	0.0135435	2.83052	Total Trabecular Bone Score	anthropometric	dexa	Vitamin A as retinol activity equivalents (mcg)	nutrients	dietary interview	2	0.638108	1	> BY & Bonf.	dexa	dietary interview	39177	1	Dietary Interview+Behavior	0.296429
expo	DR1TVB1	DXASPND0	0.00180723	0.00955625	0.859211	0.88694	0.189115	0.799013	3.19605	0	5	2	5	2	-0.000885315	0.0107285	-0.0825199	0.934513	4.4759e-07	0.421861	23236	-0.000885315	0.934513	0.0107285	-0.0825199	Calculated D0 for spine	anthropometric	dexa	Thiamin (Vitamin B1) (mg)	nutrients	dietary interview	5	1	1	> BY & Bonf.	dexa	dietary interview	39177	1	Dietary Interview+Behavior	1
expo	DR1TVB1	DXASPNK	0.00828725	0.0146895	0.602775	0.704332	0.564162	1.45976	5.83905	0.314958	5	2	7	2	0.00871689	0.0107309	0.812317	0.419875	4.33918e-05	0.295656	23236	0.00871689	0.419875	0.0107309	0.812317	Calculated K for spine	anthropometric	dexa	Thiamin (Vitamin B1) (mg)	nutrients	dietary interview	5	1	1	> BY & Bonf.	dexa	dietary interview	39177	1	Dietary Interview+Behavior	1
expo	DR1TVB1	DXXL1A	-7.8264e-05	0.00617855	0.9905	0.947686	-0.0126671	0.719806	2.87922	0	5	2	5	0	-0.00251085	0.00781564	-0.32126	0.749149	3.60698e-06	0.468587	21853	-0.00251085	0.749149	0.00781564	-0.32126	L1 area	anthropometric	dexa	Thiamin (Vitamin B1) (mg)	nutrients	dietary interview	5	1	1	> BY & Bonf.	dexa	dietary interview	39177	1	Dietary Interview+Behavior	1
expo	DR1TVB1	DXXL1BMC	0.00481488	0.00563031	0.440654	0.85368	0.855172	0.630621	2.52249	0	5	2	3	2	0.00189934	0.00804684	0.236035	0.814223	2.06397e-06	0.357481	21853	0.00189934	0.814223	0.00804684	0.236035	L1 Bone Mineral Composition	anthropometric	dexa	Thiamin (Vitamin B1) (mg)	nutrients	dietary interview	5	1	1	> BY & Bonf.	dexa	dietary interview	39177	1	Dietary Interview+Behavior	1
expo	DR1TVB1	DXXL1BMD	0.0066018	0.00498483	0.255981	0.81511	1.32438	0.354749	1.419	0	5	2	-3	0	0.00400879	0.00918544	0.436429	0.664118	9.19449e-06	0.234692	21853	0.00400879	0.664118	0.00918544	0.436429	L1 Bone Mineral Density	anthropometric	dexa	Thiamin (Vitamin B1) (mg)	nutrients	dietary interview	5	1	1	> BY & Bonf.	dexa	dietary interview	39177	1	Dietary Interview+Behavior	1
expo	DR1TVB1	DXXL1TBS	0.0446496	0.00489681	0.0695414	0.057652	9.11811	0.0858314	0.0858314	0	2	2	9	2	0.0455957	0.0171652	2.65629	0.0172463	0.0012013	0.184481	7366	0.0455957	0.0172463	0.0171652	2.65629	L1 TBS	anthropometric	dexa	Thiamin (Vitamin B1) (mg)	nutrients	dietary interview	2	0.84105	1	> BY & Bonf.	dexa	dietary interview	39177	1	Dietary Interview+Behavior	0.556737
expo	DR1TVB1	DXXL2A	-0.00865548	0.0100372	0.437133	0.521512	-0.862339	1.65679	6.62717	0.396424	5	2	-1	0	-0.0111544	0.00805895	-1.3841	0.17154	7.09496e-05	0.440864	21542	-0.0111544	0.17154	0.00805895	-1.3841	L2 area	anthropometric	dexa	Thiamin (Vitamin B1) (mg)	nutrients	dietary interview	5	1	1	> BY & Bonf.	dexa	dietary interview	39177	1	Dietary Interview+Behavior	1
expo	DR1TVB1	DXXL2BMC	-0.00215089	0.00917496	0.826162	0.777747	-0.23443	1.64567	6.58268	0.392345	5	2	-1	0	-0.00437853	0.00869374	-0.503641	0.616389	1.09323e-05	0.341114	21542	-0.00437853	0.616389	0.00869374	-0.503641	L2 Bone Mineral Composition	anthropometric	dexa	Thiamin (Vitamin B1) (mg)	nutrients	dietary interview	5	1	1	> BY & Bonf.	dexa	dietary interview	39177	1	Dietary Interview+Behavior	1
expo	DR1TVB1	DXXL2BMD	0.00351078	0.00636552	0.61063	0.948902	0.551531	0.558927	2.23571	0	5	2	-5	0	0.00317422	0.0103717	0.306045	0.760648	5.7455e-06	0.240044	21542	0.00317422	0.760648	0.0103717	0.306045	L2 Bone Mineral Density	anthropometric	dexa	Thiamin (Vitamin B1) (mg)	nutrients	dietary interview	5	1	1	> BY & Bonf.	dexa	dietary interview	39177	1	Dietary Interview+Behavior	1
expo	DR1TVB1	DXXL2TBS	0.0505471	0.0204441	0.24468	0.0524158	2.47246	1.43772	1.43772	0.304454	2	2	9	2	0.0446241	0.0177777	2.51012	0.0231971	0.00115409	0.243381	7464	0.0446241	0.0231971	0.0177777	2.51012	L2 TBS	anthropometric	dexa	Thiamin (Vitamin B1) (mg)	nutrients	dietary interview	2	1	1	> BY & Bonf.	dexa	dietary interview	39177	1	Dietary Interview+Behavior	0.555919
expo	DR1TVB1	DXXL3A	-0.0130812	0.0106209	0.285539	0.320893	-1.23165	1.7974	7.18959	0.44364	5	2	-1	0	-0.0165075	0.00818891	-2.01584	0.0483782	0.000155567	0.402719	21163	-0.0165075	0.0483782	0.00818891	-2.01584	L3 area	anthropometric	dexa	Thiamin (Vitamin B1) (mg)	nutrients	dietary interview	5	1	1	> BY & Bonf.	dexa	dietary interview	39177	1	Dietary Interview+Behavior	1
expo	DR1TVB1	DXXL3BMC	-0.00217406	0.00816769	0.803259	0.767212	-0.266178	0.987002	3.94801	0	5	2	-1	0	-0.0056976	0.00897829	-0.634597	0.528144	1.85327e-05	0.3166	21163	-0.0056976	0.528144	0.00897829	-0.634597	L3 Bone Mineral Composition	anthropometric	dexa	Thiamin (Vitamin B1) (mg)	nutrients	dietary interview	5	1	1	> BY & Bonf.	dexa	dietary interview	39177	1	Dietary Interview+Behavior	1
expo	DR1TVB1	DXXL3TBS	0.0393367	0.0204072	0.304661	0.120268	1.92759	1.70022	1.70022	0.411841	2	2	9	2	0.0318913	0.0170719	1.86806	0.0801784	0.000588175	0.239731	7323	0.0318913	0.0801784	0.0170719	1.86806	L3 TBS	anthropometric	dexa	Thiamin (Vitamin B1) (mg)	nutrients	dietary interview	2	1	1	> BY & Bonf.	dexa	dietary interview	39177	1	Dietary Interview+Behavior	1
expo	DR1TVB1	DXXL4A	-0.00862705	0.00969571	0.423862	0.563747	-0.88978	1.23174	4.92695	0.188139	5	2	1	0	-0.0139071	0.00948777	-1.46579	0.148015	0.000110345	0.353601	20473	-0.0139071	0.148015	0.00948777	-1.46579	L4 area	anthropometric	dexa	Thiamin (Vitamin B1) (mg)	nutrients	dietary interview	5	1	1	> BY & Bonf.	dexa	dietary interview	39177	1	Dietary Interview+Behavior	1
expo	DR1TVB1	DXXL4BMC	0.000827693	0.0065712	0.905843	0.969561	0.125958	0.62381	2.49524	0	5	2	3	2	-0.000650495	0.00952664	-0.0682817	0.945792	2.41419e-07	0.310113	20473	-0.000650495	0.945792	0.00952664	-0.0682817	L4 Bone Mineral Composition	anthropometric	dexa	Thiamin (Vitamin B1) (mg)	nutrients	dietary interview	5	1	1	> BY & Bonf.	dexa	dietary interview	39177	1	Dietary Interview+Behavior	1
expo	DR1TVB1	DXXL4BMD	0.0111534	0.00833928	0.25206	0.539694	1.33745	1.04264	4.17057	0.0408977	5	2	-5	0	0.0110754	0.0109704	1.00957	0.316822	6.99851e-05	0.241644	20473	0.0110754	0.316822	0.0109704	1.00957	L4 Bone Mineral Density	anthropometric	dexa	Thiamin (Vitamin B1) (mg)	nutrients	dietary interview	5	1	1	> BY & Bonf.	dexa	dietary interview	39177	1	Dietary Interview+Behavior	1
expo	DR1TVB1	DXXL4TBS	0.0568815	0.0052998	0.0591448	0.0132542	10.7328	0.106874	0.106874	0	2	2	9	2	0.0573625	0.0163233	3.51414	0.00287633	0.00190571	0.143611	7125	0.0573625	0.00287633	0.0163233	3.51414	L4 TBS	anthropometric	dexa	Thiamin (Vitamin B1) (mg)	nutrients	dietary interview	2	0.20677	1	> BY & Bonf.	dexa	dietary interview	39177	1	Dietary Interview+Behavior	0.101546
expo	DR1TVB1	DXXOSA	-0.00323342	0.00803399	0.707921	0.775901	-0.402467	1.17782	4.71129	0.150976	5	2	1	0	-0.00440932	0.00780497	-0.564937	0.574258	1.11596e-05	0.442083	18587	-0.00440932	0.574258	0.00780497	-0.564937	Total spine area	anthropometric	dexa	Thiamin (Vitamin B1) (mg)	nutrients	dietary interview	5	1	1	> BY & Bonf.	dexa	dietary interview	39177	1	Dietary Interview+Behavior	1
expo	DR1TVB1	DXXOSBMC	0.00706152	0.00698864	0.369447	0.733757	1.01043	0.955628	3.82251	0	5	2	3	2	0.00367791	0.00839023	0.438356	0.662729	7.76439e-06	0.365562	18587	0.00367791	0.662729	0.00839023	0.438356	Total spine BMC	anthropometric	dexa	Thiamin (Vitamin B1) (mg)	nutrients	dietary interview	5	1	1	> BY & Bonf.	dexa	dietary interview	39177	1	Dietary Interview+Behavior	1
expo	DR1TVB1	DXXOSBMD	0.0108684	0.00784216	0.238039	0.609048	1.38589	0.792396	3.16958	0	5	2	-5	0	0.00949944	0.0104641	0.90781	0.367672	5.17967e-05	0.28716	18587	0.00949944	0.367672	0.0104641	0.90781	Total spine BMD	anthropometric	dexa	Thiamin (Vitamin B1) (mg)	nutrients	dietary interview	5	1	1	> BY & Bonf.	dexa	dietary interview	39177	1	Dietary Interview+Behavior	1
expo	DR1TVB1	DXXTOTBS	0.0515235	0.010571	0.128826	0.0333134	4.87405	0.433846	0.433846	0	2	2	9	2	0.0474803	0.0172629	2.75043	0.0142215	0.00130472	0.235773	7653	0.0474803	0.0142215	0.0172629	2.75043	Total Trabecular Bone Score	anthropometric	dexa	Thiamin (Vitamin B1) (mg)	nutrients	dietary interview	2	0.723377	1	> BY & Bonf.	dexa	dietary interview	39177	1	Dietary Interview+Behavior	0.326317
expo	DR1TVB12	DXASPND0	-0.0173313	0.00463813	0.0201788	0.449546	-3.73671	0.241938	0.967753	0	5	2	-7	-2	-0.0157759	0.00963864	-1.63673	0.107011	0.000186504	0.421837	23236	-0.0157759	0.107011	0.00963864	-1.63673	Calculated D0 for spine	anthropometric	dexa	Vitamin B12 (mcg)	nutrients	dietary interview	5	1	1	> BY & Bonf.	dexa	dietary interview	39177	1	Dietary Interview+Behavior	1
expo	DR1TVB12	DXASPNK	-0.0271387	0.0157404	0.159775	0.228522	-1.72414	3.98407	15.9363	0.749001	5	2	-9	-2	-0.0166241	0.0116086	-1.43204	0.157408	0.000207098	0.292338	23236	-0.0166241	0.157408	0.0116086	-1.43204	Calculated K for spine	anthropometric	dexa	Vitamin B12 (mcg)	nutrients	dietary interview	5	1	1	> BY & Bonf.	dexa	dietary interview	39177	1	Dietary Interview+Behavior	1
expo	DR1TVB12	DXXL1A	-0.0127582	0.0102329	0.2805	0.633235	-1.24678	3.66372	14.6549	0.727054	5	2	1	0	-0.00498677	0.00681343	-0.731902	0.467126	1.86566e-05	0.469449	21853	-0.00498677	0.467126	0.00681343	-0.731902	L1 area	anthropometric	dexa	Vitamin B12 (mcg)	nutrients	dietary interview	5	1	1	> BY & Bonf.	dexa	dietary interview	39177	1	Dietary Interview+Behavior	1
expo	DR1TVB12	DXXL1BMC	-0.00719772	0.0120387	0.582124	0.889372	-0.59788	2.868	11.472	0.651325	5	2	-1	0	0.00532875	0.00884036	0.602776	0.548968	2.13032e-05	0.357608	21853	0.00532875	0.548968	0.00884036	0.602776	L1 Bone Mineral Composition	anthropometric	dexa	Vitamin B12 (mcg)	nutrients	dietary interview	5	1	1	> BY & Bonf.	dexa	dietary interview	39177	1	Dietary Interview+Behavior	1
expo	DR1TVB12	DXXL1BMD	0.000378384	0.0105494	0.973106	0.648338	0.0358678	1.82235	7.28942	0.451259	5	2	-3	0	0.0100845	0.00990643	1.01798	0.312844	7.62968e-05	0.234857	21853	0.0100845	0.312844	0.00990643	1.01798	L1 Bone Mineral Density	anthropometric	dexa	Vitamin B12 (mcg)	nutrients	dietary interview	5	1	1	> BY & Bonf.	dexa	dietary interview	39177	1	Dietary Interview+Behavior	1
expo	DR1TVB12	DXXL1TBS	-0.00634627	0.00345442	0.317339	0.803788	-1.83714	0.0678366	0.0678366	0	2	2	-3	-2	-0.0028065	0.0184261	-0.152311	0.880846	5.84115e-06	0.183019	7366	-0.0028065	0.880846	0.0184261	-0.152311	L1 TBS	anthropometric	dexa	Vitamin B12 (mcg)	nutrients	dietary interview	2	1	1	> BY & Bonf.	dexa	dietary interview	39177	1	Dietary Interview+Behavior	1
expo	DR1TVB12	DXXL2A	-0.0175461	0.00546984	0.0326573	0.403729	-3.2078	0.785378	3.14151	0	5	2	-1	0	-0.0105754	0.00768917	-1.37536	0.174219	8.3519e-05	0.441205	21542	-0.0105754	0.174219	0.00768917	-1.37536	L2 area	anthropometric	dexa	Vitamin B12 (mcg)	nutrients	dietary interview	5	1	1	> BY & Bonf.	dexa	dietary interview	39177	1	Dietary Interview+Behavior	1
expo	DR1TVB12	DXXL2BMC	-0.0156732	0.00573863	0.0523793	0.585293	-2.73118	0.716261	2.86505	0	5	2	-5	0	-0.00598734	0.00957922	-0.625034	0.534359	2.67707e-05	0.341151	21542	-0.00598734	0.534359	0.00957922	-0.625034	L2 Bone Mineral Composition	anthropometric	dexa	Vitamin B12 (mcg)	nutrients	dietary interview	5	1	1	> BY & Bonf.	dexa	dietary interview	39177	1	Dietary Interview+Behavior	1
expo	DR1TVB12	DXXL2BMD	-0.00974906	0.00623739	0.193089	0.856462	-1.563	0.654656	2.61862	0	5	2	-9	-2	-0.000642006	0.0106666	-0.0601886	0.952209	3.07801e-07	0.240183	21542	-0.000642006	0.952209	0.0106666	-0.0601886	L2 Bone Mineral Density	anthropometric	dexa	Vitamin B12 (mcg)	nutrients	dietary interview	5	1	1	> BY & Bonf.	dexa	dietary interview	39177	1	Dietary Interview+Behavior	1
expo	DR1TVB12	DXXL2TBS	0.00207922	0.00150579	0.399027	0.901909	1.38081	0.0118591	0.0118591	0	2	2	1	0	0.00360071	0.0160924	0.223752	0.825783	9.61878e-06	0.24196	7464	0.00360071	0.825783	0.0160924	0.223752	L2 TBS	anthropometric	dexa	Vitamin B12 (mcg)	nutrients	dietary interview	2	1	1	> BY & Bonf.	dexa	dietary interview	39177	1	Dietary Interview+Behavior	1
expo	DR1TVB12	DXXL3A	-0.0168328	0.00888914	0.131199	0.507054	-1.89364	1.84932	7.39727	0.45926	5	2	-1	0	-0.00840292	0.00881212	-0.953564	0.344195	5.27308e-05	0.402647	21163	-0.00840292	0.344195	0.00881212	-0.953564	L3 area	anthropometric	dexa	Vitamin B12 (mcg)	nutrients	dietary interview	5	1	1	> BY & Bonf.	dexa	dietary interview	39177	1	Dietary Interview+Behavior	1
expo	DR1TVB12	DXXL3BMC	-0.017885	0.0107141	0.170381	0.681636	-1.6693	2.53661	10.1464	0.605773	5	2	-7	-2	-0.00271105	0.0104607	-0.259164	0.796411	5.4888e-06	0.316578	21163	-0.00271105	0.796411	0.0104607	-0.259164	L3 Bone Mineral Composition	anthropometric	dexa	Vitamin B12 (mcg)	nutrients	dietary interview	5	1	1	> BY & Bonf.	dexa	dietary interview	39177	1	Dietary Interview+Behavior	1
expo	DR1TVB12	DXXL3TBS	-0.00649991	0.00178237	0.170382	0.745538	-3.64678	0.0147541	0.0147541	0	2	2	-3	-2	-0.0077719	0.0181383	-0.428479	0.674015	4.47973e-05	0.238262	7323	-0.0077719	0.674015	0.0181383	-0.428479	L3 TBS	anthropometric	dexa	Vitamin B12 (mcg)	nutrients	dietary interview	2	1	1	> BY & Bonf.	dexa	dietary interview	39177	1	Dietary Interview+Behavior	1
expo	DR1TVB12	DXXL4A	-0.0146106	0.0130231	0.324698	0.682251	-1.1219	2.96863	11.8745	0.663144	5	2	-1	0	-0.00879511	0.00923215	-0.952661	0.344649	5.75849e-05	0.35347	20473	-0.00879511	0.344649	0.00923215	-0.952661	L4 area	anthropometric	dexa	Vitamin B12 (mcg)	nutrients	dietary interview	5	1	1	> BY & Bonf.	dexa	dietary interview	39177	1	Dietary Interview+Behavior	1
expo	DR1TVB12	DXXL4BMC	-0.016456	0.0120933	0.245215	0.861639	-1.36075	2.56905	10.2762	0.610751	5	2	-7	-2	0.00159309	0.0107175	0.148644	0.882341	1.88933e-06	0.31003	20473	0.00159309	0.882341	0.0107175	0.148644	L4 Bone Mineral Composition	anthropometric	dexa	Vitamin B12 (mcg)	nutrients	dietary interview	5	1	1	> BY & Bonf.	dexa	dietary interview	39177	1	Dietary Interview+Behavior	1
expo	DR1TVB12	DXXL4BMD	-0.00266529	0.00919579	0.786344	0.821806	-0.289838	1.02759	4.11035	0.0268473	5	2	-9	-2	0.00761337	0.0117157	0.649846	0.518314	4.31499e-05	0.241733	20473	0.00761337	0.518314	0.0117157	0.649846	L4 Bone Mineral Density	anthropometric	dexa	Vitamin B12 (mcg)	nutrients	dietary interview	5	1	1	> BY & Bonf.	dexa	dietary interview	39177	1	Dietary Interview+Behavior	1
expo	DR1TVB12	DXXL4TBS	0.011933	0.0046705	0.237501	0.535304	2.55497	0.102444	0.102444	0	2	2	1	0	0.0158344	0.0180535	0.877082	0.393421	0.000185941	0.143678	7125	0.0158344	0.393421	0.0180535	0.877082	L4 TBS	anthropometric	dexa	Vitamin B12 (mcg)	nutrients	dietary interview	2	1	1	> BY & Bonf.	dexa	dietary interview	39177	1	Dietary Interview+Behavior	1
expo	DR1TVB12	DXXOSA	-0.0180735	0.0116981	0.197237	0.415111	-1.54499	2.80179	11.2071	0.643085	5	2	-1	0	-0.0104778	0.00824406	-1.27095	0.208734	8.1683e-05	0.442214	18587	-0.0104778	0.208734	0.00824406	-1.27095	Total spine area	anthropometric	dexa	Vitamin B12 (mcg)	nutrients	dietary interview	5	1	1	> BY & Bonf.	dexa	dietary interview	39177	1	Dietary Interview+Behavior	1
expo	DR1TVB12	DXXOSBMC	-0.0170813	0.00995862	0.16145	0.662087	-1.71522	1.90229	7.60915	0.474317	5	2	-7	-2	-0.00490581	0.00989443	-0.495815	0.621867	1.79065e-05	0.365564	18587	-0.00490581	0.621867	0.00989443	-0.495815	Total spine BMC	anthropometric	dexa	Vitamin B12 (mcg)	nutrients	dietary interview	5	1	1	> BY & Bonf.	dexa	dietary interview	39177	1	Dietary Interview+Behavior	1
expo	DR1TVB12	DXXOSBMD	-0.00731997	0.00869956	0.447475	0.983747	-0.841419	1.00792	4.03168	0.00785735	5	2	-9	-2	-0.000288725	0.011039	-0.0261549	0.979222	6.20238e-08	0.287198	18587	-0.000288725	0.979222	0.011039	-0.0261549	Total spine BMD	anthropometric	dexa	Vitamin B12 (mcg)	nutrients	dietary interview	5	1	1	> BY & Bonf.	dexa	dietary interview	39177	1	Dietary Interview+Behavior	1
expo	DR1TVB12	DXXTOTBS	-0.00257304	0.00321968	0.570773	0.947997	-0.79916	0.0609734	0.0609734	0	2	2	-1	-2	0.000832303	0.0178555	0.0466133	0.963398	5.13815e-07	0.234333	7653	0.000832303	0.963398	0.0178555	0.0466133	Total Trabecular Bone Score	anthropometric	dexa	Vitamin B12 (mcg)	nutrients	dietary interview	2	1	1	> BY & Bonf.	dexa	dietary interview	39177	1	Dietary Interview+Behavior	1
expo	DR1TVB2	DXASPND0	0.00309503	0.00733826	0.694876	0.868446	0.421766	0.787672	3.15069	0	5	2	1	0	0.00591499	0.00874644	0.676274	0.501509	1.95585e-05	0.421922	23236	0.00591499	0.501509	0.00874644	0.676274	Calculated D0 for spine	anthropometric	dexa	Riboflavin (Vitamin B2) (mg)	nutrients	dietary interview	5	1	1	> BY & Bonf.	dexa	dietary interview	39177	1	Dietary Interview+Behavior	1
expo	DR1TVB2	DXASPNK	-0.0111888	0.0144625	0.482322	0.783677	-0.773642	1.67869	6.71476	0.404297	5	2	-7	-2	-0.00259114	0.011809	-0.219422	0.827079	3.75328e-06	0.295542	23236	-0.00259114	0.827079	0.011809	-0.219422	Calculated K for spine	anthropometric	dexa	Riboflavin (Vitamin B2) (mg)	nutrients	dietary interview	5	1	1	> BY & Bonf.	dexa	dietary interview	39177	1	Dietary Interview+Behavior	1
expo	DR1TVB2	DXXL1A	-0.00133745	0.00640192	0.844723	0.866309	-0.208914	0.856901	3.4276	0	5	2	5	0	3.43168e-05	0.00771108	0.00445033	0.996464	6.60193e-10	0.465116	21853	3.43168e-05	0.996464	0.00771108	0.00445033	L1 area	anthropometric	dexa	Riboflavin (Vitamin B2) (mg)	nutrients	dietary interview	5	1	1	> BY & Bonf.	dexa	dietary interview	39177	1	Dietary Interview+Behavior	1
expo	DR1TVB2	DXXL1BMC	-0.00759817	0.00682411	0.327918	0.933392	-1.11343	0.808769	3.23508	0	5	2	1	0	-0.00227928	0.00905175	-0.251805	0.802067	2.9124e-06	0.356398	21853	-0.00227928	0.802067	0.00905175	-0.251805	L1 Bone Mineral Composition	anthropometric	dexa	Riboflavin (Vitamin B2) (mg)	nutrients	dietary interview	5	1	1	> BY & Bonf.	dexa	dietary interview	39177	1	Dietary Interview+Behavior	1
expo	DR1TVB2	DXXL1BMD	-0.0205115	0.00815517	0.0656951	0.543919	-2.51516	0.990001	3.96	0	5	2	-7	-2	-0.0110597	0.0101777	-1.08666	0.281608	6.85709e-05	0.23483	21853	-0.0110597	0.281608	0.0101777	-1.08666	L1 Bone Mineral Density	anthropometric	dexa	Riboflavin (Vitamin B2) (mg)	nutrients	dietary interview	5	1	1	> BY & Bonf.	dexa	dietary interview	39177	1	Dietary Interview+Behavior	1
expo	DR1TVB2	DXXL1TBS	0.0512917	0.0147088	0.177791	0.01013	3.48714	1.01236	1.01236	0.0122138	2	2	3	0	0.0562675	0.0157873	3.56411	0.00258822	0.00172742	0.185368	7366	0.0562675	0.00258822	0.0157873	3.56411	L1 TBS	anthropometric	dexa	Riboflavin (Vitamin B2) (mg)	nutrients	dietary interview	2	0.190087	1	> BY & Bonf.	dexa	dietary interview	39177	1	Dietary Interview+Behavior	0.179058
expo	DR1TVB2	DXXL2A	-0.00110068	0.00850846	0.903314	0.912848	-0.129363	1.088	4.35201	0.0808854	5	2	5	0	-0.0011383	0.00833443	-0.136578	0.891829	7.2504e-07	0.437443	21542	-0.0011383	0.891829	0.00833443	-0.136578	L2 area	anthropometric	dexa	Riboflavin (Vitamin B2) (mg)	nutrients	dietary interview	5	1	1	> BY & Bonf.	dexa	dietary interview	39177	1	Dietary Interview+Behavior	1
expo	DR1TVB2	DXXL2BMC	-0.00846077	0.00731464	0.311774	0.903848	-1.15669	0.80188	3.20752	0	5	2	1	0	-0.00326713	0.00976247	-0.334663	0.739066	5.97288e-06	0.339999	21542	-0.00326713	0.739066	0.00976247	-0.334663	L2 Bone Mineral Composition	anthropometric	dexa	Riboflavin (Vitamin B2) (mg)	nutrients	dietary interview	5	1	1	> BY & Bonf.	dexa	dietary interview	39177	1	Dietary Interview+Behavior	1
expo	DR1TVB2	DXXL2BMD	-0.0176681	0.00641652	0.0511882	0.600558	-2.75354	0.657359	2.62943	0	5	2	-9	-2	-0.00996178	0.0109289	-0.91151	0.365736	5.55295e-05	0.240359	21542	-0.00996178	0.365736	0.0109289	-0.91151	L2 Bone Mineral Density	anthropometric	dexa	Riboflavin (Vitamin B2) (mg)	nutrients	dietary interview	5	1	1	> BY & Bonf.	dexa	dietary interview	39177	1	Dietary Interview+Behavior	1
expo	DR1TVB2	DXXL2TBS	0.0549347	0.0045593	0.0527153	0.0222341	12.0489	0.0727809	0.0727809	0	2	2	1	0	0.0538915	0.0170162	3.16707	0.00597716	0.00158691	0.244062	7464	0.0538915	0.00597716	0.0170162	3.16707	L2 TBS	anthropometric	dexa	Riboflavin (Vitamin B2) (mg)	nutrients	dietary interview	2	0.368603	1	> BY & Bonf.	dexa	dietary interview	39177	1	Dietary Interview+Behavior	0.23266
expo	DR1TVB2	DXXL3A	-0.00497523	0.00478686	0.357337	0.719074	-1.03935	0.367471	1.46988	0	5	2	5	0	-0.00728413	0.00798014	-0.912782	0.365072	2.97642e-05	0.40027	21163	-0.00728413	0.365072	0.00798014	-0.912782	L3 area	anthropometric	dexa	Riboflavin (Vitamin B2) (mg)	nutrients	dietary interview	5	1	1	> BY & Bonf.	dexa	dietary interview	39177	1	Dietary Interview+Behavior	1
expo	DR1TVB2	DXXL3BMC	-0.00615935	0.00450629	0.24346	0.845268	-1.36683	0.239675	0.958699	0	5	2	1	0	-0.0066822	0.0097629	-0.684449	0.496372	2.50483e-05	0.315882	21163	-0.0066822	0.496372	0.0097629	-0.684449	L3 Bone Mineral Composition	anthropometric	dexa	Riboflavin (Vitamin B2) (mg)	nutrients	dietary interview	5	1	1	> BY & Bonf.	dexa	dietary interview	39177	1	Dietary Interview+Behavior	1
expo	DR1TVB2	DXXL3TBS	0.04631	0.010682	0.144321	0.0726458	4.33532	0.388477	0.388477	0	2	2	1	0	0.0419551	0.0187067	2.24278	0.0394252	0.000961527	0.239824	7323	0.0419551	0.0394252	0.0187067	2.24278	L3 TBS	anthropometric	dexa	Riboflavin (Vitamin B2) (mg)	nutrients	dietary interview	2	1	1	> BY & Bonf.	dexa	dietary interview	39177	1	Dietary Interview+Behavior	0.674849
expo	DR1TVB2	DXXL4A	0.00155701	0.00904666	0.871709	0.921027	0.172109	1.12156	4.48622	0.108381	5	2	9	2	-0.0031088	0.00884529	-0.351463	0.726493	5.37827e-06	0.350968	20473	-0.0031088	0.726493	0.00884529	-0.351463	L4 area	anthropometric	dexa	Riboflavin (Vitamin B2) (mg)	nutrients	dietary interview	5	1	1	> BY & Bonf.	dexa	dietary interview	39177	1	Dietary Interview+Behavior	1
expo	DR1TVB2	DXXL4BMC	0.00647681	0.00854639	0.49074	0.687504	0.757842	0.855184	3.42074	0	5	2	7	2	0.00341751	0.00955763	0.357569	0.721942	6.49947e-06	0.3089	20473	0.00341751	0.721942	0.00955763	0.357569	L4 Bone Mineral Composition	anthropometric	dexa	Riboflavin (Vitamin B2) (mg)	nutrients	dietary interview	5	1	1	> BY & Bonf.	dexa	dietary interview	39177	1	Dietary Interview+Behavior	1
expo	DR1TVB2	DXXL4BMD	-0.000345522	0.00956613	0.972918	0.81253	-0.0361194	1.03379	4.13517	0.0326887	5	2	-3	0	0.0024996	0.0097882	0.255369	0.799327	3.47695e-06	0.241719	20473	0.0024996	0.799327	0.0097882	0.255369	L4 Bone Mineral Density	anthropometric	dexa	Riboflavin (Vitamin B2) (mg)	nutrients	dietary interview	5	1	1	> BY & Bonf.	dexa	dietary interview	39177	1	Dietary Interview+Behavior	1
expo	DR1TVB2	DXXL4TBS	0.0760597	3.8561e-05	0.000322756	0.000598775	1972.45	6.10255e-06	6.10255e-06	0	2	2	9	2	0.0763724	0.0158346	4.82313	0.000187287	0.00318513	0.146303	7125	0.0763724	0.000187287	0.0158346	4.82313	L4 TBS	anthropometric	dexa	Riboflavin (Vitamin B2) (mg)	nutrients	dietary interview	2	0.0217684	1	BY<0.05	dexa	dietary interview	39177	1	Dietary Interview+Behavior	0.017333
expo	DR1TVB2	DXXOSA	0.00419668	0.0101607	0.700766	0.782246	0.41303	1.6649	6.65961	0.399364	5	2	9	2	-0.000889073	0.0082025	-0.10839	0.914054	4.42833e-07	0.439167	18587	-0.000889073	0.914054	0.0082025	-0.10839	Total spine area	anthropometric	dexa	Riboflavin (Vitamin B2) (mg)	nutrients	dietary interview	5	1	1	> BY & Bonf.	dexa	dietary interview	39177	1	Dietary Interview+Behavior	1
expo	DR1TVB2	DXXOSBMC	-0.00203831	0.00802105	0.811931	0.841502	-0.25412	0.827983	3.31193	0	5	2	1	0	-0.000421569	0.009501	-0.044371	0.964759	9.9564e-08	0.364591	18587	-0.000421569	0.964759	0.009501	-0.044371	Total spine BMC	anthropometric	dexa	Riboflavin (Vitamin B2) (mg)	nutrients	dietary interview	5	1	1	> BY & Bonf.	dexa	dietary interview	39177	1	Dietary Interview+Behavior	1
expo	DR1TVB2	DXXOSBMD	-0.0102373	0.0110978	0.408495	0.951894	-0.922457	1.38368	5.53471	0.277289	5	2	-9	-2	-0.00642528	0.010456	-0.614508	0.541242	2.31286e-05	0.287514	18587	-0.00642528	0.541242	0.010456	-0.614508	Total spine BMD	anthropometric	dexa	Riboflavin (Vitamin B2) (mg)	nutrients	dietary interview	5	1	1	> BY & Bonf.	dexa	dietary interview	39177	1	Dietary Interview+Behavior	1
expo	DR1TVB2	DXXTOTBS	0.0575155	0.00155632	0.0172222	0.0101307	36.956	0.00978687	0.00978687	0	2	2	1	0	0.0575546	0.0162226	3.5478	0.00267892	0.00180613	0.236705	7653	0.0575546	0.00267892	0.0162226	3.5478	Total Trabecular Bone Score	anthropometric	dexa	Riboflavin (Vitamin B2) (mg)	nutrients	dietary interview	2	0.195364	1	> BY & Bonf.	dexa	dietary interview	39177	1	Dietary Interview+Behavior	0.104277
expo	DR1TVB6	DXASPND0	0.0130752	0.00577562	0.0863108	0.445348	2.26386	0.695006	2.78002	0	5	2	1	0	0.0115073	0.00875219	1.31479	0.193668	8.78979e-05	0.420463	23236	0.0115073	0.193668	0.00875219	1.31479	Calculated D0 for spine	anthropometric	dexa	Vitamin B6 (mg)	nutrients	dietary interview	5	1	1	> BY & Bonf.	dexa	dietary interview	39177	1	Dietary Interview+Behavior	1
expo	DR1TVB6	DXASPNK	-0.00543616	0.0197239	0.796497	0.769389	-0.275613	3.72546	14.9018	0.731577	5	2	-7	-2	0.0150651	0.0104206	1.44571	0.15355	0.000150652	0.29564	23236	0.0150651	0.15355	0.0104206	1.44571	Calculated K for spine	anthropometric	dexa	Vitamin B6 (mg)	nutrients	dietary interview	5	1	1	> BY & Bonf.	dexa	dietary interview	39177	1	Dietary Interview+Behavior	1
expo	DR1TVB6	DXXL1A	-0.00323563	0.0095355	0.751432	0.819929	-0.339325	2.21376	8.85504	0.54828	5	2	5	0	0.00862494	0.00858251	1.00494	0.319028	4.93994e-05	0.461097	21853	0.00862494	0.319028	0.00858251	1.00494	L1 area	anthropometric	dexa	Vitamin B6 (mg)	nutrients	dietary interview	5	1	1	> BY & Bonf.	dexa	dietary interview	39177	1	Dietary Interview+Behavior	1
expo	DR1TVB6	DXXL1BMC	-0.00343237	0.00691038	0.64546	0.82373	-0.496698	0.977582	3.91033	0	5	2	5	0	0.0104929	0.0100554	1.04351	0.300968	7.31143e-05	0.352076	21853	0.0104929	0.300968	0.0100554	1.04351	L1 Bone Mineral Composition	anthropometric	dexa	Vitamin B6 (mg)	nutrients	dietary interview	5	1	1	> BY & Bonf.	dexa	dietary interview	39177	1	Dietary Interview+Behavior	1
expo	DR1TVB6	DXXL1BMD	0.00432713	0.00511828	0.445479	0.734783	0.845427	0.360257	1.44103	0	5	2	7	2	0.0104091	0.0102594	1.01459	0.314446	7.19502e-05	0.23316	21853	0.0104091	0.314446	0.0102594	1.01459	L1 Bone Mineral Density	anthropometric	dexa	Vitamin B6 (mg)	nutrients	dietary interview	5	1	1	> BY & Bonf.	dexa	dietary interview	39177	1	Dietary Interview+Behavior	1
expo	DR1TVB6	DXXL1TBS	0.0315361	0.0024881	0.0501234	0.128053	12.6748	0.0288237	0.0288237	0	2	2	7	2	0.0318389	0.0146465	2.17382	0.0450733	0.000655121	0.184294	7366	0.0318389	0.0450733	0.0146465	2.17382	L1 TBS	anthropometric	dexa	Vitamin B6 (mg)	nutrients	dietary interview	2	1	1	> BY & Bonf.	dexa	dietary interview	39177	1	Dietary Interview+Behavior	0.937322
expo	DR1TVB6	DXXL2A	0.0208195	0.0102839	0.112921	0.206776	2.02447	3.11193	12.4477	0.678656	5	2	9	2	0.0164688	0.00796537	2.06755	0.0430766	0.000180214	0.43294	21542	0.0164688	0.0430766	0.00796537	2.06755	L2 area	anthropometric	dexa	Vitamin B6 (mg)	nutrients	dietary interview	5	1	1	> BY & Bonf.	dexa	dietary interview	39177	1	Dietary Interview+Behavior	1
expo	DR1TVB6	DXXL2BMC	0.0101358	0.00662667	0.200868	0.481303	1.52954	0.637985	2.55194	0	5	2	9	2	0.016595	0.0097887	1.69532	0.0952861	0.000182986	0.336093	21542	0.016595	0.0952861	0.0097887	1.69532	L2 Bone Mineral Composition	anthropometric	dexa	Vitamin B6 (mg)	nutrients	dietary interview	5	1	1	> BY & Bonf.	dexa	dietary interview	39177	1	Dietary Interview+Behavior	1
expo	DR1TVB6	DXXL2BMD	0.0121183	0.00486298	0.0673432	0.515126	2.49196	0.280769	1.12308	0	5	2	9	2	0.0149233	0.0107266	1.39125	0.169374	0.000147976	0.239174	21542	0.0149233	0.169374	0.0107266	1.39125	L2 Bone Mineral Density	anthropometric	dexa	Vitamin B6 (mg)	nutrients	dietary interview	5	1	1	> BY & Bonf.	dexa	dietary interview	39177	1	Dietary Interview+Behavior	1
expo	DR1TVB6	DXXL2TBS	0.0404782	0.00339394	0.0532535	0.0391201	11.9266	0.0621663	0.0621663	0	2	2	7	2	0.0406429	0.0138279	2.9392	0.00962444	0.00106552	0.243492	7464	0.0406429	0.00962444	0.0138279	2.9392	L2 TBS	anthropometric	dexa	Vitamin B6 (mg)	nutrients	dietary interview	2	0.535731	1	> BY & Bonf.	dexa	dietary interview	39177	1	Dietary Interview+Behavior	0.310864
expo	DR1TVB6	DXXL3A	0.0123352	0.0124381	0.377467	0.523597	0.991728	2.89508	11.5803	0.654586	5	2	9	2	0.01503	0.00890501	1.68781	0.096728	0.000149618	0.395932	21163	0.01503	0.096728	0.00890501	1.68781	L3 area	anthropometric	dexa	Vitamin B6 (mg)	nutrients	dietary interview	5	1	1	> BY & Bonf.	dexa	dietary interview	39177	1	Dietary Interview+Behavior	1
expo	DR1TVB6	DXXL3BMC	0.00862942	0.0087293	0.378841	0.583671	0.988558	0.902383	3.60953	0	5	2	9	2	0.0165886	0.0105849	1.5672	0.122416	0.000182259	0.312679	21163	0.0165886	0.122416	0.0105849	1.5672	L3 Bone Mineral Composition	anthropometric	dexa	Vitamin B6 (mg)	nutrients	dietary interview	5	1	1	> BY & Bonf.	dexa	dietary interview	39177	1	Dietary Interview+Behavior	1
expo	DR1TVB6	DXXL3TBS	0.0351204	0.00570034	0.102435	0.0902166	6.16111	0.153025	0.153025	0	2	2	7	2	0.0358794	0.0145173	2.4715	0.0250693	0.000829611	0.239985	7323	0.0358794	0.0250693	0.0145173	2.4715	L3 TBS	anthropometric	dexa	Vitamin B6 (mg)	nutrients	dietary interview	2	1	1	> BY & Bonf.	dexa	dietary interview	39177	1	Dietary Interview+Behavior	0.543396
expo	DR1TVB6	DXXL4A	0.0153077	0.0112723	0.246019	0.354166	1.35799	2.78333	11.1333	0.640718	5	2	9	2	0.0159414	0.008508	1.87369	0.0659278	0.000167284	0.347261	20473	0.0159414	0.0659278	0.008508	1.87369	L4 area	anthropometric	dexa	Vitamin B6 (mg)	nutrients	dietary interview	5	1	1	> BY & Bonf.	dexa	dietary interview	39177	1	Dietary Interview+Behavior	1
expo	DR1TVB6	DXXL4BMC	0.0181546	0.00997363	0.142834	0.308673	1.82026	1.37161	5.48644	0.27093	5	2	9	2	0.0226601	0.00983193	2.30475	0.0247173	0.000338009	0.305681	20473	0.0226601	0.0247173	0.00983193	2.30475	L4 Bone Mineral Composition	anthropometric	dexa	Vitamin B6 (mg)	nutrients	dietary interview	5	1	1	> BY & Bonf.	dexa	dietary interview	39177	1	Dietary Interview+Behavior	1
expo	DR1TVB6	DXXL4BMD	0.019944	0.00705779	0.0475463	0.358399	2.82582	0.546814	2.18726	0	5	2	9	2	0.0232252	0.0105228	2.20714	0.0312072	0.000355078	0.240517	20473	0.0232252	0.0312072	0.0105228	2.20714	L4 Bone Mineral Density	anthropometric	dexa	Vitamin B6 (mg)	nutrients	dietary interview	5	1	1	> BY & Bonf.	dexa	dietary interview	39177	1	Dietary Interview+Behavior	1
expo	DR1TVB6	DXXL4TBS	0.0819786	0.000173732	0.00134914	0.00138106	471.869	9.48451e-05	9.48451e-05	0	2	2	9	2	0.0823707	0.0186281	4.42185	0.000427411	0.00436875	0.143831	7125	0.0823707	0.000427411	0.0186281	4.42185	L4 TBS	anthropometric	dexa	Vitamin B6 (mg)	nutrients	dietary interview	2	0.0434645	1	BY<0.05	dexa	dietary interview	39177	1	Dietary Interview+Behavior	0.0240311
expo	DR1TVB6	DXXOSA	0.0138925	0.0122004	0.318397	0.448181	1.1387	2.80955	11.2382	0.644071	5	2	9	2	0.0142998	0.00839739	1.70289	0.0938526	0.00013513	0.434536	18587	0.0142998	0.0938526	0.00839739	1.70289	Total spine area	anthropometric	dexa	Vitamin B6 (mg)	nutrients	dietary interview	5	1	1	> BY & Bonf.	dexa	dietary interview	39177	1	Dietary Interview+Behavior	1
expo	DR1TVB6	DXXOSBMC	0.013952	0.00969564	0.223553	0.457862	1.439	1.08803	4.35211	0.0809051	5	2	9	2	0.0192766	0.0101598	1.89734	0.0626809	0.000245557	0.360557	18587	0.0192766	0.0626809	0.0101598	1.89734	Total spine BMC	anthropometric	dexa	Vitamin B6 (mg)	nutrients	dietary interview	5	1	1	> BY & Bonf.	dexa	dietary interview	39177	1	Dietary Interview+Behavior	1
expo	DR1TVB6	DXXOSBMD	0.016312	0.00600302	0.0531345	0.461432	2.71731	0.338511	1.35404	0	5	2	9	2	0.0208379	0.0110476	1.88618	0.0641951	0.000286945	0.286286	18587	0.0208379	0.0641951	0.0110476	1.88618	Total spine BMD	anthropometric	dexa	Vitamin B6 (mg)	nutrients	dietary interview	5	1	1	> BY & Bonf.	dexa	dietary interview	39177	1	Dietary Interview+Behavior	1
expo	DR1TVB6	DXXTOTBS	0.0527712	0.00332192	0.0400221	0.0108458	15.8857	0.0534248	0.0534248	0	2	2	9	2	0.0523552	0.0147062	3.56009	0.00261029	0.00176579	0.23615	7653	0.0523552	0.00261029	0.0147062	3.56009	Total Trabecular Bone Score	anthropometric	dexa	Vitamin B6 (mg)	nutrients	dietary interview	2	0.191339	1	> BY & Bonf.	dexa	dietary interview	39177	1	Dietary Interview+Behavior	0.104277
expo	DR1TVC	DXASPND0	0.0244324	0.00244318	0.000561949	0.178417	10.0003	0.100038	0.400151	0	5	2	9	2	0.024091	0.00954487	2.52397	0.0143156	0.000519586	0.42091	23236	0.024091	0.0143156	0.00954487	2.52397	Calculated D0 for spine	anthropometric	dexa	Vitamin C (mg)	nutrients	dietary interview	5	0.726948	1	> BY & Bonf.	dexa	dietary interview	39177	1	Dietary Interview+Behavior	0.321378
expo	DR1TVC	DXASPNK	0.0180139	0.0104696	0.160439	0.395372	1.72059	0.820452	3.28181	0	5	2	9	2	0.0234544	0.0109319	2.1455	0.0360386	0.000492491	0.295654	23236	0.0234544	0.0360386	0.0109319	2.1455	Calculated K for spine	anthropometric	dexa	Vitamin C (mg)	nutrients	dietary interview	5	1	1	> BY & Bonf.	dexa	dietary interview	39177	1	Dietary Interview+Behavior	1
expo	DR1TVC	DXXL1A	-0.0127484	0.00957749	0.253963	0.619395	-1.33108	2.53721	10.1488	0.605867	5	2	-7	-2	-0.00859057	0.00710353	-1.20934	0.231357	6.59082e-05	0.469812	21853	-0.00859057	0.231357	0.00710353	-1.20934	L1 area	anthropometric	dexa	Vitamin C (mg)	nutrients	dietary interview	5	1	1	> BY & Bonf.	dexa	dietary interview	39177	1	Dietary Interview+Behavior	1
expo	DR1TVC	DXXL1BMC	-0.0152321	0.0069311	0.0928962	0.490951	-2.19765	1.16873	4.67492	0.14437	5	2	-9	-2	-0.0104126	0.00768251	-1.35537	0.180466	9.68316e-05	0.357539	21853	-0.0104126	0.180466	0.00768251	-1.35537	L1 Bone Mineral Composition	anthropometric	dexa	Vitamin C (mg)	nutrients	dietary interview	5	1	1	> BY & Bonf.	dexa	dietary interview	39177	1	Dietary Interview+Behavior	1
expo	DR1TVC	DXXL1BMD	-0.0142594	0.00603831	0.0775364	0.504848	-2.3615	0.5334	2.1336	0	5	2	-9	-2	-0.0150161	0.00889193	-1.68873	0.0965506	0.000201376	0.234436	21853	-0.0150161	0.0965506	0.00889193	-1.68873	L1 Bone Mineral Density	anthropometric	dexa	Vitamin C (mg)	nutrients	dietary interview	5	1	1	> BY & Bonf.	dexa	dietary interview	39177	1	Dietary Interview+Behavior	1
expo	DR1TVC	DXXL1TBS	0.0215446	0.00272899	0.0802116	0.245055	7.89471	0.0428196	0.0428196	0	2	2	1	0	0.0211308	0.0144267	1.4647	0.162374	0.000397352	0.184022	7366	0.0211308	0.162374	0.0144267	1.4647	L1 TBS	anthropometric	dexa	Vitamin C (mg)	nutrients	dietary interview	2	1	1	> BY & Bonf.	dexa	dietary interview	39177	1	Dietary Interview+Behavior	1
expo	DR1TVC	DXXL2A	-0.00608855	0.00742523	0.458275	0.697309	-0.819982	1.69512	6.78047	0.410071	5	2	-7	-2	-0.00717205	0.00681599	-1.05224	0.296981	4.60335e-05	0.441031	21542	-0.00717205	0.296981	0.00681599	-1.05224	L2 area	anthropometric	dexa	Vitamin C (mg)	nutrients	dietary interview	5	1	1	> BY & Bonf.	dexa	dietary interview	39177	1	Dietary Interview+Behavior	1
expo	DR1TVC	DXXL2BMC	-0.00913169	0.00524761	0.156809	0.695695	-1.74016	0.707557	2.83023	0	5	2	-9	-2	-0.00587132	0.00752622	-0.780115	0.438442	3.08503e-05	0.34088	21542	-0.00587132	0.438442	0.00752622	-0.780115	L2 Bone Mineral Composition	anthropometric	dexa	Vitamin C (mg)	nutrients	dietary interview	5	1	1	> BY & Bonf.	dexa	dietary interview	39177	1	Dietary Interview+Behavior	1
expo	DR1TVC	DXXL2BMD	-0.00591218	0.00451388	0.26043	0.813625	-1.30978	0.307052	1.22821	0	5	2	-7	-2	-0.00603222	0.00899692	-0.670477	0.50517	3.25644e-05	0.240194	21542	-0.00603222	0.50517	0.00899692	-0.670477	L2 Bone Mineral Density	anthropometric	dexa	Vitamin C (mg)	nutrients	dietary interview	5	1	1	> BY & Bonf.	dexa	dietary interview	39177	1	Dietary Interview+Behavior	1
expo	DR1TVC	DXXL2TBS	0.0409466	0.00661079	0.101902	0.0145607	6.1939	0.340233	0.340233	0	2	2	1	0	0.0370576	0.0122962	3.01375	0.00823969	0.00122621	0.243754	7464	0.0370576	0.00823969	0.0122962	3.01375	L2 TBS	anthropometric	dexa	Vitamin C (mg)	nutrients	dietary interview	2	0.474506	1	> BY & Bonf.	dexa	dietary interview	39177	1	Dietary Interview+Behavior	0.279478
expo	DR1TVC	DXXL3A	-0.0192763	0.0104582	0.139087	0.346588	-1.84316	2.76678	11.0671	0.63857	5	2	-9	-2	-0.0120949	0.00737919	-1.63906	0.106523	0.000130721	0.402268	21163	-0.0120949	0.106523	0.00737919	-1.63906	L3 area	anthropometric	dexa	Vitamin C (mg)	nutrients	dietary interview	5	1	1	> BY & Bonf.	dexa	dietary interview	39177	1	Dietary Interview+Behavior	1
expo	DR1TVC	DXXL3BMC	-0.0205584	0.00719857	0.04612	0.318405	-2.8559	1.37624	5.50494	0.27338	5	2	-9	-2	-0.0124416	0.00736081	-1.69024	0.096259	0.000138321	0.316259	21163	-0.0124416	0.096259	0.00736081	-1.69024	L3 Bone Mineral Composition	anthropometric	dexa	Vitamin C (mg)	nutrients	dietary interview	5	1	1	> BY & Bonf.	dexa	dietary interview	39177	1	Dietary Interview+Behavior	1
expo	DR1TVC	DXXL3TBS	0.0421523	0.00962979	0.142983	0.0145774	4.37728	0.623773	0.623773	0	2	2	7	2	0.0408298	0.0122566	3.33126	0.00423118	0.00148377	0.240735	7323	0.0408298	0.00423118	0.0122566	3.33126	L3 TBS	anthropometric	dexa	Vitamin C (mg)	nutrients	dietary interview	2	0.2812	1	> BY & Bonf.	dexa	dietary interview	39177	1	Dietary Interview+Behavior	0.169463
expo	DR1TVC	DXXL4A	-0.0128165	0.011463	0.326146	0.573118	-1.11808	2.5459	10.1836	0.607212	5	2	-9	-2	-0.0120985	0.00729701	-1.65801	0.102623	0.000130829	0.353331	20473	-0.0120985	0.102623	0.00729701	-1.65801	L4 area	anthropometric	dexa	Vitamin C (mg)	nutrients	dietary interview	5	1	1	> BY & Bonf.	dexa	dietary interview	39177	1	Dietary Interview+Behavior	1
expo	DR1TVC	DXXL4BMC	-0.0166869	0.00918697	0.143481	0.471867	-1.81637	1.56922	6.27687	0.36274	5	2	-9	-2	-0.0129795	0.00761721	-1.70398	0.0936473	0.000150577	0.310003	20473	-0.0129795	0.0936473	0.00761721	-1.70398	L4 Bone Mineral Composition	anthropometric	dexa	Vitamin C (mg)	nutrients	dietary interview	5	1	1	> BY & Bonf.	dexa	dietary interview	39177	1	Dietary Interview+Behavior	1
expo	DR1TVC	DXXL4BMD	-0.0145404	0.006042	0.0738301	0.460458	-2.40655	0.793257	3.17303	0	5	2	-9	-2	-0.0118132	0.00746532	-1.5824	0.118904	0.00012473	0.241799	20473	-0.0118132	0.118904	0.00746532	-1.5824	L4 Bone Mineral Density	anthropometric	dexa	Vitamin C (mg)	nutrients	dietary interview	5	1	1	> BY & Bonf.	dexa	dietary interview	39177	1	Dietary Interview+Behavior	1
expo	DR1TVC	DXXL4TBS	0.050703	0.0052774	0.0660245	0.00125434	9.60758	0.223944	0.223944	0	2	2	9	2	0.0511309	0.0114591	4.46202	0.000393269	0.00231406	0.144899	7125	0.0511309	0.000393269	0.0114591	4.46202	L4 TBS	anthropometric	dexa	Vitamin C (mg)	nutrients	dietary interview	2	0.0405668	1	BY<0.05	dexa	dietary interview	39177	1	Dietary Interview+Behavior	0.0238804
expo	DR1TVC	DXXOSA	-0.0196857	0.0073828	0.0560143	0.349611	-2.66642	1.07195	4.28781	0.0671231	5	2	-9	-2	-0.0146387	0.00749022	-1.95437	0.0554016	0.000190478	0.441614	18587	-0.0146387	0.0554016	0.00749022	-1.95437	Total spine area	anthropometric	dexa	Vitamin C (mg)	nutrients	dietary interview	5	1	1	> BY & Bonf.	dexa	dietary interview	39177	1	Dietary Interview+Behavior	1
expo	DR1TVC	DXXOSBMC	-0.0195059	0.00527988	0.0209382	0.398091	-3.69438	0.490099	1.96039	0	5	2	-9	-2	-0.0144762	0.00839798	-1.72377	0.0899864	0.000186273	0.364993	18587	-0.0144762	0.0899864	0.00839798	-1.72377	Total spine BMC	anthropometric	dexa	Vitamin C (mg)	nutrients	dietary interview	5	1	1	> BY & Bonf.	dexa	dietary interview	39177	1	Dietary Interview+Behavior	1
expo	DR1TVC	DXXOSBMD	-0.0140497	0.00223171	0.00325307	0.528994	-6.2955	0.0690978	0.276391	0	5	2	-9	-2	-0.0135749	0.00917305	-1.47987	0.144228	0.000163801	0.287348	18587	-0.0135749	0.144228	0.00917305	-1.47987	Total spine BMD	anthropometric	dexa	Vitamin C (mg)	nutrients	dietary interview	5	1	1	> BY & Bonf.	dexa	dietary interview	39177	1	Dietary Interview+Behavior	1
expo	DR1TVC	DXXTOTBS	0.0427101	0.00476666	0.0707572	0.012217	8.96017	0.157328	0.157328	0	2	2	7	2	0.0410224	0.0119445	3.43442	0.00340372	0.00149971	0.236375	7653	0.0410224	0.00340372	0.0119445	3.43442	Total Trabecular Bone Score	anthropometric	dexa	Vitamin C (mg)	nutrients	dietary interview	2	0.23666	1	> BY & Bonf.	dexa	dietary interview	39177	1	Dietary Interview+Behavior	0.121292
expo	DR1TVK	DXASPND0	0.0208922	0.00493751	0.0133558	0.348073	4.23133	0.288657	1.15463	0	5	2	3	0	0.0177554	0.00930007	1.90917	0.0611073	0.000251634	0.417976	23236	0.0177554	0.0611073	0.00930007	1.90917	Calculated D0 for spine	anthropometric	dexa	Vitamin K (mcg)	nutrients	dietary interview	5	1	1	> BY & Bonf.	dexa	dietary interview	39177	1	Dietary Interview+Behavior	1
expo	DR1TVK	DXASPNK	-0.0113211	0.01241	0.413243	0.623523	-0.912254	1.26632	5.0653	0.210313	5	2	-7	-2	-0.0105987	0.0102876	-1.03024	0.3071	8.96631e-05	0.291711	23236	-0.0105987	0.3071	0.0102876	-1.03024	Calculated K for spine	anthropometric	dexa	Vitamin K (mcg)	nutrients	dietary interview	5	1	1	> BY & Bonf.	dexa	dietary interview	39177	1	Dietary Interview+Behavior	1
expo	DR1TVK	DXXL1A	0.0125077	0.0140343	0.423175	0.374648	0.891221	3.35366	13.4146	0.701818	5	2	5	2	0.00782912	0.00816974	0.958307	0.341819	4.87998e-05	0.465999	21853	0.00782912	0.341819	0.00816974	0.958307	L1 area	anthropometric	dexa	Vitamin K (mcg)	nutrients	dietary interview	5	1	1	> BY & Bonf.	dexa	dietary interview	39177	1	Dietary Interview+Behavior	1
expo	DR1TVK	DXXL1BMC	0.0139231	0.0140426	0.37757	0.423354	0.991489	2.66082	10.6433	0.624176	5	2	5	2	0.00681011	0.00932006	0.730694	0.467858	3.69232e-05	0.354301	21853	0.00681011	0.467858	0.00932006	0.730694	L1 Bone Mineral Composition	anthropometric	dexa	Vitamin K (mcg)	nutrients	dietary interview	5	1	1	> BY & Bonf.	dexa	dietary interview	39177	1	Dietary Interview+Behavior	1
expo	DR1TVK	DXXL1BMD	0.000658384	0.0117891	0.958142	0.845271	0.0558469	1.54149	6.16598	0.351279	5	2	3	2	-0.00108346	0.0100279	-0.108045	0.914327	9.34583e-07	0.232296	21853	-0.00108346	0.914327	0.0100279	-0.108045	L1 Bone Mineral Density	anthropometric	dexa	Vitamin K (mcg)	nutrients	dietary interview	5	1	1	> BY & Bonf.	dexa	dietary interview	39177	1	Dietary Interview+Behavior	1
expo	DR1TVK	DXXL1TBS	0.00972226	0.0118671	0.56304	0.708182	0.819261	0.524962	0.524962	0	2	2	1	0	0.00767048	0.0167987	0.456612	0.654087	4.84331e-05	0.183704	7366	0.00767048	0.654087	0.0167987	0.456612	L1 TBS	anthropometric	dexa	Vitamin K (mcg)	nutrients	dietary interview	2	1	1	> BY & Bonf.	dexa	dietary interview	39177	1	Dietary Interview+Behavior	1
expo	DR1TVK	DXXL2A	0.00447649	0.0121183	0.730554	0.595376	0.369399	2.58904	10.3561	0.613756	5	2	3	2	0.00499669	0.00788293	0.633862	0.528621	1.98507e-05	0.438481	21542	0.00499669	0.528621	0.00788293	0.633862	L2 area	anthropometric	dexa	Vitamin K (mcg)	nutrients	dietary interview	5	1	1	> BY & Bonf.	dexa	dietary interview	39177	1	Dietary Interview+Behavior	1
expo	DR1TVK	DXXL2BMC	0.0100039	0.0131557	0.489357	0.438433	0.760424	2.60285	10.4114	0.615806	5	2	5	2	0.00863768	0.00866784	0.99652	0.323067	5.93205e-05	0.338054	21542	0.00863768	0.323067	0.00866784	0.99652	L2 Bone Mineral Composition	anthropometric	dexa	Vitamin K (mcg)	nutrients	dietary interview	5	1	1	> BY & Bonf.	dexa	dietary interview	39177	1	Dietary Interview+Behavior	1
expo	DR1TVK	DXXL2BMD	0.00334552	0.0127695	0.806265	0.666766	0.261993	1.91597	7.66389	0.478072	5	2	7	2	0.00586302	0.00978795	0.599004	0.551463	2.73308e-05	0.237627	21542	0.00586302	0.551463	0.00978795	0.599004	L2 Bone Mineral Density	anthropometric	dexa	Vitamin K (mcg)	nutrients	dietary interview	5	1	1	> BY & Bonf.	dexa	dietary interview	39177	1	Dietary Interview+Behavior	1
expo	DR1TVK	DXXL2TBS	0.0277689	0.0165111	0.341503	0.271392	1.68183	1.12612	1.12612	0.111991	2	2	3	2	0.0221316	0.0165538	1.33695	0.199939	0.000404238	0.242935	7464	0.0221316	0.199939	0.0165538	1.33695	L2 TBS	anthropometric	dexa	Vitamin K (mcg)	nutrients	dietary interview	2	1	1	> BY & Bonf.	dexa	dietary interview	39177	1	Dietary Interview+Behavior	1
expo	DR1TVK	DXXL3A	-0.00650535	0.0110268	0.586935	0.973016	-0.589957	2.24651	8.98602	0.554864	5	2	1	0	-0.001612	0.00799721	-0.201571	0.840946	2.06318e-06	0.401078	21163	-0.001612	0.840946	0.00799721	-0.201571	L3 area	anthropometric	dexa	Vitamin K (mcg)	nutrients	dietary interview	5	1	1	> BY & Bonf.	dexa	dietary interview	39177	1	Dietary Interview+Behavior	1
expo	DR1TVK	DXXL3BMC	-0.000696479	0.0101749	0.948712	0.775629	-0.068451	1.50991	6.03964	0.337709	5	2	1	0	0.00282771	0.00881013	0.320961	0.749374	6.34851e-06	0.313545	21163	0.00282771	0.749374	0.00881013	0.320961	L3 Bone Mineral Composition	anthropometric	dexa	Vitamin K (mcg)	nutrients	dietary interview	5	1	1	> BY & Bonf.	dexa	dietary interview	39177	1	Dietary Interview+Behavior	1
expo	DR1TVK	DXXL3TBS	0.0286323	0.0146609	0.301269	0.246607	1.95298	0.805753	0.805753	0	2	2	1	0	0.0258207	0.016435	1.57108	0.135727	0.000550046	0.239836	7323	0.0258207	0.135727	0.016435	1.57108	L3 TBS	anthropometric	dexa	Vitamin K (mcg)	nutrients	dietary interview	2	1	1	> BY & Bonf.	dexa	dietary interview	39177	1	Dietary Interview+Behavior	1
expo	DR1TVK	DXXL4A	-0.00543178	0.0084016	0.55317	0.981285	-0.646517	1.21027	4.84108	0.173738	5	2	1	0	-0.000760827	0.00897652	-0.0847575	0.932741	4.59671e-07	0.352083	20473	-0.000760827	0.932741	0.00897652	-0.0847575	L4 area	anthropometric	dexa	Vitamin K (mcg)	nutrients	dietary interview	5	1	1	> BY & Bonf.	dexa	dietary interview	39177	1	Dietary Interview+Behavior	1
expo	DR1TVK	DXXL4BMC	-0.00238455	0.00897797	0.803675	0.945508	-0.2656	1.09367	4.37469	0.085649	5	2	1	0	-0.00250987	0.00967718	-0.25936	0.796261	5.00239e-06	0.307391	20473	-0.00250987	0.796261	0.00967718	-0.25936	L4 Bone Mineral Composition	anthropometric	dexa	Vitamin K (mcg)	nutrients	dietary interview	5	1	1	> BY & Bonf.	dexa	dietary interview	39177	1	Dietary Interview+Behavior	1
expo	DR1TVK	DXXL4BMD	-0.00649132	0.00826518	0.47614	0.880617	-0.785382	0.921632	3.68653	0	5	2	-3	0	-0.00547615	0.00974028	-0.562217	0.576098	2.38136e-05	0.238544	20473	-0.00547615	0.576098	0.00974028	-0.562217	L4 Bone Mineral Density	anthropometric	dexa	Vitamin K (mcg)	nutrients	dietary interview	5	1	1	> BY & Bonf.	dexa	dietary interview	39177	1	Dietary Interview+Behavior	1
expo	DR1TVK	DXXL4TBS	0.0293351	0.00375633	0.0810772	0.241443	7.80952	0.0443628	0.0443628	0	2	2	7	2	0.0291514	0.0182866	1.59414	0.130466	0.000698051	0.144053	7125	0.0291514	0.130466	0.0182866	1.59414	L4 TBS	anthropometric	dexa	Vitamin K (mcg)	nutrients	dietary interview	2	1	1	> BY & Bonf.	dexa	dietary interview	39177	1	Dietary Interview+Behavior	1
expo	DR1TVK	DXXOSA	-0.000770404	0.0104159	0.94459	0.848404	-0.0739642	1.80269	7.21075	0.445273	5	2	1	0	-0.00128426	0.0083701	-0.153435	0.878579	1.30493e-06	0.440266	18587	-0.00128426	0.878579	0.0083701	-0.153435	Total spine area	anthropometric	dexa	Vitamin K (mcg)	nutrients	dietary interview	5	1	1	> BY & Bonf.	dexa	dietary interview	39177	1	Dietary Interview+Behavior	1
expo	DR1TVK	DXXOSBMC	0.00335532	0.0104652	0.764552	0.676605	0.320616	1.34556	5.38223	0.256813	5	2	3	2	0.00246081	0.00937734	0.262421	0.793911	4.79113e-06	0.362398	18587	0.00246081	0.793911	0.00937734	0.262421	Total spine BMC	anthropometric	dexa	Vitamin K (mcg)	nutrients	dietary interview	5	1	1	> BY & Bonf.	dexa	dietary interview	39177	1	Dietary Interview+Behavior	1
expo	DR1TVK	DXXOSBMD	7.07422e-06	0.00988915	0.999463	0.786882	0.000715352	1.15447	4.61787	0.133799	5	2	3	2	0.00120731	0.00971185	0.124313	0.90149	1.15324e-06	0.283874	18587	0.00120731	0.90149	0.00971185	0.124313	Total spine BMD	anthropometric	dexa	Vitamin K (mcg)	nutrients	dietary interview	5	1	1	> BY & Bonf.	dexa	dietary interview	39177	1	Dietary Interview+Behavior	1
expo	DR1TVK	DXXTOTBS	0.0278612	0.0105672	0.230786	0.23594	2.63657	0.472988	0.472988	0	2	2	5	2	0.0244167	0.0161738	1.50965	0.150628	0.000491773	0.235423	7653	0.0244167	0.150628	0.0161738	1.50965	Total Trabecular Bone Score	anthropometric	dexa	Vitamin K (mcg)	nutrients	dietary interview	2	1	1	> BY & Bonf.	dexa	dietary interview	39177	1	Dietary Interview+Behavior	1
expo	DR1TZINC	DXASPND0	-0.0268458	0.0079375	0.0277301	0.161846	-3.38216	0.774558	3.09823	0	5	2	-9	-2	-0.030075	0.00897867	-3.34961	0.00141502	0.00049221	0.422154	23236	-0.030075	0.00141502	0.00897867	-3.34961	Calculated D0 for spine	anthropometric	dexa	Zinc (mg)	nutrients	dietary interview	5	0.117062	1	> BY & Bonf.	dexa	dietary interview	39177	1	Dietary Interview+Behavior	0.0487577
expo	DR1TZINC	DXASPNK	-0.0480242	0.0193616	0.0681827	0.16503	-2.48039	3.67169	14.6868	0.727646	5	2	-9	-2	-0.0194506	0.012716	-1.52961	0.131457	0.000205875	0.292209	23236	-0.0194506	0.131457	0.012716	-1.52961	Calculated K for spine	anthropometric	dexa	Zinc (mg)	nutrients	dietary interview	5	1	1	> BY & Bonf.	dexa	dietary interview	39177	1	Dietary Interview+Behavior	1
expo	DR1TZINC	DXXL1A	-0.00206204	0.0107586	0.857341	0.981433	-0.191665	1.60191	6.40765	0.375746	5	2	5	0	-0.00331549	0.00895317	-0.370315	0.712474	5.97435e-06	0.467173	21853	-0.00331549	0.712474	0.00895317	-0.370315	L1 area	anthropometric	dexa	Zinc (mg)	nutrients	dietary interview	5	1	1	> BY & Bonf.	dexa	dietary interview	39177	1	Dietary Interview+Behavior	1
expo	DR1TZINC	DXXL1BMC	0.00435646	0.0123775	0.742624	0.759055	0.351966	1.95162	7.80648	0.487605	5	2	9	2	0.00571144	0.00957106	0.596741	0.552964	1.77291e-05	0.356158	21853	0.00571144	0.552964	0.00957106	0.596741	L1 Bone Mineral Composition	anthropometric	dexa	Zinc (mg)	nutrients	dietary interview	5	1	1	> BY & Bonf.	dexa	dietary interview	39177	1	Dietary Interview+Behavior	1
expo	DR1TZINC	DXXL1BMD	0.00874885	0.01137	0.484537	0.59378	0.769465	1.48142	5.9257	0.324974	5	2	9	2	0.0135213	0.00992786	1.36195	0.17839	9.93642e-05	0.234559	21853	0.0135213	0.17839	0.00992786	1.36195	L1 Bone Mineral Density	anthropometric	dexa	Zinc (mg)	nutrients	dietary interview	5	1	1	> BY & Bonf.	dexa	dietary interview	39177	1	Dietary Interview+Behavior	1
expo	DR1TZINC	DXXL1TBS	-0.0126931	0.00823766	0.366478	0.596261	-1.54086	0.24833	0.24833	0	2	2	-3	-2	-0.0118328	0.0161973	-0.730543	0.475621	7.66222e-05	0.183414	7366	-0.0118328	0.475621	0.0161973	-0.730543	L1 TBS	anthropometric	dexa	Zinc (mg)	nutrients	dietary interview	2	1	1	> BY & Bonf.	dexa	dietary interview	39177	1	Dietary Interview+Behavior	1
expo	DR1TZINC	DXXL2A	-0.0116951	0.0087539	0.252496	0.640051	-1.33598	0.978416	3.91366	0	5	2	1	0	-0.00908415	0.00898532	-1.011	0.316145	4.4802e-05	0.439207	21542	-0.00908415	0.316145	0.00898532	-1.011	L2 area	anthropometric	dexa	Zinc (mg)	nutrients	dietary interview	5	1	1	> BY & Bonf.	dexa	dietary interview	39177	1	Dietary Interview+Behavior	1
expo	DR1TZINC	DXXL2BMC	-0.00259344	0.0101882	0.811619	0.989509	-0.254553	1.0669	4.26759	0.0627038	5	2	1	0	0.00258291	0.0104891	0.246248	0.806345	3.622e-06	0.339585	21542	0.00258291	0.806345	0.0104891	0.246248	L2 Bone Mineral Composition	anthropometric	dexa	Zinc (mg)	nutrients	dietary interview	5	1	1	> BY & Bonf.	dexa	dietary interview	39177	1	Dietary Interview+Behavior	1
expo	DR1TZINC	DXXL2BMD	0.00506273	0.0099834	0.638754	0.749155	0.507115	0.806327	3.22531	0	5	2	5	2	0.0132214	0.0122403	1.08015	0.28447	9.49036e-05	0.240015	21542	0.0132214	0.28447	0.0122403	1.08015	L2 Bone Mineral Density	anthropometric	dexa	Zinc (mg)	nutrients	dietary interview	5	1	1	> BY & Bonf.	dexa	dietary interview	39177	1	Dietary Interview+Behavior	1
expo	DR1TZINC	DXXL2TBS	-0.0219888	0.00147876	0.0427487	0.289468	-14.8698	0.0101041	0.0101041	0	2	2	-7	-2	-0.0216872	0.0147162	-1.47369	0.159966	0.000258811	0.242116	7464	-0.0216872	0.159966	0.0147162	-1.47369	L2 TBS	anthropometric	dexa	Zinc (mg)	nutrients	dietary interview	2	1	1	> BY & Bonf.	dexa	dietary interview	39177	1	Dietary Interview+Behavior	1
expo	DR1TZINC	DXXL3A	-0.0112057	0.0103351	0.33924	0.561741	-1.08424	1.13484	4.53935	0.118816	5	2	1	0	-0.0141414	0.0103213	-1.37012	0.175841	0.000108274	0.40117	21163	-0.0141414	0.175841	0.0103213	-1.37012	L3 area	anthropometric	dexa	Zinc (mg)	nutrients	dietary interview	5	1	1	> BY & Bonf.	dexa	dietary interview	39177	1	Dietary Interview+Behavior	1
expo	DR1TZINC	DXXL3BMC	-0.00171148	0.0143434	0.910773	0.962287	-0.119321	2.00215	8.00858	0.500536	5	2	1	0	-0.0016976	0.0111957	-0.15163	0.879996	1.56032e-06	0.315563	21163	-0.0016976	0.879996	0.0111957	-0.15163	L3 Bone Mineral Composition	anthropometric	dexa	Zinc (mg)	nutrients	dietary interview	5	1	1	> BY & Bonf.	dexa	dietary interview	39177	1	Dietary Interview+Behavior	1
expo	DR1TZINC	DXXL3TBS	-0.0299075	0.00734444	0.153302	0.162729	-4.07212	0.231489	0.231489	0	2	2	-9	-2	-0.0301427	0.0152926	-1.97106	0.0662677	0.00049797	0.238852	7323	-0.0301427	0.0662677	0.0152926	-1.97106	L3 TBS	anthropometric	dexa	Zinc (mg)	nutrients	dietary interview	2	1	1	> BY & Bonf.	dexa	dietary interview	39177	1	Dietary Interview+Behavior	0.958087
expo	DR1TZINC	DXXL4A	-0.005035	0.0154309	0.76056	0.995407	-0.326294	1.92097	7.68388	0.479429	5	2	3	0	-0.00417264	0.0115687	-0.360683	0.719624	9.43875e-06	0.351342	20473	-0.00417264	0.719624	0.0115687	-0.360683	L4 area	anthropometric	dexa	Zinc (mg)	nutrients	dietary interview	5	1	1	> BY & Bonf.	dexa	dietary interview	39177	1	Dietary Interview+Behavior	1
expo	DR1TZINC	DXXL4BMC	0.00108316	0.0182762	0.955583	0.704745	0.059266	2.87923	11.5169	0.652685	5	2	5	2	0.00962235	0.0114934	0.837207	0.405855	5.01943e-05	0.308383	20473	0.00962235	0.405855	0.0114934	0.837207	L4 Bone Mineral Composition	anthropometric	dexa	Zinc (mg)	nutrients	dietary interview	5	1	1	> BY & Bonf.	dexa	dietary interview	39177	1	Dietary Interview+Behavior	1
expo	DR1TZINC	DXXL4BMD	0.0105025	0.0155695	0.536936	0.519089	0.674556	2.07357	8.29429	0.51774	5	2	5	2	0.0192867	0.011891	1.62196	0.110143	0.000201655	0.241385	20473	0.0192867	0.110143	0.011891	1.62196	L4 Bone Mineral Density	anthropometric	dexa	Zinc (mg)	nutrients	dietary interview	5	1	1	> BY & Bonf.	dexa	dietary interview	39177	1	Dietary Interview+Behavior	1
expo	DR1TZINC	DXXL4TBS	-0.00324848	0.0112564	0.821138	0.818082	-0.28859	0.5272	0.5272	0	2	2	-3	-2	-0.00694143	0.0162167	-0.428043	0.674326	2.64901e-05	0.143503	7125	-0.00694143	0.674326	0.0162167	-0.428043	L4 TBS	anthropometric	dexa	Zinc (mg)	nutrients	dietary interview	2	1	1	> BY & Bonf.	dexa	dietary interview	39177	1	Dietary Interview+Behavior	1
expo	DR1TZINC	DXXOSA	-0.00549981	0.0132366	0.699097	0.838311	-0.415501	1.90473	7.61892	0.474991	5	2	3	0	-0.00470723	0.00975185	-0.482701	0.631094	1.20143e-05	0.439798	18587	-0.00470723	0.631094	0.00975185	-0.482701	Total spine area	anthropometric	dexa	Zinc (mg)	nutrients	dietary interview	5	1	1	> BY & Bonf.	dexa	dietary interview	39177	1	Dietary Interview+Behavior	1
expo	DR1TZINC	DXXOSBMC	-0.00438544	0.0152665	0.788181	0.961827	-0.287258	2.07093	8.28373	0.517126	5	2	1	0	0.00131179	0.0108491	0.120912	0.904171	9.33033e-07	0.364094	18587	0.00131179	0.904171	0.0108491	0.120912	Total spine BMC	anthropometric	dexa	Zinc (mg)	nutrients	dietary interview	5	1	1	> BY & Bonf.	dexa	dietary interview	39177	1	Dietary Interview+Behavior	1
expo	DR1TZINC	DXXOSBMD	0.00185164	0.0143522	0.903574	0.779221	0.129014	1.52695	6.1078	0.345099	5	2	1	2	0.00814662	0.0120354	0.676889	0.501122	3.59851e-05	0.287344	18587	0.00814662	0.501122	0.0120354	0.676889	Total spine BMD	anthropometric	dexa	Zinc (mg)	nutrients	dietary interview	5	1	1	> BY & Bonf.	dexa	dietary interview	39177	1	Dietary Interview+Behavior	1
expo	DR1TZINC	DXXTOTBS	-0.0210582	0.000184373	0.00557372	0.339077	-114.215	0.00014044	0.00014044	0	2	2	-5	-2	-0.0206228	0.0153423	-1.34418	0.197639	0.000233737	0.234629	7653	-0.0206228	0.197639	0.0153423	-1.34418	Total Trabecular Bone Score	anthropometric	dexa	Zinc (mg)	nutrients	dietary interview	2	1	1	> BY & Bonf.	dexa	dietary interview	39177	1	Dietary Interview+Behavior	1
expo	DR2TACAR	DXASPND0	0.0142553	0.00785123	0.143597	0.632614	1.81567	1.16785	4.67139	0.143724	5	2	3	0	0.00640874	0.00813628	0.787675	0.43404	3.82558e-05	0.429175	20675	0.00640874	0.43404	0.00813628	0.787675	Calculated D0 for spine	anthropometric	dexa	Alpha-carotene (mcg)	nutrients	dietary interview	5	1	1	> BY & Bonf.	dexa	dietary interview	39177	1	Dietary Interview+Behavior	1
expo	DR2TACAR	DXASPNK	0.0256654	0.00585862	0.0118676	0.294121	4.38079	0.286315	1.14526	0	5	2	9	2	0.0230376	0.0102044	2.25761	0.0276846	0.000494341	0.292055	20675	0.0230376	0.0276846	0.0102044	2.25761	Calculated K for spine	anthropometric	dexa	Alpha-carotene (mcg)	nutrients	dietary interview	5	1	1	> BY & Bonf.	dexa	dietary interview	39177	1	Dietary Interview+Behavior	1
expo	DR2TACAR	DXXL1A	-0.0167627	0.00436865	0.0185064	0.343612	-3.83703	0.331479	1.32591	0	5	2	-3	0	-0.016206	0.00773745	-2.09449	0.0405207	0.000244816	0.477727	19451	-0.016206	0.0405207	0.00773745	-2.09449	L1 area	anthropometric	dexa	Alpha-carotene (mcg)	nutrients	dietary interview	5	1	1	> BY & Bonf.	dexa	dietary interview	39177	1	Dietary Interview+Behavior	1
expo	DR2TACAR	DXXL1BMC	-0.014586	0.00551932	0.0574175	0.466001	-2.64271	0.514	2.056	0	5	2	-3	0	-0.0133103	0.00835587	-1.59293	0.11652	0.000165145	0.364461	19451	-0.0133103	0.11652	0.00835587	-1.59293	L1 Bone Mineral Composition	anthropometric	dexa	Alpha-carotene (mcg)	nutrients	dietary interview	5	1	1	> BY & Bonf.	dexa	dietary interview	39177	1	Dietary Interview+Behavior	1
expo	DR2TACAR	DXXL1BMD	-0.0147395	0.00718417	0.109483	0.619402	-2.05166	0.61938	2.47752	0	5	2	-3	0	-0.0102819	0.00970695	-1.05924	0.29381	9.85461e-05	0.234718	19451	-0.0102819	0.29381	0.00970695	-1.05924	L1 Bone Mineral Density	anthropometric	dexa	Alpha-carotene (mcg)	nutrients	dietary interview	5	1	1	> BY & Bonf.	dexa	dietary interview	39177	1	Dietary Interview+Behavior	1
expo	DR2TACAR	DXXL1TBS	-0.0112557	0.00614212	0.31801	0.546789	-1.83254	0.277349	0.277349	0	2	2	-3	-2	-0.00865384	0.0124008	-0.697848	0.495289	6.98812e-05	0.187981	6549	-0.00865384	0.495289	0.0124008	-0.697848	L1 TBS	anthropometric	dexa	Alpha-carotene (mcg)	nutrients	dietary interview	2	1	1	> BY & Bonf.	dexa	dietary interview	39177	1	Dietary Interview+Behavior	1
expo	DR2TACAR	DXXL2A	-0.0135749	0.00582018	0.0800433	0.550694	-2.33238	0.58111	2.32444	0	5	2	-3	0	-0.00961704	0.00811038	-1.18577	0.240467	8.61838e-05	0.448954	19148	-0.00961704	0.240467	0.00811038	-1.18577	L2 area	anthropometric	dexa	Alpha-carotene (mcg)	nutrients	dietary interview	5	1	1	> BY & Bonf.	dexa	dietary interview	39177	1	Dietary Interview+Behavior	1
expo	DR2TACAR	DXXL2BMC	-0.014864	0.00599208	0.0681667	0.388739	-2.48061	0.866172	3.46469	0	5	2	-3	0	-0.0135919	0.00836015	-1.6258	0.109323	0.000172149	0.34428	19148	-0.0135919	0.109323	0.00836015	-1.6258	L2 Bone Mineral Composition	anthropometric	dexa	Alpha-carotene (mcg)	nutrients	dietary interview	5	1	1	> BY & Bonf.	dexa	dietary interview	39177	1	Dietary Interview+Behavior	1
expo	DR2TACAR	DXXL2BMD	-0.0214239	0.00607318	0.0242824	0.327261	-3.52763	0.565754	2.26302	0	5	2	-3	0	-0.0182425	0.00932904	-1.95545	0.0552715	0.000310105	0.236854	19148	-0.0182425	0.0552715	0.00932904	-1.95545	L2 Bone Mineral Density	anthropometric	dexa	Alpha-carotene (mcg)	nutrients	dietary interview	5	1	1	> BY & Bonf.	dexa	dietary interview	39177	1	Dietary Interview+Behavior	1
expo	DR2TACAR	DXXL2TBS	-0.00558178	0.010391	0.686183	0.810244	-0.537174	0.726882	0.726882	0	2	2	-3	-2	-0.00206951	0.0124395	-0.166366	0.869953	3.99275e-06	0.248694	6622	-0.00206951	0.869953	0.0124395	-0.166366	L2 TBS	anthropometric	dexa	Alpha-carotene (mcg)	nutrients	dietary interview	2	1	1	> BY & Bonf.	dexa	dietary interview	39177	1	Dietary Interview+Behavior	1
expo	DR2TACAR	DXXL3A	-0.0186446	0.00682064	0.0522509	0.381502	-2.73356	0.680847	2.72339	0	5	2	-3	0	-0.0184866	0.00894753	-2.06611	0.0432176	0.000318485	0.411686	18807	-0.0184866	0.0432176	0.00894753	-2.06611	L3 area	anthropometric	dexa	Alpha-carotene (mcg)	nutrients	dietary interview	5	1	1	> BY & Bonf.	dexa	dietary interview	39177	1	Dietary Interview+Behavior	1
expo	DR2TACAR	DXXL3BMC	-0.0158242	0.00860255	0.139683	0.463331	-1.83948	1.15076	4.60304	0.131009	5	2	-3	0	-0.0157787	0.00948505	-1.66353	0.101509	0.000232016	0.318801	18807	-0.0157787	0.101509	0.00948505	-1.66353	L3 Bone Mineral Composition	anthropometric	dexa	Alpha-carotene (mcg)	nutrients	dietary interview	5	1	1	> BY & Bonf.	dexa	dietary interview	39177	1	Dietary Interview+Behavior	1
expo	DR2TACAR	DXXL3TBS	0.0103322	0.00236438	0.143215	0.592401	4.36996	0.029762	0.029762	0	2	2	1	0	0.0103648	0.0137291	0.754949	0.461249	0.000100076	0.244578	6489	0.0103648	0.461249	0.0137291	0.754949	L3 TBS	anthropometric	dexa	Alpha-carotene (mcg)	nutrients	dietary interview	2	1	1	> BY & Bonf.	dexa	dietary interview	39177	1	Dietary Interview+Behavior	1
expo	DR2TACAR	DXXL4A	-0.0205365	0.00412255	0.00758928	0.307009	-4.9815	0.262016	1.04806	0	5	2	-3	0	-0.0202248	0.00915021	-2.21031	0.0309746	0.00038094	0.359339	18183	-0.0202248	0.0309746	0.00915021	-2.21031	L4 area	anthropometric	dexa	Alpha-carotene (mcg)	nutrients	dietary interview	5	1	1	> BY & Bonf.	dexa	dietary interview	39177	1	Dietary Interview+Behavior	1
expo	DR2TACAR	DXXL4BMC	-0.0136294	0.00468524	0.0437221	0.407575	-2.909	0.529156	2.11662	0	5	2	-3	0	-0.0138262	0.00863659	-1.60089	0.114743	0.000178031	0.31072	18183	-0.0138262	0.114743	0.00863659	-1.60089	L4 Bone Mineral Composition	anthropometric	dexa	Alpha-carotene (mcg)	nutrients	dietary interview	5	1	1	> BY & Bonf.	dexa	dietary interview	39177	1	Dietary Interview+Behavior	1
expo	DR2TACAR	DXXL4BMD	-0.0102277	0.00539256	0.130745	0.706582	-1.89664	0.396996	1.58798	0	5	2	-3	0	-0.00830389	0.0102003	-0.814081	0.418872	6.42172e-05	0.235858	18183	-0.00830389	0.418872	0.0102003	-0.814081	L4 Bone Mineral Density	anthropometric	dexa	Alpha-carotene (mcg)	nutrients	dietary interview	5	1	1	> BY & Bonf.	dexa	dietary interview	39177	1	Dietary Interview+Behavior	1
expo	DR2TACAR	DXXL4TBS	0.0105229	0.00275907	0.163245	0.53618	3.81394	0.0578336	0.0578336	0	2	2	1	0	0.00997314	0.0118211	0.843676	0.411287	9.26141e-05	0.146148	6317	0.00997314	0.411287	0.0118211	0.843676	L4 TBS	anthropometric	dexa	Alpha-carotene (mcg)	nutrients	dietary interview	2	1	1	> BY & Bonf.	dexa	dietary interview	39177	1	Dietary Interview+Behavior	1
expo	DR2TACAR	DXXOSA	-0.0162784	0.00612935	0.0566376	0.423087	-2.6558	0.565765	2.26306	0	5	2	-3	0	-0.0157992	0.00843998	-1.87195	0.0661724	0.000233237	0.449976	16512	-0.0157992	0.0661724	0.00843998	-1.87195	Total spine area	anthropometric	dexa	Alpha-carotene (mcg)	nutrients	dietary interview	5	1	1	> BY & Bonf.	dexa	dietary interview	39177	1	Dietary Interview+Behavior	1
expo	DR2TACAR	DXXOSBMC	-0.0121269	0.00675412	0.147008	0.565969	-1.79549	0.839868	3.35947	0	5	2	-3	0	-0.0128055	0.00865425	-1.47968	0.14428	0.000153221	0.367941	16512	-0.0128055	0.14428	0.00865425	-1.47968	Total spine BMC	anthropometric	dexa	Alpha-carotene (mcg)	nutrients	dietary interview	5	1	1	> BY & Bonf.	dexa	dietary interview	39177	1	Dietary Interview+Behavior	1
expo	DR2TACAR	DXXOSBMD	-0.0135859	0.00829101	0.176633	0.666978	-1.63863	0.926526	3.7061	0	5	2	-3	0	-0.0116863	0.00958645	-1.21905	0.227678	0.000127609	0.281966	16512	-0.0116863	0.227678	0.00958645	-1.21905	Total spine BMD	anthropometric	dexa	Alpha-carotene (mcg)	nutrients	dietary interview	5	1	1	> BY & Bonf.	dexa	dietary interview	39177	1	Dietary Interview+Behavior	1
expo	DR2TACAR	DXXTOTBS	0.000100672	0.00469672	0.986356	0.951626	0.0214345	0.200894	0.200894	0	2	2	1	0	0.00225262	0.0110592	0.203688	0.841166	4.72023e-06	0.24052	6794	0.00225262	0.841166	0.0110592	0.203688	Total Trabecular Bone Score	anthropometric	dexa	Alpha-carotene (mcg)	nutrients	dietary interview	2	1	1	> BY & Bonf.	dexa	dietary interview	39177	1	Dietary Interview+Behavior	1
expo	DR2TALCO	DXASPND0	0.0473698	0.012261	0.0180939	0.00204896	3.86346	2.96563	11.8625	0.662804	5	2	1	0	0.0461825	0.00729092	6.33425	3.58237e-08	0.00193593	0.428171	20675	0.0461825	3.58237e-08	0.00729092	6.33425	Calculated D0 for spine	anthropometric	dexa	Alcohol (gm)	nutrients	dietary interview	5	1.27492e-05	0.00443404	Bonf.<0.05	dexa	dietary interview	39177	1	Dietary Interview+Behavior	4.61554e-06
expo	DR2TALCO	DXASPNK	0.0166559	0.0108452	0.199391	0.653957	1.53579	0.906646	3.62658	0	5	2	1	0	0.00440947	0.013214	0.333696	0.739792	1.76484e-05	0.292987	20675	0.00440947	0.739792	0.013214	0.333696	Calculated K for spine	anthropometric	dexa	Alcohol (gm)	nutrients	dietary interview	5	1	1	> BY & Bonf.	dexa	dietary interview	39177	1	Dietary Interview+Behavior	1
expo	DR2TALCO	DXXL1A	0.0225405	0.0110651	0.111311	0.225689	2.03709	1.65263	6.61051	0.394903	5	2	9	2	0.0226116	0.00879244	2.57171	0.0126589	0.000463785	0.455838	19451	0.0226116	0.0126589	0.00879244	2.57171	L1 area	anthropometric	dexa	Alcohol (gm)	nutrients	dietary interview	5	0.661437	1	> BY & Bonf.	dexa	dietary interview	39177	1	Dietary Interview+Behavior	0.617121
expo	DR2TALCO	DXXL1BMC	0.0227743	0.00789614	0.0448218	0.307475	2.88424	0.916364	3.66545	0	5	2	9	2	0.0192179	0.00893018	2.15202	0.0354984	0.000335016	0.347315	19451	0.0192179	0.0354984	0.00893018	2.15202	L1 Bone Mineral Composition	anthropometric	dexa	Alcohol (gm)	nutrients	dietary interview	5	1	1	> BY & Bonf.	dexa	dietary interview	39177	1	Dietary Interview+Behavior	0.979554
expo	DR2TALCO	DXXL1BMD	0.0146123	0.0142812	0.364061	0.620825	1.02319	3.12227	12.4891	0.679721	5	2	9	2	0.00812165	0.00912008	0.890524	0.376802	5.9833e-05	0.226255	19451	0.00812165	0.376802	0.00912008	0.890524	L1 Bone Mineral Density	anthropometric	dexa	Alcohol (gm)	nutrients	dietary interview	5	1	1	> BY & Bonf.	dexa	dietary interview	39177	1	Dietary Interview+Behavior	1
expo	DR2TALCO	DXXL1TBS	0.0611391	0.0127407	0.130792	0.0149219	4.79873	0.507884	0.507884	0	2	2	9	2	0.0613297	0.0178089	3.44378	0.00333712	0.00350732	0.19041	6549	0.0613297	0.00333712	0.0178089	3.44378	L1 TBS	anthropometric	dexa	Alcohol (gm)	nutrients	dietary interview	2	0.23288	1	> BY & Bonf.	dexa	dietary interview	39177	1	Dietary Interview+Behavior	0.188642
expo	DR2TALCO	DXXL2A	0.0307825	0.0106294	0.044297	0.0579878	2.89596	1.91395	7.65582	0.477522	5	2	9	2	0.0302243	0.00879632	3.43602	0.00108727	0.00082739	0.426382	19148	0.0302243	0.00108727	0.00879632	3.43602	L2 area	anthropometric	dexa	Alcohol (gm)	nutrients	dietary interview	5	0.094323	1	> BY & Bonf.	dexa	dietary interview	39177	1	Dietary Interview+Behavior	0.0988627
expo	DR2TALCO	DXXL2BMC	0.0303255	0.0109894	0.0508739	0.157165	2.75953	2.06862	8.27446	0.516585	5	2	9	2	0.0231497	0.00893804	2.59002	0.0120714	0.000485385	0.326576	19148	0.0231497	0.0120714	0.00893804	2.59002	L2 Bone Mineral Composition	anthropometric	dexa	Alcohol (gm)	nutrients	dietary interview	5	0.638718	1	> BY & Bonf.	dexa	dietary interview	39177	1	Dietary Interview+Behavior	0.494704
expo	DR2TALCO	DXXL2BMD	0.0128212	0.0170832	0.494683	0.6853	0.750513	4.35759	17.4304	0.770516	5	2	9	2	0.00788516	0.00991096	0.7956	0.429454	5.63144e-05	0.228496	19148	0.00788516	0.429454	0.00991096	0.7956	L2 Bone Mineral Density	anthropometric	dexa	Alcohol (gm)	nutrients	dietary interview	5	1	1	> BY & Bonf.	dexa	dietary interview	39177	1	Dietary Interview+Behavior	1
expo	DR2TALCO	DXXL2TBS	0.0459591	0.0158122	0.210952	0.0125402	2.90656	1.33289	1.33289	0.249751	2	2	9	2	0.0530672	0.0147931	3.5873	0.00246448	0.00261809	0.251677	6622	0.0530672	0.00246448	0.0147931	3.5873	L2 TBS	anthropometric	dexa	Alcohol (gm)	nutrients	dietary interview	2	0.182967	1	> BY & Bonf.	dexa	dietary interview	39177	1	Dietary Interview+Behavior	0.152854
expo	DR2TALCO	DXXL3A	0.0174814	0.00769067	0.0854385	0.300823	2.27306	0.876527	3.50611	0	5	2	9	2	0.021129	0.00918459	2.30049	0.0249735	0.000404605	0.392408	18807	0.021129	0.0249735	0.00918459	2.30049	L3 area	anthropometric	dexa	Alcohol (gm)	nutrients	dietary interview	5	1	1	> BY & Bonf.	dexa	dietary interview	39177	1	Dietary Interview+Behavior	0.733986
expo	DR2TALCO	DXXL3BMC	0.0220002	0.00958317	0.0833315	0.324517	2.29571	1.47086	5.88342	0.320124	5	2	9	2	0.0198549	0.00912104	2.17683	0.033507	0.000357281	0.302991	18807	0.0198549	0.033507	0.00912104	2.17683	L3 Bone Mineral Composition	anthropometric	dexa	Alcohol (gm)	nutrients	dietary interview	5	1	1	> BY & Bonf.	dexa	dietary interview	39177	1	Dietary Interview+Behavior	0.994841
expo	DR2TALCO	DXXL3TBS	0.0593159	0.0100435	0.106781	0.00500276	5.90589	0.439167	0.439167	0	2	2	9	2	0.0621398	0.0158472	3.9212	0.00121816	0.00359646	0.24693	6489	0.0621398	0.00121816	0.0158472	3.9212	L3 TBS	anthropometric	dexa	Alcohol (gm)	nutrients	dietary interview	2	0.103631	1	> BY & Bonf.	dexa	dietary interview	39177	1	Dietary Interview+Behavior	0.0734056
expo	DR2TALCO	DXXL4A	0.0174757	0.00961488	0.143281	0.314158	1.81757	1.17235	4.6894	0.147013	5	2	9	2	0.0245306	0.0111566	2.19876	0.0318284	0.000543868	0.340676	18183	0.0245306	0.0318284	0.0111566	2.19876	L4 area	anthropometric	dexa	Alcohol (gm)	nutrients	dietary interview	5	1	1	> BY & Bonf.	dexa	dietary interview	39177	1	Dietary Interview+Behavior	1
expo	DR2TALCO	DXXL4BMC	0.0249132	0.00965003	0.0612195	0.339196	2.58167	1.11948	4.47793	0.106729	5	2	9	2	0.0214958	0.00989065	2.17335	0.0337801	0.000417625	0.294912	18183	0.0214958	0.0337801	0.00989065	2.17335	L4 Bone Mineral Composition	anthropometric	dexa	Alcohol (gm)	nutrients	dietary interview	5	1	1	> BY & Bonf.	dexa	dietary interview	39177	1	Dietary Interview+Behavior	1
expo	DR2TALCO	DXXL4BMD	0.0119282	0.0140891	0.444882	0.727809	0.846629	2.35048	9.40192	0.574555	5	2	9	2	0.0103061	0.0111094	0.927689	0.357348	9.59989e-05	0.22833	18183	0.0103061	0.357348	0.0111094	0.927689	L4 Bone Mineral Density	anthropometric	dexa	Alcohol (gm)	nutrients	dietary interview	5	1	1	> BY & Bonf.	dexa	dietary interview	39177	1	Dietary Interview+Behavior	1
expo	DR2TALCO	DXXL4TBS	0.0346244	0.00925527	0.166284	0.250544	3.74104	0.187182	0.187182	0	2	2	9	2	0.0332037	0.0214153	1.55047	0.140582	0.00102388	0.146909	6317	0.0332037	0.140582	0.0214153	1.55047	L4 TBS	anthropometric	dexa	Alcohol (gm)	nutrients	dietary interview	2	1	1	> BY & Bonf.	dexa	dietary interview	39177	1	Dietary Interview+Behavior	1
expo	DR2TALCO	DXXOSA	0.023018	0.00623823	0.0210218	0.206388	3.68983	0.551809	2.20724	0	5	2	9	2	0.0260499	0.00981404	2.65435	0.0101978	0.000613017	0.426532	16512	0.0260499	0.0101978	0.00981404	2.65435	Total spine area	anthropometric	dexa	Alcohol (gm)	nutrients	dietary interview	5	0.559911	1	> BY & Bonf.	dexa	dietary interview	39177	1	Dietary Interview+Behavior	0.389472
expo	DR2TALCO	DXXOSBMC	0.0260785	0.00873319	0.0404922	0.269917	2.98614	0.967707	3.87083	0	5	2	9	2	0.0237604	0.00978136	2.42915	0.0181986	0.000509997	0.348511	16512	0.0237604	0.0181986	0.00978136	2.42915	Total spine BMC	anthropometric	dexa	Alcohol (gm)	nutrients	dietary interview	5	0.876683	1	> BY & Bonf.	dexa	dietary interview	39177	1	Dietary Interview+Behavior	0.61654
expo	DR2TALCO	DXXOSBMD	0.0101735	0.0139138	0.505198	0.687104	0.731176	2.57983	10.3193	0.612377	5	2	9	2	0.012417	0.0103309	1.20193	0.234194	0.00013928	0.271966	16512	0.012417	0.234194	0.0103309	1.20193	Total spine BMD	anthropometric	dexa	Alcohol (gm)	nutrients	dietary interview	5	1	1	> BY & Bonf.	dexa	dietary interview	39177	1	Dietary Interview+Behavior	1
expo	DR2TALCO	DXXTOTBS	0.0563666	0.0148674	0.164177	0.0160034	3.79129	0.77121	0.77121	0	2	2	9	2	0.0587371	0.0171622	3.42247	0.00349065	0.00320735	0.243341	6794	0.0587371	0.00349065	0.0171622	3.42247	Total Trabecular Bone Score	anthropometric	dexa	Alcohol (gm)	nutrients	dietary interview	2	0.241494	1	> BY & Bonf.	dexa	dietary interview	39177	1	Dietary Interview+Behavior	0.121292
expo	DR2TATOA	DXASPND0	0.0282911	0.0120071	0.0779863	0.0575257	2.35619	2.83174	11.327	0.646861	5	2	9	2	0.0308893	0.00790007	3.91	0.000240874	0.000942026	0.429853	20675	0.0308893	0.000240874	0.00790007	3.91	Calculated D0 for spine	anthropometric	dexa	Added alpha-tocopherol (Vitamin E) (mg)	nutrients	dietary interview	5	0.0268473	1	BY<0.05	dexa	dietary interview	39177	1	Dietary Interview+Behavior	0.0113009
expo	DR2TATOA	DXASPNK	-0.00243843	0.00552953	0.682011	0.879364	-0.440984	0.343245	1.37298	0	5	2	-1	0	-0.00419594	0.0089599	-0.468303	0.641294	1.73823e-05	0.292668	20675	-0.00419594	0.641294	0.0089599	-0.468303	Calculated K for spine	anthropometric	dexa	Added alpha-tocopherol (Vitamin E) (mg)	nutrients	dietary interview	5	1	1	> BY & Bonf.	dexa	dietary interview	39177	1	Dietary Interview+Behavior	1
expo	DR2TATOA	DXXL1A	0.0100745	0.00932637	0.340829	0.481428	1.08021	1.50295	6.01178	0.33464	5	2	5	2	0.010506	0.0081724	1.28554	0.203626	0.000109011	0.477473	19451	0.010506	0.203626	0.0081724	1.28554	L1 area	anthropometric	dexa	Added alpha-tocopherol (Vitamin E) (mg)	nutrients	dietary interview	5	1	1	> BY & Bonf.	dexa	dietary interview	39177	1	Dietary Interview+Behavior	1
expo	DR2TATOA	DXXL1BMC	0.000635646	0.00845836	0.943704	0.96043	0.0751501	1.50034	6.00136	0.333485	5	2	3	2	-0.000405248	0.00986724	-0.0410701	0.967379	1.62196e-07	0.36436	19451	-0.000405248	0.967379	0.00986724	-0.0410701	L1 Bone Mineral Composition	anthropometric	dexa	Added alpha-tocopherol (Vitamin E) (mg)	nutrients	dietary interview	5	1	1	> BY & Bonf.	dexa	dietary interview	39177	1	Dietary Interview+Behavior	1
expo	DR2TATOA	DXXL1BMD	-0.000507778	0.00613937	0.938057	0.730377	-0.0827085	0.876197	3.50479	0	5	2	-1	0	-0.0114901	0.0110758	-1.03741	0.303778	0.00013039	0.234712	19451	-0.0114901	0.303778	0.0110758	-1.03741	L1 Bone Mineral Density	anthropometric	dexa	Added alpha-tocopherol (Vitamin E) (mg)	nutrients	dietary interview	5	1	1	> BY & Bonf.	dexa	dietary interview	39177	1	Dietary Interview+Behavior	1
expo	DR2TATOA	DXXL1TBS	0.0329171	0.0025461	0.049144	0.0846727	12.9284	0.0358551	0.0358551	0	2	2	9	2	0.0340662	0.0145364	2.34351	0.032348	0.00113766	0.189762	6549	0.0340662	0.032348	0.0145364	2.34351	L1 TBS	anthropometric	dexa	Added alpha-tocopherol (Vitamin E) (mg)	nutrients	dietary interview	2	1	1	> BY & Bonf.	dexa	dietary interview	39177	1	Dietary Interview+Behavior	0.755486
expo	DR2TATOA	DXXL2A	0.0122586	0.00768633	0.185973	0.402131	1.59485	1.32928	5.31713	0.247715	5	2	7	2	0.0108817	0.00829075	1.31251	0.194432	0.000116773	0.449186	19148	0.0108817	0.194432	0.00829075	1.31251	L2 area	anthropometric	dexa	Added alpha-tocopherol (Vitamin E) (mg)	nutrients	dietary interview	5	1	1	> BY & Bonf.	dexa	dietary interview	39177	1	Dietary Interview+Behavior	1
expo	DR2TATOA	DXXL2BMC	0.00610376	0.00481128	0.273375	0.769434	1.26863	0.463325	1.8533	0	5	2	5	2	0.00130079	0.00980016	0.132731	0.894858	1.66864e-06	0.344218	19148	0.00130079	0.894858	0.00980016	0.132731	L2 Bone Mineral Composition	anthropometric	dexa	Added alpha-tocopherol (Vitamin E) (mg)	nutrients	dietary interview	5	1	1	> BY & Bonf.	dexa	dietary interview	39177	1	Dietary Interview+Behavior	1
expo	DR2TATOA	DXXL2BMD	-0.00133148	0.00316743	0.695817	0.859388	-0.420367	0.152723	0.610891	0	5	2	-1	0	-0.00742609	0.0111547	-0.665737	0.508174	5.43841e-05	0.236551	19148	-0.00742609	0.508174	0.0111547	-0.665737	L2 Bone Mineral Density	anthropometric	dexa	Added alpha-tocopherol (Vitamin E) (mg)	nutrients	dietary interview	5	1	1	> BY & Bonf.	dexa	dietary interview	39177	1	Dietary Interview+Behavior	1
expo	DR2TATOA	DXXL2TBS	0.0366459	0.00114409	0.0198689	0.0423319	32.0307	0.00802747	0.00802747	0	2	2	9	2	0.0375779	0.0129913	2.89255	0.0106037	0.00138274	0.251178	6622	0.0375779	0.0106037	0.0129913	2.89255	L2 TBS	anthropometric	dexa	Added alpha-tocopherol (Vitamin E) (mg)	nutrients	dietary interview	2	0.576952	1	> BY & Bonf.	dexa	dietary interview	39177	1	Dietary Interview+Behavior	0.320951
expo	DR2TATOA	DXXL3A	0.0109135	0.00760394	0.224547	0.395349	1.43524	1.06925	4.27702	0.0647691	5	2	7	2	0.0151091	0.00822046	1.83798	0.0711014	0.000225503	0.411323	18807	0.0151091	0.0711014	0.00822046	1.83798	L3 area	anthropometric	dexa	Added alpha-tocopherol (Vitamin E) (mg)	nutrients	dietary interview	5	1	1	> BY & Bonf.	dexa	dietary interview	39177	1	Dietary Interview+Behavior	1
expo	DR2TATOA	DXXL3BMC	0.00325414	0.00624354	0.629752	0.783978	0.521201	0.887036	3.54815	0	5	2	5	2	0.00476606	0.00895258	0.532367	0.596471	2.24386e-05	0.31867	18807	0.00476606	0.596471	0.00895258	0.532367	L3 Bone Mineral Composition	anthropometric	dexa	Added alpha-tocopherol (Vitamin E) (mg)	nutrients	dietary interview	5	1	1	> BY & Bonf.	dexa	dietary interview	39177	1	Dietary Interview+Behavior	1
expo	DR2TATOA	DXXL3TBS	0.0286038	0.0137401	0.285085	0.0348761	2.08178	2.02952	2.02952	0.507272	2	2	9	2	0.0298583	0.0101282	2.94803	0.00944925	0.000874109	0.24638	6489	0.0298583	0.00944925	0.0101282	2.94803	L3 TBS	anthropometric	dexa	Added alpha-tocopherol (Vitamin E) (mg)	nutrients	dietary interview	2	0.528193	1	> BY & Bonf.	dexa	dietary interview	39177	1	Dietary Interview+Behavior	0.270697
expo	DR2TATOA	DXXL4A	0.0148888	0.00968231	0.198935	0.380534	1.53773	1.94253	7.77013	0.485208	5	2	9	2	0.0089691	0.00907948	0.987843	0.327264	7.93038e-05	0.358919	18183	0.0089691	0.327264	0.00907948	0.987843	L4 area	anthropometric	dexa	Added alpha-tocopherol (Vitamin E) (mg)	nutrients	dietary interview	5	1	1	> BY & Bonf.	dexa	dietary interview	39177	1	Dietary Interview+Behavior	1
expo	DR2TATOA	DXXL4BMC	-0.00179104	0.007403	0.820728	0.870995	-0.241934	1.38358	5.53432	0.277237	5	2	1	0	-0.0064017	0.00853359	-0.750176	0.45613	4.04005e-05	0.310936	18183	-0.0064017	0.45613	0.00853359	-0.750176	L4 Bone Mineral Composition	anthropometric	dexa	Added alpha-tocopherol (Vitamin E) (mg)	nutrients	dietary interview	5	1	1	> BY & Bonf.	dexa	dietary interview	39177	1	Dietary Interview+Behavior	1
