## Supplementary Table 1-9 for "An atlas of exposome-phenome associations in health and disease risk" (part 34 of 47)

### Sheet: Table S1 (continued)
term_name	evarname	pvarname	estimate.uwls	std.error.uwls	p.value.uwls	p.value.stouffer	statistic.uwls	h.squared.uwls	Q.uwls	i.squared.uwls	k.uwls	model_number	model_concordance	model_concordance_1_2	estimate	std.error	statistic	p.value	rsq_adjusted_base_diff	rsq_adjusted_diff	total_n	estimate_overall	p.value_overall	std.error_overall	statistic_overall	pvardesc	pcategory	psubcategory	evardesc	ecategory	esubcategory	nobs	pval_BY	pvalue_bonferroni	sig_levels	pnewsubcategory	enewsubcategory	n	super_ecat_number	super_ecat_name	pval_BY_pheno
expo	DR2TATOA	DXXL4BMD	-0.00906553	0.00655752	0.239005	0.534188	-1.38246	0.880174	3.5207	0	5	2	-3	0	-0.0153841	0.0110697	-1.38975	0.169827	0.000233315	0.236702	18183	-0.0153841	0.169827	0.0110697	-1.38975	L4 Bone Mineral Density	anthropometric	dexa	Added alpha-tocopherol (Vitamin E) (mg)	nutrients	dietary interview	5	1	1	> BY & Bonf.	dexa	dietary interview	39177	1	Dietary Interview+Behavior	1
expo	DR2TATOA	DXXL4TBS	0.0367777	0.00695372	0.118964	0.0333149	5.28893	0.320435	0.320435	0	2	2	9	2	0.0383982	0.0123359	3.11271	0.00669905	0.00144555	0.14749	6317	0.0383982	0.00669905	0.0123359	3.11271	L4 TBS	anthropometric	dexa	Added alpha-tocopherol (Vitamin E) (mg)	nutrients	dietary interview	2	0.403529	1	> BY & Bonf.	dexa	dietary interview	39177	1	Dietary Interview+Behavior	0.19188
expo	DR2TATOA	DXXOSA	0.0109469	0.00919149	0.299501	0.482734	1.19099	1.43976	5.75903	0.305439	5	2	7	2	0.0101406	0.00851625	1.19073	0.238527	0.000101313	0.449771	16512	0.0101406	0.238527	0.00851625	1.19073	Total spine area	anthropometric	dexa	Added alpha-tocopherol (Vitamin E) (mg)	nutrients	dietary interview	5	1	1	> BY & Bonf.	dexa	dietary interview	39177	1	Dietary Interview+Behavior	1
expo	DR2TATOA	DXXOSBMC	-0.00482694	0.00862508	0.60558	0.748552	-0.559639	1.71152	6.84608	0.415724	5	2	-3	0	-0.0060952	0.00834172	-0.730689	0.467861	3.6603e-05	0.368074	16512	-0.0060952	0.467861	0.00834172	-0.730689	Total spine BMC	anthropometric	dexa	Added alpha-tocopherol (Vitamin E) (mg)	nutrients	dietary interview	5	1	1	> BY & Bonf.	dexa	dietary interview	39177	1	Dietary Interview+Behavior	1
expo	DR2TATOA	DXXOSBMD	-0.00739138	0.00778121	0.395952	0.38435	-0.949901	1.93377	7.73508	0.482876	5	2	-9	-2	-0.0177956	0.008912	-1.99681	0.0504658	0.000312006	0.282249	16512	-0.0177956	0.0504658	0.008912	-1.99681	Total spine BMD	anthropometric	dexa	Added alpha-tocopherol (Vitamin E) (mg)	nutrients	dietary interview	5	1	1	> BY & Bonf.	dexa	dietary interview	39177	1	Dietary Interview+Behavior	1
expo	DR2TATOA	DXXTOTBS	0.0340151	0.00774419	0.14251	0.0401241	4.39234	0.430372	0.430372	0	2	2	9	2	0.0355095	0.011911	2.98124	0.00881775	0.00123542	0.243122	6794	0.0355095	0.00881775	0.011911	2.98124	Total Trabecular Bone Score	anthropometric	dexa	Added alpha-tocopherol (Vitamin E) (mg)	nutrients	dietary interview	2	0.500189	1	> BY & Bonf.	dexa	dietary interview	39177	1	Dietary Interview+Behavior	0.246591
expo	DR2TATOC	DXASPND0	0.0552702	0.0113586	0.00824381	0.0137366	4.86594	1.55627	6.22509	0.357439	5	2	9	2	0.0518188	0.0103608	5.00142	5.42048e-06	0.00160894	0.430617	20675	0.0518188	5.42048e-06	0.0103608	5.00142	Calculated D0 for spine	anthropometric	dexa	Vitamin E as alpha-tocopherol (mg)	nutrients	dietary interview	5	0.00105692	0.670914	BY<0.05	dexa	dietary interview	39177	1	Dietary Interview+Behavior	0.000391772
expo	DR2TATOC	DXASPNK	0.0120554	0.00538447	0.0887287	0.712242	2.23891	0.198272	0.793086	0	5	2	7	2	0.00609796	0.011935	0.510932	0.611305	2.22809e-05	0.285585	20675	0.00609796	0.611305	0.011935	0.510932	Calculated K for spine	anthropometric	dexa	Vitamin E as alpha-tocopherol (mg)	nutrients	dietary interview	5	1	1	> BY & Bonf.	dexa	dietary interview	39177	1	Dietary Interview+Behavior	1
expo	DR2TATOC	DXXL1A	-0.0122624	0.015098	0.462253	0.68405	-0.812188	2.57015	10.2806	0.610917	5	2	-3	0	-0.0167264	0.010477	-1.59649	0.115723	0.000167583	0.476763	19451	-0.0167264	0.115723	0.010477	-1.59649	L1 area	anthropometric	dexa	Vitamin E as alpha-tocopherol (mg)	nutrients	dietary interview	5	1	1	> BY & Bonf.	dexa	dietary interview	39177	1	Dietary Interview+Behavior	1
expo	DR2TATOC	DXXL1BMC	-0.0254401	0.0159827	0.186659	0.412232	-1.59173	2.2486	8.9944	0.555279	5	2	-7	-2	-0.0236627	0.0113379	-2.08704	0.0412136	0.000335395	0.364314	19451	-0.0236627	0.0412136	0.0113379	-2.08704	L1 Bone Mineral Composition	anthropometric	dexa	Vitamin E as alpha-tocopherol (mg)	nutrients	dietary interview	5	1	1	> BY & Bonf.	dexa	dietary interview	39177	1	Dietary Interview+Behavior	1
expo	DR2TATOC	DXXL1BMD	-0.0294584	0.0127185	0.0814777	0.303059	-2.31618	1.30692	5.22766	0.234839	5	2	-7	-2	-0.0292061	0.0125585	-2.3256	0.0234974	0.000510945	0.235081	19451	-0.0292061	0.0234974	0.0125585	-2.3256	L1 Bone Mineral Density	anthropometric	dexa	Vitamin E as alpha-tocopherol (mg)	nutrients	dietary interview	5	1	1	> BY & Bonf.	dexa	dietary interview	39177	1	Dietary Interview+Behavior	0.667279
expo	DR2TATOC	DXXL1TBS	-0.00376311	0.0111989	0.793627	0.925263	-0.336024	0.234184	0.234184	0	2	2	-3	-2	-0.00349714	0.0228429	-0.153095	0.880237	7.38468e-06	0.189198	6549	-0.00349714	0.880237	0.0228429	-0.153095	L1 TBS	anthropometric	dexa	Vitamin E as alpha-tocopherol (mg)	nutrients	dietary interview	2	1	1	> BY & Bonf.	dexa	dietary interview	39177	1	Dietary Interview+Behavior	1
expo	DR2TATOC	DXXL2A	-0.0161074	0.0091119	0.151841	0.57822	-1.76773	0.999684	3.99874	0	5	2	-3	0	-0.0130093	0.00992449	-1.31083	0.194996	0.000101527	0.448498	19148	-0.0130093	0.194996	0.00992449	-1.31083	L2 area	anthropometric	dexa	Vitamin E as alpha-tocopherol (mg)	nutrients	dietary interview	5	1	1	> BY & Bonf.	dexa	dietary interview	39177	1	Dietary Interview+Behavior	1
expo	DR2TATOC	DXXL2BMC	-0.0222997	0.0102581	0.0953978	0.360661	-2.17385	1.28113	5.12451	0.219437	5	2	-5	0	-0.0220183	0.0101667	-2.16572	0.0343863	0.000290833	0.344251	19148	-0.0220183	0.0343863	0.0101667	-2.16572	L2 Bone Mineral Composition	anthropometric	dexa	Vitamin E as alpha-tocopherol (mg)	nutrients	dietary interview	5	1	1	> BY & Bonf.	dexa	dietary interview	39177	1	Dietary Interview+Behavior	1
expo	DR2TATOC	DXXL2BMD	-0.0290238	0.0109544	0.0570105	0.266059	-2.64952	1.27562	5.10249	0.216069	5	2	-3	0	-0.0289955	0.0117748	-2.4625	0.0167364	0.000504356	0.237018	19148	-0.0289955	0.0167364	0.0117748	-2.4625	L2 Bone Mineral Density	anthropometric	dexa	Vitamin E as alpha-tocopherol (mg)	nutrients	dietary interview	5	0.822081	1	> BY & Bonf.	dexa	dietary interview	39177	1	Dietary Interview+Behavior	0.566251
expo	DR2TATOC	DXXL2TBS	-0.00472963	0.0116067	0.753662	0.858213	-0.407491	0.50078	0.50078	0	2	2	-1	-2	-0.00468305	0.0163418	-0.286569	0.77812	1.31907e-05	0.249754	6622	-0.00468305	0.77812	0.0163418	-0.286569	L2 TBS	anthropometric	dexa	Vitamin E as alpha-tocopherol (mg)	nutrients	dietary interview	2	1	1	> BY & Bonf.	dexa	dietary interview	39177	1	Dietary Interview+Behavior	1
expo	DR2TATOC	DXXL3A	-0.013906	0.0121464	0.316113	0.704558	-1.14486	1.35362	5.41447	0.261239	5	2	-3	0	-0.012877	0.0109234	-1.17884	0.243193	9.90993e-05	0.410983	18807	-0.012877	0.243193	0.0109234	-1.17884	L3 area	anthropometric	dexa	Vitamin E as alpha-tocopherol (mg)	nutrients	dietary interview	5	1	1	> BY & Bonf.	dexa	dietary interview	39177	1	Dietary Interview+Behavior	1
expo	DR2TATOC	DXXL3BMC	-0.0250178	0.0142745	0.154544	0.396154	-1.75261	2.21215	8.84859	0.54795	5	2	-3	0	-0.0221398	0.0104731	-2.11397	0.0387549	0.000292947	0.31862	18807	-0.0221398	0.0387549	0.0104731	-2.11397	L3 Bone Mineral Composition	anthropometric	dexa	Vitamin E as alpha-tocopherol (mg)	nutrients	dietary interview	5	1	1	> BY & Bonf.	dexa	dietary interview	39177	1	Dietary Interview+Behavior	1
expo	DR2TATOC	DXXL3TBS	-0.005947	0.00670334	0.538017	0.834627	-0.88717	0.128076	0.128076	0	2	2	-3	-2	-0.00633785	0.0188316	-0.336553	0.740827	2.4068e-05	0.243823	6489	-0.00633785	0.740827	0.0188316	-0.336553	L3 TBS	anthropometric	dexa	Vitamin E as alpha-tocopherol (mg)	nutrients	dietary interview	2	1	1	> BY & Bonf.	dexa	dietary interview	39177	1	Dietary Interview+Behavior	1
expo	DR2TATOC	DXXL4A	-0.0150071	0.0110473	0.245884	0.682785	-1.35845	0.977654	3.91061	0	5	2	-3	0	-0.0147586	0.0119977	-1.23012	0.223534	0.00012974	0.3588	18183	-0.0147586	0.223534	0.0119977	-1.23012	L4 area	anthropometric	dexa	Vitamin E as alpha-tocopherol (mg)	nutrients	dietary interview	5	1	1	> BY & Bonf.	dexa	dietary interview	39177	1	Dietary Interview+Behavior	1
expo	DR2TATOC	DXXL4BMC	-0.0217708	0.0171741	0.273691	0.441541	-1.26765	2.84996	11.3999	0.649118	5	2	-3	0	-0.0251858	0.0114834	-2.19324	0.0322437	0.000377828	0.311024	18183	-0.0251858	0.0322437	0.0114834	-2.19324	L4 Bone Mineral Composition	anthropometric	dexa	Vitamin E as alpha-tocopherol (mg)	nutrients	dietary interview	5	1	1	> BY & Bonf.	dexa	dietary interview	39177	1	Dietary Interview+Behavior	1
expo	DR2TATOC	DXXL4BMD	-0.0341114	0.0189064	0.145521	0.285711	-1.80423	3.04029	12.1611	0.671084	5	2	-3	0	-0.0298216	0.0117046	-2.54784	0.0134641	0.000529717	0.236858	18183	-0.0298216	0.0134641	0.0117046	-2.54784	L4 Bone Mineral Density	anthropometric	dexa	Vitamin E as alpha-tocopherol (mg)	nutrients	dietary interview	5	0.693186	1	> BY & Bonf.	dexa	dietary interview	39177	1	Dietary Interview+Behavior	0.71976
expo	DR2TATOC	DXXL4TBS	0.0207632	0.0145496	0.389117	0.419769	1.42706	0.685217	0.685217	0	2	2	1	0	0.019286	0.0180766	1.0669	0.301851	0.000223067	0.146804	6317	0.019286	0.301851	0.0180766	1.0669	L4 TBS	anthropometric	dexa	Vitamin E as alpha-tocopherol (mg)	nutrients	dietary interview	2	1	1	> BY & Bonf.	dexa	dietary interview	39177	1	Dietary Interview+Behavior	1
expo	DR2TATOC	DXXOSA	-0.0146162	0.0116278	0.277145	0.646295	-1.257	1.19794	4.79178	0.165237	5	2	-3	0	-0.0163031	0.0113096	-1.44152	0.154724	0.000158531	0.449424	16512	-0.0163031	0.154724	0.0113096	-1.44152	Total spine area	anthropometric	dexa	Vitamin E as alpha-tocopherol (mg)	nutrients	dietary interview	5	1	1	> BY & Bonf.	dexa	dietary interview	39177	1	Dietary Interview+Behavior	1
expo	DR2TATOC	DXXOSBMC	-0.0360279	0.0106796	0.0279521	0.243262	-3.37354	0.973559	3.89423	0	5	2	-5	0	-0.0316593	0.011824	-2.67754	0.00959019	0.000597825	0.368509	16512	-0.0316593	0.00959019	0.011824	-2.67754	Total spine BMC	anthropometric	dexa	Vitamin E as alpha-tocopherol (mg)	nutrients	dietary interview	5	0.534118	1	> BY & Bonf.	dexa	dietary interview	39177	1	Dietary Interview+Behavior	0.413527
expo	DR2TATOC	DXXOSBMD	-0.0430282	0.0145842	0.0419553	0.132445	-2.95034	1.93313	7.73251	0.482704	5	2	-3	0	-0.0405879	0.0120719	-3.36217	0.00136215	0.000982571	0.283176	16512	-0.0405879	0.00136215	0.0120719	-3.36217	Total spine BMD	anthropometric	dexa	Vitamin E as alpha-tocopherol (mg)	nutrients	dietary interview	5	0.11352	1	> BY & Bonf.	dexa	dietary interview	39177	1	Dietary Interview+Behavior	0.104046
expo	DR2TATOC	DXXTOTBS	0.00287328	0.0093923	0.811002	0.892373	0.305918	0.27963	0.27963	0	2	2	1	0	0.00318821	0.0176746	0.180383	0.859117	6.11569e-06	0.241616	6794	0.00318821	0.859117	0.0176746	0.180383	Total Trabecular Bone Score	anthropometric	dexa	Vitamin E as alpha-tocopherol (mg)	nutrients	dietary interview	2	1	1	> BY & Bonf.	dexa	dietary interview	39177	1	Dietary Interview+Behavior	1
expo	DR2TB12A	DXASPND0	0.0357609	0.0117486	0.0382577	0.041343	3.04385	2.19874	8.79497	0.545195	5	2	9	2	0.0356128	0.00815388	4.36758	5.14969e-05	0.00123764	0.4224	20675	0.0356128	5.14969e-05	0.00815388	4.36758	Calculated D0 for spine	anthropometric	dexa	Added vitamin B12 (mcg)	nutrients	dietary interview	5	0.00728895	1	BY<0.05	dexa	dietary interview	39177	1	Dietary Interview+Behavior	0.00287929
expo	DR2TB12A	DXASPNK	0.0114754	0.0106236	0.340843	0.524879	1.08018	1.32228	5.28911	0.243729	5	2	9	2	0.0141884	0.00929981	1.52566	0.132436	0.000196449	0.293201	20675	0.0141884	0.132436	0.00929981	1.52566	Calculated K for spine	anthropometric	dexa	Added vitamin B12 (mcg)	nutrients	dietary interview	5	1	1	> BY & Bonf.	dexa	dietary interview	39177	1	Dietary Interview+Behavior	1
expo	DR2TB12A	DXXL1A	0.00448132	0.00476059	0.399831	0.780475	0.941337	0.529804	2.11922	0	5	2	1	0	0.0041095	0.0068195	0.60261	0.549077	1.64718e-05	0.477335	19451	0.0041095	0.549077	0.0068195	0.60261	L1 area	anthropometric	dexa	Added vitamin B12 (mcg)	nutrients	dietary interview	5	1	1	> BY & Bonf.	dexa	dietary interview	39177	1	Dietary Interview+Behavior	1
expo	DR2TB12A	DXXL1BMC	-0.00684824	0.00688518	0.37621	0.707814	-0.994636	0.957116	3.82846	0	5	2	-7	-2	-0.00465715	0.00808727	-0.575862	0.566899	2.11545e-05	0.363032	19451	-0.00465715	0.566899	0.00808727	-0.575862	L1 Bone Mineral Composition	anthropometric	dexa	Added vitamin B12 (mcg)	nutrients	dietary interview	5	1	1	> BY & Bonf.	dexa	dietary interview	39177	1	Dietary Interview+Behavior	1
expo	DR2TB12A	DXXL1BMD	-0.0120171	0.0084077	0.226132	0.530421	-1.42929	1.00645	4.02581	0.0064108	5	2	-9	-2	-0.0111707	0.0092675	-1.20536	0.232877	0.000121708	0.232123	19451	-0.0111707	0.232877	0.0092675	-1.20536	L1 Bone Mineral Density	anthropometric	dexa	Added vitamin B12 (mcg)	nutrients	dietary interview	5	1	1	> BY & Bonf.	dexa	dietary interview	39177	1	Dietary Interview+Behavior	1
expo	DR2TB12A	DXXL1TBS	0.0552056	0.0186336	0.207235	0.00435405	2.96269	1.6962	1.6962	0.410448	2	2	9	2	0.0621956	0.0160306	3.87981	0.00132914	0.00374601	0.190256	6549	0.0621956	0.00132914	0.0160306	3.87981	L1 TBS	anthropometric	dexa	Added vitamin B12 (mcg)	nutrients	dietary interview	2	0.11128	1	> BY & Bonf.	dexa	dietary interview	39177	1	Dietary Interview+Behavior	0.179058
expo	DR2TB12A	DXXL2A	0.00568074	0.00553325	0.362609	0.855605	1.02666	0.57543	2.30172	0	5	2	1	0	0.00285236	0.00752028	0.379289	0.705835	7.93703e-06	0.448605	19148	0.00285236	0.705835	0.00752028	0.379289	L2 area	anthropometric	dexa	Added vitamin B12 (mcg)	nutrients	dietary interview	5	1	1	> BY & Bonf.	dexa	dietary interview	39177	1	Dietary Interview+Behavior	1
expo	DR2TB12A	DXXL2BMC	-0.00319238	0.00943668	0.752152	0.762378	-0.338294	1.47136	5.88545	0.320358	5	2	-5	-2	-0.00593915	0.00883782	-0.672015	0.504197	3.44111e-05	0.342518	19148	-0.00593915	0.504197	0.00883782	-0.672015	L2 Bone Mineral Composition	anthropometric	dexa	Added vitamin B12 (mcg)	nutrients	dietary interview	5	1	1	> BY & Bonf.	dexa	dietary interview	39177	1	Dietary Interview+Behavior	1
expo	DR2TB12A	DXXL2BMD	-0.00895828	0.00991951	0.417543	0.628057	-0.903097	1.45028	5.80112	0.310478	5	2	-9	-2	-0.00996644	0.00975474	-1.0217	0.311093	9.69015e-05	0.234026	19148	-0.00996644	0.311093	0.00975474	-1.0217	L2 Bone Mineral Density	anthropometric	dexa	Added vitamin B12 (mcg)	nutrients	dietary interview	5	1	1	> BY & Bonf.	dexa	dietary interview	39177	1	Dietary Interview+Behavior	1
expo	DR2TB12A	DXXL2TBS	0.0524471	0.0264686	0.297542	0.0109803	1.98148	2.91137	2.91137	0.656519	2	2	9	2	0.0610123	0.0171445	3.55871	0.00261792	0.00361078	0.251535	6622	0.0610123	0.00261792	0.0171445	3.55871	L2 TBS	anthropometric	dexa	Added vitamin B12 (mcg)	nutrients	dietary interview	2	0.191796	1	> BY & Bonf.	dexa	dietary interview	39177	1	Dietary Interview+Behavior	0.152854
expo	DR2TB12A	DXXL3A	0.0153061	0.00306451	0.00751895	0.369479	4.99463	0.21183	0.84732	0	5	2	1	0	0.0132785	0.00752683	1.76416	0.0828815	0.000171966	0.411225	18807	0.0132785	0.0828815	0.00752683	1.76416	L3 area	anthropometric	dexa	Added vitamin B12 (mcg)	nutrients	dietary interview	5	1	1	> BY & Bonf.	dexa	dietary interview	39177	1	Dietary Interview+Behavior	1
expo	DR2TB12A	DXXL3BMC	0.0104045	0.00915771	0.319347	0.719565	1.13615	1.59516	6.38063	0.373102	5	2	1	0	0.00388208	0.00787038	0.493252	0.623666	1.46985e-05	0.317489	18807	0.00388208	0.623666	0.00787038	0.493252	L3 Bone Mineral Composition	anthropometric	dexa	Added vitamin B12 (mcg)	nutrients	dietary interview	5	1	1	> BY & Bonf.	dexa	dietary interview	39177	1	Dietary Interview+Behavior	1
expo	DR2TB12A	DXXL3TBS	0.0583128	0.0306763	0.308303	0.000293969	1.90091	6.35538	6.35538	0.842653	2	2	9	2	0.067682	0.0135495	4.99515	0.000132154	0.00445041	0.246923	6489	0.067682	0.000132154	0.0135495	4.99515	L3 TBS	anthropometric	dexa	Added vitamin B12 (mcg)	nutrients	dietary interview	2	0.0162038	1	BY<0.05	dexa	dietary interview	39177	1	Dietary Interview+Behavior	0.01433
expo	DR2TB12A	DXXL4A	0.011255	0.0105751	0.347177	0.601624	1.0643	1.87199	7.48798	0.46581	5	2	3	0	0.0112244	0.00812539	1.38139	0.172367	0.000122606	0.358887	18183	0.0112244	0.172367	0.00812539	1.38139	L4 area	anthropometric	dexa	Added vitamin B12 (mcg)	nutrients	dietary interview	5	1	1	> BY & Bonf.	dexa	dietary interview	39177	1	Dietary Interview+Behavior	1
expo	DR2TB12A	DXXL4BMC	0.00614578	0.00899715	0.532069	0.899311	0.68308	1.27648	5.10591	0.216595	5	2	1	0	0.000762609	0.00904424	0.0843198	0.933088	5.65966e-07	0.309616	18183	0.000762609	0.933088	0.00904424	0.0843198	L4 Bone Mineral Composition	anthropometric	dexa	Added vitamin B12 (mcg)	nutrients	dietary interview	5	1	1	> BY & Bonf.	dexa	dietary interview	39177	1	Dietary Interview+Behavior	1
expo	DR2TB12A	DXXL4BMD	0.000531687	0.0102953	0.961289	0.848761	0.0516437	1.38783	5.55132	0.27945	5	2	-5	0	-0.00737122	0.00993151	-0.742206	0.460907	5.28768e-05	0.234131	18183	-0.00737122	0.460907	0.00993151	-0.742206	L4 Bone Mineral Density	anthropometric	dexa	Added vitamin B12 (mcg)	nutrients	dietary interview	5	1	1	> BY & Bonf.	dexa	dietary interview	39177	1	Dietary Interview+Behavior	1
expo	DR2TB12A	DXXL4TBS	0.0640305	0.0372401	0.335358	0.0176516	1.7194	3.51213	3.51213	0.715273	2	2	9	2	0.069303	0.0198475	3.49177	0.00301553	0.00466577	0.147587	6317	0.069303	0.00301553	0.0198475	3.49177	L4 TBS	anthropometric	dexa	Added vitamin B12 (mcg)	nutrients	dietary interview	2	0.214678	1	> BY & Bonf.	dexa	dietary interview	39177	1	Dietary Interview+Behavior	0.102923
expo	DR2TB12A	DXXOSA	0.0135733	0.00573055	0.0769397	0.525453	2.36858	0.585566	2.34226	0	5	2	1	0	0.0125326	0.00796635	1.5732	0.121021	0.000152865	0.449569	16512	0.0125326	0.121021	0.00796635	1.5732	Total spine area	anthropometric	dexa	Added vitamin B12 (mcg)	nutrients	dietary interview	5	1	1	> BY & Bonf.	dexa	dietary interview	39177	1	Dietary Interview+Behavior	1
expo	DR2TB12A	DXXOSBMC	0.00761901	0.00939542	0.462898	0.873846	0.810928	1.41115	5.64459	0.291357	5	2	1	0	0.00192903	0.00855801	0.225406	0.822442	3.62159e-06	0.366281	16512	0.00192903	0.822442	0.00855801	0.225406	Total spine BMC	anthropometric	dexa	Added vitamin B12 (mcg)	nutrients	dietary interview	5	1	1	> BY & Bonf.	dexa	dietary interview	39177	1	Dietary Interview+Behavior	1
expo	DR2TB12A	DXXOSBMD	-0.000204742	0.0110283	0.986077	0.804388	-0.0185652	1.87394	7.49576	0.466365	5	2	-9	-2	-0.00709095	0.00855443	-0.828921	0.41049	4.89364e-05	0.278923	16512	-0.00709095	0.41049	0.00855443	-0.828921	Total spine BMD	anthropometric	dexa	Added vitamin B12 (mcg)	nutrients	dietary interview	5	1	1	> BY & Bonf.	dexa	dietary interview	39177	1	Dietary Interview+Behavior	1
expo	DR2TB12A	DXXTOTBS	0.0586791	0.0309997	0.309413	0.00510529	1.89289	3.98945	3.98945	0.749339	2	2	9	2	0.0650636	0.0165052	3.94201	0.00116593	0.00410745	0.243573	6794	0.0650636	0.00116593	0.0165052	3.94201	Total Trabecular Bone Score	anthropometric	dexa	Added vitamin B12 (mcg)	nutrients	dietary interview	2	0.0998608	1	> BY & Bonf.	dexa	dietary interview	39177	1	Dietary Interview+Behavior	0.0610331
expo	DR2TBCAR	DXASPND0	0.0121875	0.0101689	0.296869	0.753219	1.19851	1.56376	6.25502	0.360514	5	2	3	0	0.00484258	0.00910619	0.531789	0.596869	2.05792e-05	0.429069	20675	0.00484258	0.596869	0.00910619	0.531789	Calculated D0 for spine	anthropometric	dexa	Beta-carotene (mcg)	nutrients	dietary interview	5	1	1	> BY & Bonf.	dexa	dietary interview	39177	1	Dietary Interview+Behavior	1
expo	DR2TBCAR	DXASPNK	0.0246154	0.00909385	0.0537138	0.217278	2.70682	0.89875	3.595	0	5	2	7	2	0.0278818	0.00972711	2.86641	0.00574657	0.000682211	0.290311	20675	0.0278818	0.00574657	0.00972711	2.86641	Calculated K for spine	anthropometric	dexa	Beta-carotene (mcg)	nutrients	dietary interview	5	0.357376	1	> BY & Bonf.	dexa	dietary interview	39177	1	Dietary Interview+Behavior	0.604594
expo	DR2TBCAR	DXXL1A	-0.0123512	0.00552478	0.0890553	0.577579	-2.2356	0.544717	2.17887	0	5	2	-3	0	-0.00881868	0.00796276	-1.10749	0.272576	6.82505e-05	0.477318	19451	-0.00881868	0.272576	0.00796276	-1.10749	L1 area	anthropometric	dexa	Beta-carotene (mcg)	nutrients	dietary interview	5	1	1	> BY & Bonf.	dexa	dietary interview	39177	1	Dietary Interview+Behavior	1
expo	DR2TBCAR	DXXL1BMC	-0.0103268	0.00463155	0.0896447	0.624791	-2.22966	0.372081	1.48832	0	5	2	-1	0	-0.00866431	0.00839137	-1.03253	0.30604	6.58819e-05	0.364264	19451	-0.00866431	0.30604	0.00839137	-1.03253	L1 Bone Mineral Composition	anthropometric	dexa	Beta-carotene (mcg)	nutrients	dietary interview	5	1	1	> BY & Bonf.	dexa	dietary interview	39177	1	Dietary Interview+Behavior	1
expo	DR2TBCAR	DXXL1BMD	-0.0104345	0.00345007	0.0389933	0.625677	-3.02443	0.163532	0.654126	0	5	2	-3	0	-0.0113105	0.00949484	-1.19123	0.238335	0.000112269	0.234699	19451	-0.0113105	0.238335	0.00949484	-1.19123	L1 Bone Mineral Density	anthropometric	dexa	Beta-carotene (mcg)	nutrients	dietary interview	5	1	1	> BY & Bonf.	dexa	dietary interview	39177	1	Dietary Interview+Behavior	1
expo	DR2TBCAR	DXXL1TBS	-0.0104589	0.00546109	0.306347	0.542774	-1.91516	0.213872	0.213872	0	2	2	-3	-2	-0.0112336	0.0118935	-0.944518	0.358951	0.000111805	0.188548	6549	-0.0112336	0.358951	0.0118935	-0.944518	L1 TBS	anthropometric	dexa	Beta-carotene (mcg)	nutrients	dietary interview	2	1	1	> BY & Bonf.	dexa	dietary interview	39177	1	Dietary Interview+Behavior	1
expo	DR2TBCAR	DXXL2A	-0.00473632	0.00844573	0.604863	0.896934	-0.560794	1.41601	5.66406	0.293792	5	2	1	0	-0.00168531	0.00810651	-0.207896	0.836026	2.49293e-06	0.4485	19148	-0.00168531	0.836026	0.00810651	-0.207896	L2 area	anthropometric	dexa	Beta-carotene (mcg)	nutrients	dietary interview	5	1	1	> BY & Bonf.	dexa	dietary interview	39177	1	Dietary Interview+Behavior	1
expo	DR2TBCAR	DXXL2BMC	-0.00336434	0.00543964	0.569735	0.85884	-0.618487	0.700874	2.80349	0	5	2	1	0	-0.00498198	0.00776642	-0.641477	0.523697	2.17848e-05	0.343799	19148	-0.00498198	0.523697	0.00776642	-0.641477	L2 Bone Mineral Composition	anthropometric	dexa	Beta-carotene (mcg)	nutrients	dietary interview	5	1	1	> BY & Bonf.	dexa	dietary interview	39177	1	Dietary Interview+Behavior	1
expo	DR2TBCAR	DXXL2BMD	-0.0124637	0.00547434	0.0850907	0.557549	-2.27675	0.573671	2.29469	0	5	2	-3	0	-0.0136746	0.00874719	-1.56331	0.123328	0.000164126	0.236529	19148	-0.0136746	0.123328	0.00874719	-1.56331	L2 Bone Mineral Density	anthropometric	dexa	Beta-carotene (mcg)	nutrients	dietary interview	5	1	1	> BY & Bonf.	dexa	dietary interview	39177	1	Dietary Interview+Behavior	1
expo	DR2TBCAR	DXXL2TBS	0.00332308	0.00262381	0.425484	0.795623	1.26651	0.0769456	0.0769456	0	2	2	1	0	0.00293995	0.00964721	0.304746	0.764488	7.63812e-06	0.249631	6622	0.00293995	0.764488	0.00964721	0.304746	L2 TBS	anthropometric	dexa	Beta-carotene (mcg)	nutrients	dietary interview	2	1	1	> BY & Bonf.	dexa	dietary interview	39177	1	Dietary Interview+Behavior	1
expo	DR2TBCAR	DXXL3A	-0.00727434	0.0085371	0.442178	0.727522	-0.852086	1.12333	4.49332	0.109789	5	2	1	0	-0.00782012	0.00855931	-0.913638	0.364625	5.35247e-05	0.411028	18807	-0.00782012	0.364625	0.00855931	-0.913638	L3 area	anthropometric	dexa	Beta-carotene (mcg)	nutrients	dietary interview	5	1	1	> BY & Bonf.	dexa	dietary interview	39177	1	Dietary Interview+Behavior	1
expo	DR2TBCAR	DXXL3BMC	-0.00333854	0.00548258	0.575455	0.85021	-0.608935	0.509653	2.03861	0	5	2	1	0	-0.00626229	0.00860216	-0.727991	0.469498	3.43237e-05	0.317961	18807	-0.00626229	0.469498	0.00860216	-0.727991	L3 Bone Mineral Composition	anthropometric	dexa	Beta-carotene (mcg)	nutrients	dietary interview	5	1	1	> BY & Bonf.	dexa	dietary interview	39177	1	Dietary Interview+Behavior	1
expo	DR2TBCAR	DXXL3TBS	0.023622	0.00116414	0.0313485	0.114644	20.2914	0.0121816	0.0121816	0	2	2	1	0	0.022114	0.0106989	2.06694	0.055317	0.000431662	0.24575	6489	0.022114	0.055317	0.0106989	2.06694	L3 TBS	anthropometric	dexa	Beta-carotene (mcg)	nutrients	dietary interview	2	1	1	> BY & Bonf.	dexa	dietary interview	39177	1	Dietary Interview+Behavior	0.861097
expo	DR2TBCAR	DXXL4A	-0.0122189	0.0119402	0.363999	0.488935	-1.02334	2.48287	9.93147	0.59724	5	2	1	0	-0.0156961	0.0095364	-1.64591	0.105099	0.00021605	0.359024	18183	-0.0156961	0.105099	0.0095364	-1.64591	L4 area	anthropometric	dexa	Beta-carotene (mcg)	nutrients	dietary interview	5	1	1	> BY & Bonf.	dexa	dietary interview	39177	1	Dietary Interview+Behavior	1
expo	DR2TBCAR	DXXL4BMC	-0.00561515	0.00774879	0.508786	0.791451	-0.724648	0.951391	3.80556	0	5	2	-1	0	-0.00643085	0.00895527	-0.718108	0.475525	3.62667e-05	0.309978	18183	-0.00643085	0.475525	0.00895527	-0.718108	L4 Bone Mineral Composition	anthropometric	dexa	Beta-carotene (mcg)	nutrients	dietary interview	5	1	1	> BY & Bonf.	dexa	dietary interview	39177	1	Dietary Interview+Behavior	1
expo	DR2TBCAR	DXXL4BMD	-0.00370058	0.00750717	0.64789	0.99919	-0.492939	0.722079	2.88832	0	5	2	-1	0	-0.00160071	0.00998371	-0.160332	0.873167	2.24696e-06	0.234852	18183	-0.00160071	0.873167	0.00998371	-0.160332	L4 Bone Mineral Density	anthropometric	dexa	Beta-carotene (mcg)	nutrients	dietary interview	5	1	1	> BY & Bonf.	dexa	dietary interview	39177	1	Dietary Interview+Behavior	1
expo	DR2TBCAR	DXXL4TBS	0.0237518	0.00283014	0.0755005	0.153413	8.39242	0.0592513	0.0592513	0	2	2	1	0	0.0225334	0.012084	1.86473	0.0806688	0.00044819	0.147095	6317	0.0225334	0.0806688	0.012084	1.86473	L4 TBS	anthropometric	dexa	Beta-carotene (mcg)	nutrients	dietary interview	2	1	1	> BY & Bonf.	dexa	dietary interview	39177	1	Dietary Interview+Behavior	1
expo	DR2TBCAR	DXXOSA	-0.00971956	0.00918023	0.349413	0.741326	-1.05875	1.31074	5.24295	0.237071	5	2	1	0	-0.00544301	0.00929487	-0.585593	0.560383	2.6007e-05	0.44923	16512	-0.00544301	0.560383	0.00929487	-0.585593	Total spine area	anthropometric	dexa	Beta-carotene (mcg)	nutrients	dietary interview	5	1	1	> BY & Bonf.	dexa	dietary interview	39177	1	Dietary Interview+Behavior	1
expo	DR2TBCAR	DXXOSBMC	-0.0038048	0.00716105	0.623333	0.947344	-0.531318	0.786396	3.14558	0	5	2	1	0	-0.0035983	0.00911103	-0.394939	0.694312	1.1366e-05	0.367159	16512	-0.0035983	0.694312	0.00911103	-0.394939	Total spine BMC	anthropometric	dexa	Beta-carotene (mcg)	nutrients	dietary interview	5	1	1	> BY & Bonf.	dexa	dietary interview	39177	1	Dietary Interview+Behavior	1
expo	DR2TBCAR	DXXOSBMD	-0.00675121	0.00804561	0.448625	0.893232	-0.839117	0.795582	3.18233	0	5	2	-3	0	-0.007573	0.0098885	-0.765839	0.446825	5.03442e-05	0.281311	16512	-0.007573	0.446825	0.0098885	-0.765839	Total spine BMD	anthropometric	dexa	Beta-carotene (mcg)	nutrients	dietary interview	5	1	1	> BY & Bonf.	dexa	dietary interview	39177	1	Dietary Interview+Behavior	1
expo	DR2TBCAR	DXXTOTBS	0.0100465	0.00350114	0.21348	0.435063	2.86949	0.144727	0.144727	0	2	2	1	0	0.00941159	0.00945901	0.994986	0.334553	7.82253e-05	0.241604	6794	0.00941159	0.334553	0.00945901	0.994986	Total Trabecular Bone Score	anthropometric	dexa	Beta-carotene (mcg)	nutrients	dietary interview	2	1	1	> BY & Bonf.	dexa	dietary interview	39177	1	Dietary Interview+Behavior	1
expo	DR2TCAFF	DXASPND0	-0.00743261	0.0100478	0.500529	0.775771	-0.739725	1.46498	5.8599	0.317395	5	2	-3	-2	-0.00316844	0.00925439	-0.342371	0.733288	7.9534e-06	0.398653	20675	-0.00316844	0.733288	0.00925439	-0.342371	Calculated D0 for spine	anthropometric	dexa	Caffeine (mg)	nutrients	dietary interview	5	1	1	> BY & Bonf.	dexa	dietary interview	39177	1	Dietary Interview+Behavior	1
expo	DR2TCAFF	DXASPNK	-0.00798354	0.0110556	0.510177	0.781243	-0.722126	0.912421	3.64969	0	5	2	-9	-2	-0.00888555	0.0120629	-0.736599	0.464285	6.25504e-05	0.292992	20675	-0.00888555	0.464285	0.0120629	-0.736599	Calculated K for spine	anthropometric	dexa	Caffeine (mg)	nutrients	dietary interview	5	1	1	> BY & Bonf.	dexa	dietary interview	39177	1	Dietary Interview+Behavior	1
expo	DR2TCAFF	DXXL1A	0.00273572	0.00594344	0.669216	0.822732	0.460293	0.715344	2.86138	0	5	2	9	2	0.00500113	0.00699336	0.715126	0.477351	1.97256e-05	0.442227	19451	0.00500113	0.477351	0.00699336	0.715126	L1 area	anthropometric	dexa	Caffeine (mg)	nutrients	dietary interview	5	1	1	> BY & Bonf.	dexa	dietary interview	39177	1	Dietary Interview+Behavior	1
expo	DR2TCAFF	DXXL1BMC	-3.57552e-05	0.00740625	0.996379	0.996395	-0.00482771	0.748369	2.99348	0	5	2	7	0	0.00305903	0.00883941	0.346067	0.730523	7.38007e-06	0.338777	19451	0.00305903	0.730523	0.00883941	0.346067	L1 Bone Mineral Composition	anthropometric	dexa	Caffeine (mg)	nutrients	dietary interview	5	1	1	> BY & Bonf.	dexa	dietary interview	39177	1	Dietary Interview+Behavior	1
expo	DR2TCAFF	DXXL1BMD	-0.00184779	0.00609546	0.776894	0.932072	-0.303141	0.421036	1.68415	0	5	2	1	0	0.00118145	0.00979856	0.120574	0.904438	1.10084e-06	0.218903	19451	0.00118145	0.904438	0.00979856	0.120574	L1 Bone Mineral Density	anthropometric	dexa	Caffeine (mg)	nutrients	dietary interview	5	1	1	> BY & Bonf.	dexa	dietary interview	39177	1	Dietary Interview+Behavior	1
expo	DR2TCAFF	DXXL1TBS	0.00265639	0.0217061	0.922476	0.929357	0.12238	1.11902	1.11902	0.106358	2	2	-1	0	0.0037206	0.0205238	0.181282	0.858423	1.20935e-05	0.188304	6549	0.0037206	0.858423	0.0205238	0.181282	L1 TBS	anthropometric	dexa	Caffeine (mg)	nutrients	dietary interview	2	1	1	> BY & Bonf.	dexa	dietary interview	39177	1	Dietary Interview+Behavior	1
expo	DR2TCAFF	DXXL2A	0.00842924	0.00815813	0.35987	0.553063	1.03323	1.03092	4.12368	0.0299928	5	2	9	2	0.00879503	0.00808364	1.088	0.281018	6.06723e-05	0.411363	19148	0.00879503	0.281018	0.00808364	1.088	L2 area	anthropometric	dexa	Caffeine (mg)	nutrients	dietary interview	5	1	1	> BY & Bonf.	dexa	dietary interview	39177	1	Dietary Interview+Behavior	1
expo	DR2TCAFF	DXXL2BMC	0.00646732	0.00856136	0.492047	0.665868	0.755408	0.860536	3.44214	0	5	2	9	2	0.00944291	0.00970606	0.972888	0.334581	6.99403e-05	0.314841	19148	0.00944291	0.334581	0.00970606	0.972888	L2 Bone Mineral Composition	anthropometric	dexa	Caffeine (mg)	nutrients	dietary interview	5	1	1	> BY & Bonf.	dexa	dietary interview	39177	1	Dietary Interview+Behavior	1
expo	DR2TCAFF	DXXL2BMD	0.00294989	0.00839126	0.742918	0.793946	0.351543	0.747654	2.99062	0	5	2	3	2	0.0073908	0.0103077	0.717018	0.476192	4.28448e-05	0.218648	19148	0.0073908	0.476192	0.0103077	0.717018	L2 Bone Mineral Density	anthropometric	dexa	Caffeine (mg)	nutrients	dietary interview	5	1	1	> BY & Bonf.	dexa	dietary interview	39177	1	Dietary Interview+Behavior	1
expo	DR2TCAFF	DXXL2TBS	-0.0131161	0.0248369	0.690689	0.607353	-0.528088	2.19364	2.19364	0.544136	2	2	-3	-2	-0.00950966	0.0165038	-0.576212	0.572489	7.88974e-05	0.247567	6622	-0.00950966	0.572489	0.0165038	-0.576212	L2 TBS	anthropometric	dexa	Caffeine (mg)	nutrients	dietary interview	2	1	1	> BY & Bonf.	dexa	dietary interview	39177	1	Dietary Interview+Behavior	1
expo	DR2TCAFF	DXXL3A	0.00885802	0.00593393	0.209784	0.501951	1.49277	0.680743	2.72297	0	5	2	9	2	0.00992768	0.00747341	1.3284	0.189161	7.75745e-05	0.378592	18807	0.00992768	0.189161	0.00747341	1.3284	L3 area	anthropometric	dexa	Caffeine (mg)	nutrients	dietary interview	5	1	1	> BY & Bonf.	dexa	dietary interview	39177	1	Dietary Interview+Behavior	1
expo	DR2TCAFF	DXXL3BMC	0.00437302	0.00658565	0.542995	0.749269	0.664023	0.531371	2.12548	0	5	2	9	2	0.00834373	0.00963631	0.865863	0.390073	5.47953e-05	0.290806	18807	0.00834373	0.390073	0.00963631	0.865863	L3 Bone Mineral Composition	anthropometric	dexa	Caffeine (mg)	nutrients	dietary interview	5	1	1	> BY & Bonf.	dexa	dietary interview	39177	1	Dietary Interview+Behavior	1
expo	DR2TCAFF	DXXL3TBS	0.0036666	0.0189905	0.878578	0.92257	0.193076	1.83643	1.83643	0.455465	2	2	-1	0	0.00188989	0.0141242	0.133805	0.895225	3.12743e-06	0.242757	6489	0.00188989	0.895225	0.0141242	0.133805	L3 TBS	anthropometric	dexa	Caffeine (mg)	nutrients	dietary interview	2	1	1	> BY & Bonf.	dexa	dietary interview	39177	1	Dietary Interview+Behavior	1
expo	DR2TCAFF	DXXL4A	0.00855595	0.0102112	0.449236	0.495732	0.837896	1.89672	7.58687	0.472773	5	2	9	2	0.0115517	0.00827231	1.39643	0.167816	0.000104719	0.329254	18183	0.0115517	0.167816	0.00827231	1.39643	L4 area	anthropometric	dexa	Caffeine (mg)	nutrients	dietary interview	5	1	1	> BY & Bonf.	dexa	dietary interview	39177	1	Dietary Interview+Behavior	1
expo	DR2TCAFF	DXXL4BMC	0.0057795	0.0117081	0.647441	0.579582	0.493633	2.11812	8.4725	0.527884	5	2	7	2	0.0123687	0.00938121	1.31845	0.192448	0.000120055	0.281285	18183	0.0123687	0.192448	0.00938121	1.31845	L4 Bone Mineral Composition	anthropometric	dexa	Caffeine (mg)	nutrients	dietary interview	5	1	1	> BY & Bonf.	dexa	dietary interview	39177	1	Dietary Interview+Behavior	1
expo	DR2TCAFF	DXXL4BMD	0.00371466	0.009953	0.727921	0.697694	0.37322	1.21817	4.87267	0.179094	5	2	3	2	0.0110782	0.0102637	1.07936	0.284822	9.63104e-05	0.214187	18183	0.0110782	0.284822	0.0102637	1.07936	L4 Bone Mineral Density	anthropometric	dexa	Caffeine (mg)	nutrients	dietary interview	5	1	1	> BY & Bonf.	dexa	dietary interview	39177	1	Dietary Interview+Behavior	1
expo	DR2TCAFF	DXXL4TBS	-0.0190574	0.0216076	0.539871	0.460509	-0.88198	1.71093	1.71093	0.415523	2	2	-9	-2	-0.0132081	0.0169818	-0.777781	0.448047	0.000152672	0.143472	6317	-0.0132081	0.448047	0.0169818	-0.777781	L4 TBS	anthropometric	dexa	Caffeine (mg)	nutrients	dietary interview	2	1	1	> BY & Bonf.	dexa	dietary interview	39177	1	Dietary Interview+Behavior	1
expo	DR2TCAFF	DXXOSA	0.00338228	0.00683303	0.646564	0.670598	0.49499	0.902648	3.61059	0	5	2	9	2	0.00557282	0.00767109	0.72647	0.470423	2.41756e-05	0.41008	16512	0.00557282	0.470423	0.00767109	0.72647	Total spine area	anthropometric	dexa	Caffeine (mg)	nutrients	dietary interview	5	1	1	> BY & Bonf.	dexa	dietary interview	39177	1	Dietary Interview+Behavior	1
expo	DR2TCAFF	DXXOSBMC	0.00254769	0.00710859	0.738162	0.775937	0.358396	0.735107	2.94043	0	5	2	9	2	0.00449832	0.00934905	0.481153	0.632188	1.57517e-05	0.333871	16512	0.00449832	0.632188	0.00934905	0.481153	Total spine BMC	anthropometric	dexa	Caffeine (mg)	nutrients	dietary interview	5	1	1	> BY & Bonf.	dexa	dietary interview	39177	1	Dietary Interview+Behavior	1
expo	DR2TCAFF	DXXOSBMD	0.000716639	0.00614429	0.912771	0.895986	0.116635	0.448026	1.7921	0	5	2	3	2	0.00284907	0.0104854	0.271718	0.786787	6.31877e-06	0.258309	16512	0.00284907	0.786787	0.0104854	0.271718	Total spine BMD	anthropometric	dexa	Caffeine (mg)	nutrients	dietary interview	5	1	1	> BY & Bonf.	dexa	dietary interview	39177	1	Dietary Interview+Behavior	1
expo	DR2TCAFF	DXXTOTBS	-0.00310325	0.0226106	0.913168	0.869926	-0.137247	1.89694	1.89694	0.472837	2	2	-3	-2	-0.00288469	0.0163203	-0.176755	0.861919	7.2767e-06	0.239423	6794	-0.00288469	0.861919	0.0163203	-0.176755	Total Trabecular Bone Score	anthropometric	dexa	Caffeine (mg)	nutrients	dietary interview	2	1	1	> BY & Bonf.	dexa	dietary interview	39177	1	Dietary Interview+Behavior	1
expo	DR2TCALC	DXASPND0	0.00304852	0.0115218	0.804401	0.813559	0.264588	1.14781	4.59123	0.128773	5	2	9	2	0.0031771	0.0103548	0.306825	0.760057	6.29452e-06	0.424004	20675	0.0031771	0.760057	0.0103548	0.306825	Calculated D0 for spine	anthropometric	dexa	Calcium (mg)	nutrients	dietary interview	5	1	1	> BY & Bonf.	dexa	dietary interview	39177	1	Dietary Interview+Behavior	1
expo	DR2TCALC	DXASPNK	-0.0164969	0.00779479	0.101754	0.522466	-2.1164	0.484532	1.93813	0	5	2	1	0	-0.0132528	0.0101762	-1.30233	0.197863	0.000109525	0.293116	20675	-0.0132528	0.197863	0.0101762	-1.30233	Calculated K for spine	anthropometric	dexa	Calcium (mg)	nutrients	dietary interview	5	1	1	> BY & Bonf.	dexa	dietary interview	39177	1	Dietary Interview+Behavior	1
expo	DR2TCALC	DXXL1A	-0.00936075	0.00586356	0.185629	0.644997	-1.59643	0.491715	1.96686	0	5	2	-9	-2	-0.0110456	0.00848408	-1.30192	0.198002	7.6245e-05	0.475148	19451	-0.0110456	0.198002	0.00848408	-1.30192	L1 area	anthropometric	dexa	Calcium (mg)	nutrients	dietary interview	5	1	1	> BY & Bonf.	dexa	dietary interview	39177	1	Dietary Interview+Behavior	1
expo	DR2TCALC	DXXL1BMC	0.00822677	0.0123589	0.542052	0.729728	0.665657	2.19819	8.79275	0.54508	5	2	-1	0	-0.00257358	0.00896822	-0.286966	0.775144	4.13909e-06	0.361709	19451	-0.00257358	0.775144	0.00896822	-0.286966	L1 Bone Mineral Composition	anthropometric	dexa	Calcium (mg)	nutrients	dietary interview	5	1	1	> BY & Bonf.	dexa	dietary interview	39177	1	Dietary Interview+Behavior	1
expo	DR2TCALC	DXXL1BMD	0.0133422	0.0157895	0.445687	0.576752	0.845008	2.92224	11.689	0.657797	5	2	-3	0	-8.26792e-05	0.0100076	-0.00826162	0.993436	4.27192e-09	0.232029	19451	-8.26792e-05	0.993436	0.0100076	-0.00826162	L1 Bone Mineral Density	anthropometric	dexa	Calcium (mg)	nutrients	dietary interview	5	1	1	> BY & Bonf.	dexa	dietary interview	39177	1	Dietary Interview+Behavior	1
expo	DR2TCALC	DXXL1TBS	0.0511663	0.0102053	0.125331	0.0327814	5.01371	0.371759	0.371759	0	2	2	9	2	0.0485217	0.0163034	2.97618	0.00891128	0.00145196	0.188116	6549	0.0485217	0.00891128	0.0163034	2.97618	L1 TBS	anthropometric	dexa	Calcium (mg)	nutrients	dietary interview	2	0.504611	1	> BY & Bonf.	dexa	dietary interview	39177	1	Dietary Interview+Behavior	0.329951
expo	DR2TCALC	DXXL2A	-0.0101175	0.00938626	0.341744	0.546513	-1.0779	1.13214	4.52856	0.116717	5	2	-9	-2	-0.0122131	0.00924269	-1.32138	0.191477	9.33192e-05	0.446166	19148	-0.0122131	0.191477	0.00924269	-1.32138	L2 area	anthropometric	dexa	Calcium (mg)	nutrients	dietary interview	5	1	1	> BY & Bonf.	dexa	dietary interview	39177	1	Dietary Interview+Behavior	1
expo	DR2TCALC	DXXL2BMC	-0.000212125	0.0125726	0.987347	0.996327	-0.016872	1.92758	7.71031	0.481214	5	2	-9	-2	-0.00540244	0.00919606	-0.587473	0.559127	1.82599e-05	0.341008	19148	-0.00540244	0.559127	0.00919606	-0.587473	L2 Bone Mineral Composition	anthropometric	dexa	Calcium (mg)	nutrients	dietary interview	5	1	1	> BY & Bonf.	dexa	dietary interview	39177	1	Dietary Interview+Behavior	1
expo	DR2TCALC	DXXL2BMD	-0.00127783	0.0169431	0.943503	0.850868	-0.0754191	2.92003	11.6801	0.657538	5	2	-9	-2	-0.000916711	0.0103422	-0.0886381	0.92967	5.25757e-07	0.233876	19148	-0.000916711	0.92967	0.0103422	-0.0886381	L2 Bone Mineral Density	anthropometric	dexa	Calcium (mg)	nutrients	dietary interview	5	1	1	> BY & Bonf.	dexa	dietary interview	39177	1	Dietary Interview+Behavior	1
expo	DR2TCALC	DXXL2TBS	0.0571254	0.00731595	0.0810893	0.0216429	7.80834	0.200307	0.200307	0	2	2	9	2	0.051299	0.0195491	2.62411	0.0184154	0.0016211	0.249758	6622	0.051299	0.0184154	0.0195491	2.62411	L2 TBS	anthropometric	dexa	Calcium (mg)	nutrients	dietary interview	2	0.884468	1	> BY & Bonf.	dexa	dietary interview	39177	1	Dietary Interview+Behavior	0.490455
expo	DR2TCALC	DXXL3A	-0.00769487	0.00826826	0.404715	0.537328	-0.930652	1.15493	4.61972	0.134146	5	2	-9	-2	-0.013983	0.00879192	-1.59044	0.11708	0.000122125	0.408383	18807	-0.013983	0.11708	0.00879192	-1.59044	L3 area	anthropometric	dexa	Calcium (mg)	nutrients	dietary interview	5	1	1	> BY & Bonf.	dexa	dietary interview	39177	1	Dietary Interview+Behavior	1
expo	DR2TCALC	DXXL3BMC	-0.0077306	0.0127217	0.576214	0.798103	-0.607672	1.914	7.65599	0.477534	5	2	-9	-2	-0.00638706	0.00950814	-0.671746	0.504367	2.54803e-05	0.315625	18807	-0.00638706	0.504367	0.00950814	-0.671746	L3 Bone Mineral Composition	anthropometric	dexa	Calcium (mg)	nutrients	dietary interview	5	1	1	> BY & Bonf.	dexa	dietary interview	39177	1	Dietary Interview+Behavior	1
expo	DR2TCALC	DXXL3TBS	0.0313345	0.00113399	0.0230292	0.17063	27.632	0.00515011	0.00515011	0	2	2	9	2	0.0306853	0.0180411	1.70086	0.108321	0.00057893	0.245493	6489	0.0306853	0.108321	0.0180411	1.70086	L3 TBS	anthropometric	dexa	Calcium (mg)	nutrients	dietary interview	2	1	1	> BY & Bonf.	dexa	dietary interview	39177	1	Dietary Interview+Behavior	1
expo	DR2TCALC	DXXL4A	-0.00594408	0.00560207	0.348484	0.766583	-1.06105	0.422469	1.68988	0	5	2	-9	-2	-0.00772719	0.0095792	-0.806664	0.4231	3.71607e-05	0.356456	18183	-0.00772719	0.4231	0.0095792	-0.806664	L4 area	anthropometric	dexa	Calcium (mg)	nutrients	dietary interview	5	1	1	> BY & Bonf.	dexa	dietary interview	39177	1	Dietary Interview+Behavior	1
expo	DR2TCALC	DXXL4BMC	-0.00172832	0.00970451	0.867305	0.95234	-0.178094	1.24522	4.98088	0.196929	5	2	-9	-2	-0.00274876	0.00950606	-0.289159	0.773474	4.70234e-06	0.307766	18183	-0.00274876	0.773474	0.00950606	-0.289159	L4 Bone Mineral Composition	anthropometric	dexa	Calcium (mg)	nutrients	dietary interview	5	1	1	> BY & Bonf.	dexa	dietary interview	39177	1	Dietary Interview+Behavior	1
expo	DR2TCALC	DXXL4BMD	-0.00236776	0.0117256	0.849825	0.906952	-0.201931	1.54002	6.16007	0.350656	5	2	-9	-2	-0.000922399	0.0109751	-0.0840443	0.933306	5.29514e-07	0.233764	18183	-0.000922399	0.933306	0.0109751	-0.0840443	L4 Bone Mineral Density	anthropometric	dexa	Calcium (mg)	nutrients	dietary interview	5	1	1	> BY & Bonf.	dexa	dietary interview	39177	1	Dietary Interview+Behavior	1
expo	DR2TCALC	DXXL4TBS	0.0325125	0.0120662	0.226235	0.226734	2.69451	0.372438	0.372438	0	2	2	9	2	0.0344318	0.0202253	1.70241	0.108024	0.000726144	0.146477	6317	0.0344318	0.108024	0.0202253	1.70241	L4 TBS	anthropometric	dexa	Calcium (mg)	nutrients	dietary interview	2	1	1	> BY & Bonf.	dexa	dietary interview	39177	1	Dietary Interview+Behavior	1
expo	DR2TCALC	DXXOSA	-0.00316058	0.00585912	0.618216	0.771075	-0.539429	0.494833	1.97933	0	5	2	-7	-2	-0.00726667	0.00975243	-0.745113	0.459161	3.28377e-05	0.446792	16512	-0.00726667	0.459161	0.00975243	-0.745113	Total spine area	anthropometric	dexa	Calcium (mg)	nutrients	dietary interview	5	1	1	> BY & Bonf.	dexa	dietary interview	39177	1	Dietary Interview+Behavior	1
expo	DR2TCALC	DXXOSBMC	-0.00211028	0.00967424	0.838001	0.992481	-0.218134	0.9526	3.8104	0	5	2	-9	-2	-0.0033862	0.0104042	-0.325463	0.745982	7.13062e-06	0.364357	16512	-0.0033862	0.745982	0.0104042	-0.325463	Total spine BMC	anthropometric	dexa	Calcium (mg)	nutrients	dietary interview	5	1	1	> BY & Bonf.	dexa	dietary interview	39177	1	Dietary Interview+Behavior	1
expo	DR2TCALC	DXXOSBMD	-0.00647683	0.0133469	0.652864	0.994439	-0.48527	1.64244	6.56974	0.391148	5	2	-9	-2	-0.00326269	0.0112877	-0.289049	0.773557	6.61993e-06	0.278581	16512	-0.00326269	0.773557	0.0112877	-0.289049	Total spine BMD	anthropometric	dexa	Calcium (mg)	nutrients	dietary interview	5	1	1	> BY & Bonf.	dexa	dietary interview	39177	1	Dietary Interview+Behavior	1
expo	DR2TCALC	DXXTOTBS	0.0491703	0.00757612	0.0973245	0.0524059	6.49017	0.185189	0.185189	0	2	2	9	2	0.0463648	0.0175923	2.63552	0.0179925	0.00132237	0.241755	6794	0.0463648	0.0179925	0.0175923	2.63552	Total Trabecular Bone Score	anthropometric	dexa	Calcium (mg)	nutrients	dietary interview	2	0.86895	1	> BY & Bonf.	dexa	dietary interview	39177	1	Dietary Interview+Behavior	0.379359
expo	DR2TCARB	DXASPND0	0.0819327	0.0121861	0.00254857	0.00173106	6.72348	1.41758	5.67032	0.294572	5	2	9	2	0.0730434	0.0118034	6.18834	6.28309e-08	0.00191266	0.41245	20675	0.0730434	6.28309e-08	0.0118034	6.18834	Calculated D0 for spine	anthropometric	dexa	Carbohydrate (gm)	nutrients	dietary interview	5	2.08866e-05	0.00777683	Bonf.<0.05	dexa	dietary interview	39177	1	Dietary Interview+Behavior	7.44754e-06
expo	DR2TCARB	DXASPNK	0.0417568	0.00803604	0.00653318	0.248642	5.1962	0.381962	1.52785	0	5	2	9	2	0.0218561	0.0156596	1.3957	0.168036	0.000171246	0.293103	20675	0.0218561	0.168036	0.0156596	1.3957	Calculated K for spine	anthropometric	dexa	Carbohydrate (gm)	nutrients	dietary interview	5	1	1	> BY & Bonf.	dexa	dietary interview	39177	1	Dietary Interview+Behavior	1
expo	DR2TCARB	DXXL1A	-0.0235159	0.00503756	0.00953162	0.34811	-4.66813	0.205945	0.82378	0	5	2	-9	-2	-0.0235198	0.0129026	-1.82287	0.0733903	0.000195016	0.470124	19451	-0.0235198	0.0733903	0.0129026	-1.82287	L1 area	anthropometric	dexa	Carbohydrate (gm)	nutrients	dietary interview	5	1	1	> BY & Bonf.	dexa	dietary interview	39177	1	Dietary Interview+Behavior	1
expo	DR2TCARB	DXXL1BMC	-0.039046	0.00428226	0.000802583	0.18626	-9.11809	0.12267	0.490682	0	5	2	-9	-2	-0.0378124	0.0128169	-2.95019	0.00454832	0.000504045	0.355777	19451	-0.0378124	0.00454832	0.0128169	-2.95019	L1 Bone Mineral Composition	anthropometric	dexa	Carbohydrate (gm)	nutrients	dietary interview	5	0.297952	1	> BY & Bonf.	dexa	dietary interview	39177	1	Dietary Interview+Behavior	0.261385
expo	DR2TCARB	DXXL1BMD	-0.0505899	0.0101123	0.00747547	0.112449	-5.00283	0.659923	2.63969	0	5	2	-9	-2	-0.0464352	0.0130932	-3.5465	0.000772217	0.000760145	0.227071	19451	-0.0464352	0.000772217	0.0130932	-3.5465	L1 Bone Mineral Density	anthropometric	dexa	Carbohydrate (gm)	nutrients	dietary interview	5	0.0711284	1	> BY & Bonf.	dexa	dietary interview	39177	1	Dietary Interview+Behavior	0.0550909
expo	DR2TCARB	DXXL1TBS	0.0694768	0.0108253	0.098402	0.0208928	6.41798	0.276417	0.276417	0	2	2	9	2	0.0669813	0.021775	3.07607	0.00723338	0.00158014	0.189334	6549	0.0669813	0.00723338	0.021775	3.07607	L1 TBS	anthropometric	dexa	Carbohydrate (gm)	nutrients	dietary interview	2	0.428463	1	> BY & Bonf.	dexa	dietary interview	39177	1	Dietary Interview+Behavior	0.27452
expo	DR2TCARB	DXXL2A	-0.0177454	0.00473772	0.0200243	0.478908	-3.74555	0.190763	0.763052	0	5	2	-9	-2	-0.0195132	0.0133666	-1.45984	0.149637	0.000136461	0.441387	19148	-0.0195132	0.149637	0.0133666	-1.45984	L2 area	anthropometric	dexa	Carbohydrate (gm)	nutrients	dietary interview	5	1	1	> BY & Bonf.	dexa	dietary interview	39177	1	Dietary Interview+Behavior	1
expo	DR2TCARB	DXXL2BMC	-0.0418007	0.0042922	0.000622599	0.0949371	-9.73877	0.164797	0.659188	0	5	2	-9	-2	-0.0395449	0.0124674	-3.17187	0.00240415	0.000560445	0.335071	19148	-0.0395449	0.00240415	0.0124674	-3.17187	L2 Bone Mineral Composition	anthropometric	dexa	Carbohydrate (gm)	nutrients	dietary interview	5	0.179424	1	> BY & Bonf.	dexa	dietary interview	39177	1	Dietary Interview+Behavior	0.166554
expo	DR2TCARB	DXXL2BMD	-0.0541497	0.00803932	0.00253149	0.0563277	-6.73561	0.512666	2.05066	0	5	2	-9	-2	-0.0488832	0.0134708	-3.62882	0.000596214	0.000856391	0.229142	19148	-0.0488832	0.000596214	0.0134708	-3.62882	L2 Bone Mineral Density	anthropometric	dexa	Carbohydrate (gm)	nutrients	dietary interview	5	0.0573702	1	> BY & Bonf.	dexa	dietary interview	39177	1	Dietary Interview+Behavior	0.0542121
expo	DR2TCARB	DXXL2TBS	0.0600413	0.0165968	0.171689	0.0646161	3.61765	0.54532	0.54532	0	2	2	9	2	0.0597547	0.022498	2.656	0.0172565	0.00126463	0.250503	6622	0.0597547	0.0172565	0.022498	2.656	L2 TBS	anthropometric	dexa	Carbohydrate (gm)	nutrients	dietary interview	2	0.841333	1	> BY & Bonf.	dexa	dietary interview	39177	1	Dietary Interview+Behavior	0.485124
expo	DR2TCARB	DXXL3A	-0.00490737	0.010519	0.665116	0.78897	-0.466523	0.73258	2.93032	0	5	2	-9	-2	-0.00539576	0.0138365	-0.389965	0.697966	1.0305e-05	0.40617	18807	-0.00539576	0.697966	0.0138365	-0.389965	L3 area	anthropometric	dexa	Carbohydrate (gm)	nutrients	dietary interview	5	1	1	> BY & Bonf.	dexa	dietary interview	39177	1	Dietary Interview+Behavior	1
expo	DR2TCARB	DXXL3BMC	-0.0257398	0.00285522	0.000838455	0.346094	-9.01498	0.053647	0.214588	0	5	2	-9	-2	-0.0261451	0.0127448	-2.05144	0.0446717	0.00024195	0.311689	18807	-0.0261451	0.0446717	0.0127448	-2.05144	L3 Bone Mineral Composition	anthropometric	dexa	Carbohydrate (gm)	nutrients	dietary interview	5	1	1	> BY & Bonf.	dexa	dietary interview	39177	1	Dietary Interview+Behavior	1
expo	DR2TCARB	DXXL3TBS	0.0655551	0.0111166	0.106939	0.0378448	5.89704	0.244714	0.244714	0	2	2	9	2	0.0675521	0.0220914	3.05785	0.00751442	0.0015889	0.245147	6489	0.0675521	0.00751442	0.0220914	3.05785	L3 TBS	anthropometric	dexa	Carbohydrate (gm)	nutrients	dietary interview	2	0.441605	1	> BY & Bonf.	dexa	dietary interview	39177	1	Dietary Interview+Behavior	0.237655
expo	DR2TCARB	DXXL4A	-0.00872418	0.00977601	0.42261	0.681697	-0.892407	0.540431	2.16173	0	5	2	-9	-2	-0.0070352	0.0144165	-0.487996	0.627361	1.76373e-05	0.354739	18183	-0.0070352	0.627361	0.0144165	-0.487996	L4 area	anthropometric	dexa	Carbohydrate (gm)	nutrients	dietary interview	5	1	1	> BY & Bonf.	dexa	dietary interview	39177	1	Dietary Interview+Behavior	1
expo	DR2TCARB	DXXL4BMC	-0.0406677	0.00651727	0.00336116	0.137885	-6.23999	0.28107	1.12428	0	5	2	-9	-2	-0.035798	0.0140495	-2.548	0.0134588	0.000456664	0.303869	18183	-0.035798	0.0134588	0.0140495	-2.548	L4 Bone Mineral Composition	anthropometric	dexa	Carbohydrate (gm)	nutrients	dietary interview	5	0.693054	1	> BY & Bonf.	dexa	dietary interview	39177	1	Dietary Interview+Behavior	0.678996
expo	DR2TCARB	DXXL4BMD	-0.0551143	0.00652756	0.00107779	0.0404965	-8.44333	0.316436	1.26574	0	5	2	-9	-2	-0.0538171	0.0139959	-3.84522	0.000297706	0.0010321	0.229401	18183	-0.0538171	0.000297706	0.0139959	-3.84522	L4 Bone Mineral Density	anthropometric	dexa	Carbohydrate (gm)	nutrients	dietary interview	5	0.0320509	1	BY<0.05	dexa	dietary interview	39177	1	Dietary Interview+Behavior	0.0343756
expo	DR2TCARB	DXXL4TBS	0.0939916	0.000296181	0.00200608	0.00198683	317.345	0.000190863	0.000190863	0	2	2	9	2	0.0946677	0.0208391	4.54279	0.000332785	0.00315388	0.146366	6317	0.0946677	0.000332785	0.0208391	4.54279	L4 TBS	anthropometric	dexa	Carbohydrate (gm)	nutrients	dietary interview	2	0.0352322	1	BY<0.05	dexa	dietary interview	39177	1	Dietary Interview+Behavior	0.0219649
expo	DR2TCARB	DXXOSA	-0.0148563	0.0101785	0.218178	0.577879	-1.45958	0.643003	2.57201	0	5	2	-9	-2	-0.0127319	0.0146541	-0.868829	0.388461	5.6852e-05	0.443026	16512	-0.0127319	0.388461	0.0146541	-0.868829	Total spine area	anthropometric	dexa	Carbohydrate (gm)	nutrients	dietary interview	5	1	1	> BY & Bonf.	dexa	dietary interview	39177	1	Dietary Interview+Behavior	1
expo	DR2TCARB	DXXOSBMC	-0.0431091	0.00806125	0.00589475	0.219442	-5.34769	0.371433	1.48573	0	5	2	-9	-2	-0.0365151	0.0145608	-2.50778	0.0149205	0.000467631	0.358949	16512	-0.0365151	0.0149205	0.0145608	-2.50778	Total spine BMC	anthropometric	dexa	Carbohydrate (gm)	nutrients	dietary interview	5	0.750732	1	> BY & Bonf.	dexa	dietary interview	39177	1	Dietary Interview+Behavior	0.533133
expo	DR2TCARB	DXXOSBMD	-0.0625076	0.0142078	0.0116955	0.08275	-4.39953	1.16319	4.65276	0.140295	5	2	-9	-2	-0.052422	0.0149609	-3.50394	0.000881612	0.000963797	0.273594	16512	-0.052422	0.000881612	0.0149609	-3.50394	Total spine BMD	anthropometric	dexa	Carbohydrate (gm)	nutrients	dietary interview	5	0.0794366	1	> BY & Bonf.	dexa	dietary interview	39177	1	Dietary Interview+Behavior	0.071422
expo	DR2TCARB	DXXTOTBS	0.080103	0.00714285	0.0566182	0.00820974	11.2144	0.114936	0.114936	0	2	2	9	2	0.07981	0.0212195	3.76116	0.00170708	0.00224233	0.242143	6794	0.07981	0.00170708	0.0212195	3.76116	Total Trabecular Bone Score	anthropometric	dexa	Carbohydrate (gm)	nutrients	dietary interview	2	0.136327	1	> BY & Bonf.	dexa	dietary interview	39177	1	Dietary Interview+Behavior	0.0785294
expo	DR2TCHL	DXASPND0	-0.0204629	0.00722073	0.0471578	0.297228	-2.83391	0.523574	2.09429	0	5	2	-7	-2	-0.0249569	0.0113258	-2.20355	0.0314717	0.000359706	0.41807	20675	-0.0249569	0.0314717	0.0113258	-2.20355	Calculated D0 for spine	anthropometric	dexa	Total choline (mg)	nutrients	dietary interview	5	1	1	> BY & Bonf.	dexa	dietary interview	39177	1	Dietary Interview+Behavior	0.617622
expo	DR2TCHL	DXASPNK	-0.0083048	0.0202781	0.703121	0.737343	-0.409546	2.3375	9.35002	0.572193	5	2	-7	-2	-0.01673	0.0116757	-1.4329	0.157165	0.000161643	0.293135	20675	-0.01673	0.157165	0.0116757	-1.4329	Calculated K for spine	anthropometric	dexa	Total choline (mg)	nutrients	dietary interview	5	1	1	> BY & Bonf.	dexa	dietary interview	39177	1	Dietary Interview+Behavior	1
expo	DR2TCHL	DXXL1A	-0.00483244	0.0130712	0.730347	0.954676	-0.3697	3.00067	12.0027	0.666742	5	2	1	0	-5.09111e-05	0.00797907	-0.00638059	0.994931	1.48664e-09	0.4654	19451	-5.09111e-05	0.994931	0.00797907	-0.00638059	L1 area	anthropometric	dexa	Total choline (mg)	nutrients	dietary interview	5	1	1	> BY & Bonf.	dexa	dietary interview	39177	1	Dietary Interview+Behavior	1
expo	DR2TCHL	DXXL1BMC	0.00700661	0.0138337	0.639155	0.600457	0.50649	2.19427	8.77707	0.544267	5	2	7	2	0.0104934	0.00947224	1.1078	0.272443	6.31554e-05	0.35545	19451	0.0104934	0.272443	0.00947224	1.1078	L1 Bone Mineral Composition	anthropometric	dexa	Total choline (mg)	nutrients	dietary interview	5	1	1	> BY & Bonf.	dexa	dietary interview	39177	1	Dietary Interview+Behavior	1
expo	DR2TCHL	DXXL1BMD	0.00535078	0.011249	0.659123	0.703016	0.475668	0.956286	3.82514	0	5	2	3	2	0.0113447	0.0115376	0.983279	0.329485	7.38185e-05	0.231442	19451	0.0113447	0.329485	0.0115376	0.983279	L1 Bone Mineral Density	anthropometric	dexa	Total choline (mg)	nutrients	dietary interview	5	1	1	> BY & Bonf.	dexa	dietary interview	39177	1	Dietary Interview+Behavior	1
expo	DR2TCHL	DXXL1TBS	-0.0203361	0.023453	0.545238	0.31997	-0.867101	2.10406	2.10406	0.524728	2	2	-9	-2	-0.0255115	0.0167777	-1.52056	0.147886	0.000376092	0.185106	6549	-0.0255115	0.147886	0.0167777	-1.52056	L1 TBS	anthropometric	dexa	Total choline (mg)	nutrients	dietary interview	2	1	1	> BY & Bonf.	dexa	dietary interview	39177	1	Dietary Interview+Behavior	1
expo	DR2TCHL	DXXL2A	-0.00234562	0.0131456	0.867055	0.891456	-0.178434	2.56326	10.253	0.609872	5	2	1	0	0.00172523	0.00877861	0.196527	0.844873	1.71386e-06	0.438148	19148	0.00172523	0.844873	0.00877861	0.196527	L2 area	anthropometric	dexa	Total choline (mg)	nutrients	dietary interview	5	1	1	> BY & Bonf.	dexa	dietary interview	39177	1	Dietary Interview+Behavior	1
expo	DR2TCHL	DXXL2BMC	0.0156952	0.0153894	0.365453	0.39608	1.01988	3.01293	12.0517	0.668097	5	2	9	2	0.0156692	0.00941449	1.66437	0.101341	0.000141376	0.336186	19148	0.0156692	0.101341	0.00941449	1.66437	L2 Bone Mineral Composition	anthropometric	dexa	Total choline (mg)	nutrients	dietary interview	5	1	1	> BY & Bonf.	dexa	dietary interview	39177	1	Dietary Interview+Behavior	1
expo	DR2TCHL	DXXL2BMD	0.0100044	0.00823197	0.291074	0.616404	1.21531	0.569072	2.27629	0	5	2	7	2	0.0161914	0.0114879	1.40943	0.163957	0.000150956	0.234007	19148	0.0161914	0.163957	0.0114879	1.40943	L2 Bone Mineral Density	anthropometric	dexa	Total choline (mg)	nutrients	dietary interview	5	1	1	> BY & Bonf.	dexa	dietary interview	39177	1	Dietary Interview+Behavior	1
expo	DR2TCHL	DXXL2TBS	-0.0179698	0.0391348	0.725962	0.364558	-0.459176	6.11595	6.11595	0.836493	2	2	-9	-2	-0.0241835	0.0154842	-1.56182	0.137891	0.000336323	0.245164	6622	-0.0241835	0.137891	0.0154842	-1.56182	L2 TBS	anthropometric	dexa	Total choline (mg)	nutrients	dietary interview	2	1	1	> BY & Bonf.	dexa	dietary interview	39177	1	Dietary Interview+Behavior	1
expo	DR2TCHL	DXXL3A	-0.00728778	0.0144329	0.64015	0.706386	-0.504941	2.85582	11.4233	0.649838	5	2	1	0	-0.0104373	0.00879119	-1.18724	0.239889	6.21498e-05	0.404012	18807	-0.0104373	0.239889	0.00879119	-1.18724	L3 area	anthropometric	dexa	Total choline (mg)	nutrients	dietary interview	5	1	1	> BY & Bonf.	dexa	dietary interview	39177	1	Dietary Interview+Behavior	1
expo	DR2TCHL	DXXL3BMC	0.00807968	0.0168337	0.656315	0.628948	0.47997	3.72872	14.9149	0.731811	5	2	7	2	0.00805026	0.0092161	0.8735	0.385932	3.69729e-05	0.312531	18807	0.00805026	0.385932	0.0092161	0.8735	L3 Bone Mineral Composition	anthropometric	dexa	Total choline (mg)	nutrients	dietary interview	5	1	1	> BY & Bonf.	dexa	dietary interview	39177	1	Dietary Interview+Behavior	1
expo	DR2TCHL	DXXL3TBS	-0.010217	0.0309865	0.797237	0.612072	-0.329724	4.37827	4.37827	0.771599	2	2	-3	-2	-0.0124986	0.0135397	-0.923109	0.369663	8.9569e-05	0.242132	6489	-0.0124986	0.369663	0.0135397	-0.923109	L3 TBS	anthropometric	dexa	Total choline (mg)	nutrients	dietary interview	2	1	1	> BY & Bonf.	dexa	dietary interview	39177	1	Dietary Interview+Behavior	1
expo	DR2TCHL	DXXL4A	-0.00231085	0.0146216	0.88208	0.962113	-0.158043	2.57224	10.289	0.611234	5	2	1	0	-0.00478411	0.00990801	-0.482852	0.630987	1.31556e-05	0.353095	18183	-0.00478411	0.630987	0.00990801	-0.482852	L4 area	anthropometric	dexa	Total choline (mg)	nutrients	dietary interview	5	1	1	> BY & Bonf.	dexa	dietary interview	39177	1	Dietary Interview+Behavior	1
expo	DR2TCHL	DXXL4BMC	0.0136124	0.0173324	0.476143	0.40895	0.785376	4.63207	18.5283	0.784114	5	2	7	2	0.0139416	0.00944315	1.47637	0.145162	0.000111721	0.304824	18183	0.0139416	0.145162	0.00944315	1.47637	L4 Bone Mineral Composition	anthropometric	dexa	Total choline (mg)	nutrients	dietary interview	5	1	1	> BY & Bonf.	dexa	dietary interview	39177	1	Dietary Interview+Behavior	1
expo	DR2TCHL	DXXL4BMD	0.0182889	0.0151326	0.293383	0.340945	1.20858	2.48501	9.94004	0.597587	5	2	5	2	0.0218141	0.0112223	1.94382	0.0566915	0.000273518	0.23337	18183	0.0218141	0.0566915	0.0112223	1.94382	L4 Bone Mineral Density	anthropometric	dexa	Total choline (mg)	nutrients	dietary interview	5	1	1	> BY & Bonf.	dexa	dietary interview	39177	1	Dietary Interview+Behavior	1
expo	DR2TCHL	DXXL4TBS	-0.00910056	0.0253398	0.780497	0.80945	-0.359141	1.63676	1.63676	0.389036	2	2	-3	-2	-0.00573999	0.0197958	-0.289959	0.775571	1.90632e-05	0.145599	6317	-0.00573999	0.775571	0.0197958	-0.289959	L4 TBS	anthropometric	dexa	Total choline (mg)	nutrients	dietary interview	2	1	1	> BY & Bonf.	dexa	dietary interview	39177	1	Dietary Interview+Behavior	1
expo	DR2TCHL	DXXOSA	0.00681889	0.0160043	0.691986	0.666002	0.426066	4.14997	16.5999	0.759035	5	2	5	2	-0.000216736	0.00854961	-0.0253504	0.979861	2.66203e-08	0.44035	16512	-0.000216736	0.979861	0.00854961	-0.0253504	Total spine area	anthropometric	dexa	Total choline (mg)	nutrients	dietary interview	5	1	1	> BY & Bonf.	dexa	dietary interview	39177	1	Dietary Interview+Behavior	1
expo	DR2TCHL	DXXOSBMC	0.0117382	0.0164805	0.51565	0.329927	0.712251	4.12975	16.519	0.757855	5	2	7	2	0.0151912	0.00815402	1.86303	0.0674387	0.000130778	0.360407	16512	0.0151912	0.0674387	0.00815402	1.86303	Total spine BMC	anthropometric	dexa	Total choline (mg)	nutrients	dietary interview	5	1	1	> BY & Bonf.	dexa	dietary interview	39177	1	Dietary Interview+Behavior	1
expo	DR2TCHL	DXXOSBMD	0.0103453	0.0153194	0.536507	0.41061	0.675306	2.44076	9.76305	0.590292	5	2	3	2	0.0189505	0.0107955	1.75541	0.0843797	0.000203513	0.279106	16512	0.0189505	0.0843797	0.0107955	1.75541	Total spine BMD	anthropometric	dexa	Total choline (mg)	nutrients	dietary interview	5	1	1	> BY & Bonf.	dexa	dietary interview	39177	1	Dietary Interview+Behavior	1
expo	DR2TCHL	DXXTOTBS	-0.0168993	0.0272324	0.646422	0.420035	-0.620559	2.96185	2.96185	0.662373	2	2	-9	-2	-0.0207292	0.0156026	-1.32857	0.202628	0.000248802	0.237863	6794	-0.0207292	0.202628	0.0156026	-1.32857	Total Trabecular Bone Score	anthropometric	dexa	Total choline (mg)	nutrients	dietary interview	2	1	1	> BY & Bonf.	dexa	dietary interview	39177	1	Dietary Interview+Behavior	1
expo	DR2TCHOL	DXASPND0	-0.0570207	0.00432096	0.000190501	0.00187859	-13.1963	0.311494	1.24597	0	5	2	-9	-2	-0.0535201	0.0103983	-5.147	3.18282e-06	0.00212534	0.420711	20675	-0.0535201	3.18282e-06	0.0103983	-5.147	Calculated D0 for spine	anthropometric	dexa	Cholesterol (mg)	nutrients	dietary interview	5	0.000664511	0.39395	BY<0.05	dexa	dietary interview	39177	1	Dietary Interview+Behavior	0.000254912
expo	DR2TCHOL	DXASPNK	-0.0252635	0.0154596	0.177564	0.361842	-1.63416	1.57361	6.29444	0.364518	5	2	-9	-2	-0.0241074	0.0116346	-2.07205	0.0426406	0.000431219	0.2933	20675	-0.0241074	0.0426406	0.0116346	-2.07205	Calculated K for spine	anthropometric	dexa	Cholesterol (mg)	nutrients	dietary interview	5	1	1	> BY & Bonf.	dexa	dietary interview	39177	1	Dietary Interview+Behavior	1
expo	DR2TCHOL	DXXL1A	-0.0116988	0.00679961	0.160453	0.630784	-1.72052	0.85607	3.42428	0	5	2	1	0	-0.00703128	0.00895822	-0.784897	0.435654	3.66896e-05	0.475455	19451	-0.00703128	0.435654	0.00895822	-0.784897	L1 area	anthropometric	dexa	Cholesterol (mg)	nutrients	dietary interview	5	1	1	> BY & Bonf.	dexa	dietary interview	39177	1	Dietary Interview+Behavior	1
expo	DR2TCHOL	DXXL1BMC	0.0113523	0.00752439	0.205864	0.522042	1.50874	0.834976	3.3399	0	5	2	9	2	0.0127981	0.0088449	1.44694	0.153205	0.000121552	0.361393	19451	0.0127981	0.153205	0.0088449	1.44694	L1 Bone Mineral Composition	anthropometric	dexa	Cholesterol (mg)	nutrients	dietary interview	5	1	1	> BY & Bonf.	dexa	dietary interview	39177	1	Dietary Interview+Behavior	1
expo	DR2TCHOL	DXXL1BMD	0.021559	0.00586838	0.0213205	0.323888	3.67376	0.347412	1.38965	0	5	2	9	2	0.0256928	0.00988199	2.59997	0.0117626	0.000489889	0.232713	19451	0.0256928	0.0117626	0.00988199	2.59997	L1 Bone Mineral Density	anthropometric	dexa	Cholesterol (mg)	nutrients	dietary interview	5	0.626468	1	> BY & Bonf.	dexa	dietary interview	39177	1	Dietary Interview+Behavior	0.3985
expo	DR2TCHOL	DXXL1TBS	-0.0468829	0.0324937	0.385835	0.0270563	-1.44283	5.17827	5.17827	0.806885	2	2	-9	-2	-0.0426818	0.0149163	-2.86141	0.0113107	0.0013417	0.186191	6549	-0.0426818	0.0113107	0.0149163	-2.86141	L1 TBS	anthropometric	dexa	Cholesterol (mg)	nutrients	dietary interview	2	0.607328	1	> BY & Bonf.	dexa	dietary interview	39177	1	Dietary Interview+Behavior	0.399313
expo	DR2TCHOL	DXXL2A	-0.0139019	0.00885261	0.191417	0.486629	-1.57038	1.40185	5.60738	0.286655	5	2	1	0	-0.0152707	0.00807103	-1.89204	0.0633964	0.000171356	0.447599	19148	-0.0152707	0.0633964	0.00807103	-1.89204	L2 area	anthropometric	dexa	Cholesterol (mg)	nutrients	dietary interview	5	1	1	> BY & Bonf.	dexa	dietary interview	39177	1	Dietary Interview+Behavior	1
expo	DR2TCHOL	DXXL2BMC	0.0108274	0.00671124	0.181972	0.522481	1.61332	0.672685	2.69074	0	5	2	9	2	0.0123248	0.00836563	1.47327	0.145995	0.00011162	0.341395	19148	0.0123248	0.145995	0.00836563	1.47327	L2 Bone Mineral Composition	anthropometric	dexa	Cholesterol (mg)	nutrients	dietary interview	5	1	1	> BY & Bonf.	dexa	dietary interview	39177	1	Dietary Interview+Behavior	1
expo	DR2TCHOL	DXXL2BMD	0.025642	0.00343415	0.00171947	0.217124	7.46678	0.14509	0.580361	0	5	2	9	2	0.0300216	0.0095593	3.14057	0.00263488	0.000662295	0.234846	19148	0.0300216	0.00263488	0.0095593	3.14057	L2 Bone Mineral Density	anthropometric	dexa	Cholesterol (mg)	nutrients	dietary interview	5	0.192743	1	> BY & Bonf.	dexa	dietary interview	39177	1	Dietary Interview+Behavior	0.141975
expo	DR2TCHOL	DXXL2TBS	-0.0467349	0.0324935	0.386775	0.0109746	-1.43829	6.93972	6.93972	0.855902	2	2	-9	-2	-0.0433004	0.0126958	-3.41061	0.00357915	0.00138499	0.246662	6622	-0.0433004	0.00357915	0.0126958	-3.41061	L2 TBS	anthropometric	dexa	Cholesterol (mg)	nutrients	dietary interview	2	0.246283	1	> BY & Bonf.	dexa	dietary interview	39177	1	Dietary Interview+Behavior	0.182283
expo	DR2TCHOL	DXXL3A	-0.0193749	0.00582432	0.0291994	0.305043	-3.32655	0.523688	2.09475	0	5	2	1	0	-0.0213903	0.00839752	-2.54721	0.013486	0.0003345	0.410923	18807	-0.0213903	0.013486	0.00839752	-2.54721	L3 area	anthropometric	dexa	Cholesterol (mg)	nutrients	dietary interview	5	0.693928	1	> BY & Bonf.	dexa	dietary interview	39177	1	Dietary Interview+Behavior	0.47516
expo	DR2TCHOL	DXXL3BMC	0.00470969	0.00654856	0.511797	0.762454	0.719195	0.537708	2.15083	0	5	2	7	2	0.00622774	0.00878087	0.70924	0.480969	2.83547e-05	0.316877	18807	0.00622774	0.480969	0.00878087	0.70924	L3 Bone Mineral Composition	anthropometric	dexa	Cholesterol (mg)	nutrients	dietary interview	5	1	1	> BY & Bonf.	dexa	dietary interview	39177	1	Dietary Interview+Behavior	1
expo	DR2TCHOL	DXXL3TBS	-0.0409302	0.0312319	0.41495	0.0218739	-1.31053	6.66755	6.66755	0.85002	2	2	-9	-2	-0.0386615	0.0119546	-3.23402	0.00519267	0.00110192	0.242526	6489	-0.0386615	0.00519267	0.0119546	-3.23402	L3 TBS	anthropometric	dexa	Cholesterol (mg)	nutrients	dietary interview	2	0.330214	1	> BY & Bonf.	dexa	dietary interview	39177	1	Dietary Interview+Behavior	0.184581
expo	DR2TCHOL	DXXL4A	-0.0121168	0.0104205	0.309562	0.48327	-1.16278	1.54174	6.16694	0.351381	5	2	1	0	-0.0168354	0.00903035	-1.86432	0.0672545	0.000208369	0.358747	18183	-0.0168354	0.0672545	0.00903035	-1.86432	L4 area	anthropometric	dexa	Cholesterol (mg)	nutrients	dietary interview	5	1	1	> BY & Bonf.	dexa	dietary interview	39177	1	Dietary Interview+Behavior	1
expo	DR2TCHOL	DXXL4BMC	0.0130153	0.0105178	0.283596	0.56031	1.23745	1.57902	6.31608	0.366696	5	2	9	2	0.00813278	0.00926903	0.877414	0.383821	4.86255e-05	0.309375	18183	0.00813278	0.383821	0.00926903	0.877414	L4 Bone Mineral Composition	anthropometric	dexa	Cholesterol (mg)	nutrients	dietary interview	5	1	1	> BY & Bonf.	dexa	dietary interview	39177	1	Dietary Interview+Behavior	1
expo	DR2TCHOL	DXXL4BMD	0.0234854	0.00892513	0.0581019	0.252324	2.63139	0.900575	3.6023	0	5	2	9	2	0.0255694	0.0103143	2.47902	0.0160519	0.000480647	0.23509	18183	0.0255694	0.0160519	0.0103143	2.47902	L4 Bone Mineral Density	anthropometric	dexa	Cholesterol (mg)	nutrients	dietary interview	5	0.795307	1	> BY & Bonf.	dexa	dietary interview	39177	1	Dietary Interview+Behavior	0.812935
expo	DR2TCHOL	DXXL4TBS	-0.0486668	0.0255152	0.307415	0.0508926	-1.90736	2.77615	2.77615	0.639789	2	2	-9	-2	-0.038051	0.0169341	-2.247	0.0391016	0.00106648	0.145084	6317	-0.038051	0.0391016	0.0169341	-2.247	L4 TBS	anthropometric	dexa	Cholesterol (mg)	nutrients	dietary interview	2	1	1	> BY & Bonf.	dexa	dietary interview	39177	1	Dietary Interview+Behavior	0.682288
expo	DR2TCHOL	DXXOSA	-0.0113296	0.00994326	0.318129	0.560799	-1.13942	1.46392	5.85569	0.316904	5	2	1	0	-0.0151335	0.00849738	-1.78096	0.0800674	0.00016741	0.448913	16512	-0.0151335	0.0800674	0.00849738	-1.78096	Total spine area	anthropometric	dexa	Cholesterol (mg)	nutrients	dietary interview	5	1	1	> BY & Bonf.	dexa	dietary interview	39177	1	Dietary Interview+Behavior	1
expo	DR2TCHOL	DXXOSBMC	0.0121005	0.00837659	0.222088	0.483555	1.44456	1.06372	4.25486	0.0598992	5	2	9	2	0.0108247	0.00826623	1.30951	0.195438	8.56522e-05	0.365912	16512	0.0108247	0.195438	0.00826623	1.30951	Total spine BMC	anthropometric	dexa	Cholesterol (mg)	nutrients	dietary interview	5	1	1	> BY & Bonf.	dexa	dietary interview	39177	1	Dietary Interview+Behavior	1
expo	DR2TCHOL	DXXOSBMD	0.0258043	0.00986893	0.0591276	0.167801	2.6147	1.12571	4.50283	0.11167	5	2	9	2	0.0287924	0.00952942	3.02142	0.00371669	0.000605983	0.280626	16512	0.0287924	0.00371669	0.00952942	3.02142	Total spine BMD	anthropometric	dexa	Cholesterol (mg)	nutrients	dietary interview	5	0.253729	1	> BY & Bonf.	dexa	dietary interview	39177	1	Dietary Interview+Behavior	0.220807
expo	DR2TCHOL	DXXTOTBS	-0.0545684	0.0309409	0.328375	0.00523708	-1.76363	6.22217	6.22217	0.839284	2	2	-9	-2	-0.0454949	0.0133061	-3.4191	0.00351554	0.00152696	0.238638	6794	-0.0454949	0.00351554	0.0133061	-3.4191	Total Trabecular Bone Score	anthropometric	dexa	Cholesterol (mg)	nutrients	dietary interview	2	0.242838	1	> BY & Bonf.	dexa	dietary interview	39177	1	Dietary Interview+Behavior	0.121292
expo	DR2TCOPP	DXASPND0	0.0265572	0.0104392	0.0637097	0.456927	2.544	0.726605	2.90642	0	5	2	3	0	0.0210595	0.0127455	1.65231	0.103785	0.000230864	0.429782	20675	0.0210595	0.103785	0.0127455	1.65231	Calculated D0 for spine	anthropometric	dexa	Copper (mg)	nutrients	dietary interview	5	1	1	> BY & Bonf.	dexa	dietary interview	39177	1	Dietary Interview+Behavior	1
expo	DR2TCOPP	DXASPNK	0.00869604	0.0117637	0.500799	0.527122	0.73923	1.09976	4.39904	0.0907117	5	2	3	0	0.0221602	0.0128215	1.72836	0.0891542	0.000255628	0.293141	20675	0.0221602	0.0891542	0.0128215	1.72836	Calculated K for spine	anthropometric	dexa	Copper (mg)	nutrients	dietary interview	5	1	1	> BY & Bonf.	dexa	dietary interview	39177	1	Dietary Interview+Behavior	1
expo	DR2TCOPP	DXXL1A	-0.00511483	0.016696	0.774621	0.957204	-0.306352	3.5634	14.2536	0.719369	5	2	-1	0	-0.00309127	0.00924907	-0.334225	0.739395	4.93405e-06	0.47493	19451	-0.00309127	0.739395	0.00924907	-0.334225	L1 area	anthropometric	dexa	Copper (mg)	nutrients	dietary interview	5	1	1	> BY & Bonf.	dexa	dietary interview	39177	1	Dietary Interview+Behavior	1
expo	DR2TCOPP	DXXL1BMC	-0.0170047	0.0207754	0.459031	0.753372	-0.818498	3.46019	13.8408	0.710998	5	2	-3	0	-0.00892679	0.0121593	-0.734152	0.465764	4.11453e-05	0.363192	19451	-0.00892679	0.465764	0.0121593	-0.734152	L1 Bone Mineral Composition	anthropometric	dexa	Copper (mg)	nutrients	dietary interview	5	1	1	> BY & Bonf.	dexa	dietary interview	39177	1	Dietary Interview+Behavior	1
expo	DR2TCOPP	DXXL1BMD	-0.0228029	0.0240844	0.397358	0.656969	-0.946789	3.14436	12.5774	0.68197	5	2	-3	0	-0.0160792	0.0147211	-1.09226	0.27916	0.000133493	0.234498	19451	-0.0160792	0.27916	0.0147211	-1.09226	L1 Bone Mineral Density	anthropometric	dexa	Copper (mg)	nutrients	dietary interview	5	1	1	> BY & Bonf.	dexa	dietary interview	39177	1	Dietary Interview+Behavior	1
expo	DR2TCOPP	DXXL1TBS	0.00796631	0.00187803	0.14739	0.807483	4.24184	0.00644354	0.00644354	0	2	2	1	0	0.00711538	0.0233151	0.305183	0.764161	2.64511e-05	0.189434	6549	0.00711538	0.764161	0.0233151	0.305183	L1 TBS	anthropometric	dexa	Copper (mg)	nutrients	dietary interview	2	1	1	> BY & Bonf.	dexa	dietary interview	39177	1	Dietary Interview+Behavior	1
expo	DR2TCOPP	DXXL2A	-0.00310318	0.00913964	0.751289	0.962643	-0.339529	1.22993	4.9197	0.186943	5	2	1	0	0.000836196	0.0101297	0.082549	0.93449	3.62841e-07	0.446308	19148	0.000836196	0.93449	0.0101297	0.082549	L2 area	anthropometric	dexa	Copper (mg)	nutrients	dietary interview	5	1	1	> BY & Bonf.	dexa	dietary interview	39177	1	Dietary Interview+Behavior	1
expo	DR2TCOPP	DXXL2BMC	-0.0169565	0.0129505	0.260566	0.654982	-1.30934	1.48325	5.93301	0.325806	5	2	-3	0	-0.0117935	0.0120019	-0.982638	0.329798	7.21746e-05	0.34276	19148	-0.0117935	0.329798	0.0120019	-0.982638	L2 Bone Mineral Composition	anthropometric	dexa	Copper (mg)	nutrients	dietary interview	5	1	1	> BY & Bonf.	dexa	dietary interview	39177	1	Dietary Interview+Behavior	1
expo	DR2TCOPP	DXXL2BMD	-0.0294352	0.0161472	0.142391	0.442053	-1.82293	1.55808	6.23231	0.358184	5	2	-3	0	-0.0242222	0.0141969	-1.70616	0.0932377	0.000304458	0.236378	19148	-0.0242222	0.0932377	0.0141969	-1.70616	L2 Bone Mineral Density	anthropometric	dexa	Copper (mg)	nutrients	dietary interview	5	1	1	> BY & Bonf.	dexa	dietary interview	39177	1	Dietary Interview+Behavior	1
expo	DR2TCOPP	DXXL2TBS	0.00752665	0.00317922	0.254433	0.794821	2.36745	0.0283192	0.0283192	0	2	2	1	0	0.00684862	0.0197465	0.346826	0.733241	2.45295e-05	0.250298	6622	0.00684862	0.733241	0.0197465	0.346826	L2 TBS	anthropometric	dexa	Copper (mg)	nutrients	dietary interview	2	1	1	> BY & Bonf.	dexa	dietary interview	39177	1	Dietary Interview+Behavior	1
expo	DR2TCOPP	DXXL3A	-0.000666872	0.00865186	0.942263	0.993351	-0.0770785	0.78732	3.14928	0	5	2	1	0	-0.00097801	0.0105356	-0.0928292	0.926354	4.93318e-07	0.408572	18807	-0.00097801	0.926354	0.0105356	-0.0928292	L3 area	anthropometric	dexa	Copper (mg)	nutrients	dietary interview	5	1	1	> BY & Bonf.	dexa	dietary interview	39177	1	Dietary Interview+Behavior	1
expo	DR2TCOPP	DXXL3BMC	-0.00991065	0.0097471	0.366757	0.83457	-1.01678	0.870899	3.4836	0	5	2	-3	0	-0.00602217	0.012197	-0.493742	0.623321	1.87045e-05	0.316536	18807	-0.00602217	0.623321	0.012197	-0.493742	L3 Bone Mineral Composition	anthropometric	dexa	Copper (mg)	nutrients	dietary interview	5	1	1	> BY & Bonf.	dexa	dietary interview	39177	1	Dietary Interview+Behavior	1
expo	DR2TCOPP	DXXL3TBS	0.020109	0.00246768	0.0777343	0.412781	8.14895	0.0202792	0.0202792	0	2	2	1	0	0.021681	0.0197047	1.1003	0.287483	0.00024528	0.245851	6489	0.021681	0.287483	0.0197047	1.1003	L3 TBS	anthropometric	dexa	Copper (mg)	nutrients	dietary interview	2	1	1	> BY & Bonf.	dexa	dietary interview	39177	1	Dietary Interview+Behavior	1
expo	DR2TCOPP	DXXL4A	0.00126352	0.0086065	0.890384	0.932355	0.14681	0.667197	2.66879	0	5	2	5	2	-0.00556084	0.0117416	-0.473603	0.63753	1.59285e-05	0.356079	18183	-0.00556084	0.63753	0.0117416	-0.473603	L4 area	anthropometric	dexa	Copper (mg)	nutrients	dietary interview	5	1	1	> BY & Bonf.	dexa	dietary interview	39177	1	Dietary Interview+Behavior	1
expo	DR2TCOPP	DXXL4BMC	0.000205145	0.0157429	0.990227	0.990008	0.013031	2.28888	9.15551	0.563104	5	2	1	2	-0.00784164	0.0121736	-0.644152	0.521973	3.16744e-05	0.308164	18183	-0.00784164	0.521973	0.0121736	-0.644152	L4 Bone Mineral Composition	anthropometric	dexa	Copper (mg)	nutrients	dietary interview	5	1	1	> BY & Bonf.	dexa	dietary interview	39177	1	Dietary Interview+Behavior	1
expo	DR2TCOPP	DXXL4BMD	-0.0129399	0.0235378	0.611743	0.882713	-0.549749	3.59193	14.3677	0.721598	5	2	-3	0	-0.0101673	0.0140293	-0.724714	0.471492	5.32478e-05	0.234774	18183	-0.0101673	0.471492	0.0140293	-0.724714	L4 Bone Mineral Density	anthropometric	dexa	Copper (mg)	nutrients	dietary interview	5	1	1	> BY & Bonf.	dexa	dietary interview	39177	1	Dietary Interview+Behavior	1
expo	DR2TCOPP	DXXL4TBS	0.044882	0.00486242	0.068702	0.0811867	9.23039	0.0862396	0.0862396	0	2	2	7	2	0.041792	0.0207365	2.01538	0.0609823	0.000907197	0.147585	6317	0.041792	0.0609823	0.0207365	2.01538	L4 TBS	anthropometric	dexa	Copper (mg)	nutrients	dietary interview	2	1	1	> BY & Bonf.	dexa	dietary interview	39177	1	Dietary Interview+Behavior	0.926022
expo	DR2TCOPP	DXXOSA	-0.00379699	0.00848075	0.677534	0.974883	-0.447718	0.724833	2.89933	0	5	2	-1	0	-0.00334166	0.0110113	-0.303476	0.762595	5.68645e-06	0.446283	16512	-0.00334166	0.762595	0.0110113	-0.303476	Total spine area	anthropometric	dexa	Copper (mg)	nutrients	dietary interview	5	1	1	> BY & Bonf.	dexa	dietary interview	39177	1	Dietary Interview+Behavior	1
expo	DR2TCOPP	DXXOSBMC	-0.0111322	0.0223383	0.644395	0.983939	-0.498349	3.59911	14.3965	0.722154	5	2	-3	0	-0.0120009	0.0126882	-0.945837	0.348089	7.33411e-05	0.365555	16512	-0.0120009	0.348089	0.0126882	-0.945837	Total spine BMC	anthropometric	dexa	Copper (mg)	nutrients	dietary interview	5	1	1	> BY & Bonf.	dexa	dietary interview	39177	1	Dietary Interview+Behavior	1
expo	DR2TCOPP	DXXOSBMD	-0.0223911	0.0263178	0.442815	0.784834	-0.850796	3.81054	15.2421	0.73757	5	2	-3	0	-0.0197747	0.014562	-1.35796	0.179646	0.00019913	0.281048	16512	-0.0197747	0.179646	0.014562	-1.35796	Total spine BMD	anthropometric	dexa	Copper (mg)	nutrients	dietary interview	5	1	1	> BY & Bonf.	dexa	dietary interview	39177	1	Dietary Interview+Behavior	1
expo	DR2TCOPP	DXXTOTBS	0.0196788	0.00382557	0.122235	0.480259	5.14401	0.042709	0.042709	0	2	2	1	0	0.0180575	0.019955	0.904909	0.378938	0.000169984	0.242522	6794	0.0180575	0.378938	0.019955	0.904909	Total Trabecular Bone Score	anthropometric	dexa	Copper (mg)	nutrients	dietary interview	2	1	1	> BY & Bonf.	dexa	dietary interview	39177	1	Dietary Interview+Behavior	1
expo	DR2TCRYP	DXASPND0	0.0104641	0.0129582	0.464645	0.531798	0.807526	2.69767	10.7907	0.62931	5	2	7	2	0.01666	0.00860511	1.93606	0.0576553	0.000256874	0.429804	20675	0.01666	0.0576553	0.00860511	1.93606	Calculated D0 for spine	anthropometric	dexa	Beta-cryptoxanthin (mcg)	nutrients	dietary interview	5	1	1	> BY & Bonf.	dexa	dietary interview	39177	1	Dietary Interview+Behavior	0.981906
expo	DR2TCRYP	DXASPNK	0.0212268	0.00260114	0.00122744	0.297962	8.16055	0.091416	0.365664	0	5	2	9	2	0.0173482	0.00789935	2.19615	0.0320241	0.000278533	0.29191	20675	0.0173482	0.0320241	0.00789935	2.19615	Calculated K for spine	anthropometric	dexa	Beta-cryptoxanthin (mcg)	nutrients	dietary interview	5	1	1	> BY & Bonf.	dexa	dietary interview	39177	1	Dietary Interview+Behavior	1
expo	DR2TCRYP	DXXL1A	-0.00521473	0.00633565	0.456703	0.675487	-0.823077	1.02281	4.09124	0.0223007	5	2	-5	-2	-0.00223149	0.00762647	-0.292598	0.770856	4.62017e-06	0.477751	19451	-0.00223149	0.770856	0.00762647	-0.292598	L1 area	anthropometric	dexa	Beta-cryptoxanthin (mcg)	nutrients	dietary interview	5	1	1	> BY & Bonf.	dexa	dietary interview	39177	1	Dietary Interview+Behavior	1
expo	DR2TCRYP	DXXL1BMC	-0.0112484	0.00520441	0.0967453	0.538617	-2.16133	0.407557	1.63023	0	5	2	-9	-2	-0.00982484	0.00842305	-1.16642	0.248137	8.95608e-05	0.364302	19451	-0.00982484	0.248137	0.00842305	-1.16642	L1 Bone Mineral Composition	anthropometric	dexa	Beta-cryptoxanthin (mcg)	nutrients	dietary interview	5	1	1	> BY & Bonf.	dexa	dietary interview	39177	1	Dietary Interview+Behavior	1
expo	DR2TCRYP	DXXL1BMD	-0.0195893	0.00526342	0.0204427	0.40418	-3.72178	0.297323	1.18929	0	5	2	-9	-2	-0.0193934	0.0100021	-1.93894	0.0572956	0.00034896	0.234302	19451	-0.0193934	0.0572956	0.0100021	-1.93894	L1 Bone Mineral Density	anthropometric	dexa	Beta-cryptoxanthin (mcg)	nutrients	dietary interview	5	1	1	> BY & Bonf.	dexa	dietary interview	39177	1	Dietary Interview+Behavior	1
expo	DR2TCRYP	DXXL1TBS	0.015567	0.0219739	0.607612	0.3687	0.708431	2.24414	2.24414	0.554396	2	2	1	0	0.0259396	0.016477	1.5743	0.134982	0.000623943	0.189897	6549	0.0259396	0.134982	0.016477	1.5743	L1 TBS	anthropometric	dexa	Beta-cryptoxanthin (mcg)	nutrients	dietary interview	2	1	1	> BY & Bonf.	dexa	dietary interview	39177	1	Dietary Interview+Behavior	1
expo	DR2TCRYP	DXXL2A	0.000999533	0.00607133	0.877219	0.897012	0.164632	0.729459	2.91784	0	5	2	-1	2	-0.000602355	0.00772357	-0.0779893	0.9381	3.36221e-07	0.44928	19148	-0.000602355	0.9381	0.00772357	-0.0779893	L2 area	anthropometric	dexa	Beta-cryptoxanthin (mcg)	nutrients	dietary interview	5	1	1	> BY & Bonf.	dexa	dietary interview	39177	1	Dietary Interview+Behavior	1
expo	DR2TCRYP	DXXL2BMC	-0.00976112	0.00312844	0.0355224	0.580283	-3.12012	0.169755	0.67902	0	5	2	-9	-2	-0.00797633	0.00818272	-0.974777	0.333651	5.89556e-05	0.344151	19148	-0.00797633	0.333651	0.00818272	-0.974777	L2 Bone Mineral Composition	anthropometric	dexa	Beta-cryptoxanthin (mcg)	nutrients	dietary interview	5	1	1	> BY & Bonf.	dexa	dietary interview	39177	1	Dietary Interview+Behavior	1
expo	DR2TCRYP	DXXL2BMD	-0.0168787	0.00673888	0.0664341	0.426986	-2.50467	0.607163	2.42865	0	5	2	-9	-2	-0.0165354	0.00975458	-1.69514	0.0953205	0.000253366	0.236344	19148	-0.0165354	0.0953205	0.00975458	-1.69514	L2 Bone Mineral Density	anthropometric	dexa	Beta-cryptoxanthin (mcg)	nutrients	dietary interview	5	1	1	> BY & Bonf.	dexa	dietary interview	39177	1	Dietary Interview+Behavior	1
expo	DR2TCRYP	DXXL2TBS	0.0262661	0.0406182	0.634566	0.163853	0.646658	11.1508	11.1508	0.91032	2	2	1	0	0.0254698	0.0129201	1.97133	0.0662353	0.000601085	0.250606	6622	0.0254698	0.0662353	0.0129201	1.97133	L2 TBS	anthropometric	dexa	Beta-cryptoxanthin (mcg)	nutrients	dietary interview	2	1	1	> BY & Bonf.	dexa	dietary interview	39177	1	Dietary Interview+Behavior	1
expo	DR2TCRYP	DXXL3A	-0.00571093	0.00531498	0.343097	0.587951	-1.0745	0.650969	2.60387	0	5	2	-7	-2	-0.00957904	0.00778663	-1.23019	0.223509	8.49926e-05	0.411212	18807	-0.00957904	0.223509	0.00778663	-1.23019	L3 area	anthropometric	dexa	Beta-cryptoxanthin (mcg)	nutrients	dietary interview	5	1	1	> BY & Bonf.	dexa	dietary interview	39177	1	Dietary Interview+Behavior	1
expo	DR2TCRYP	DXXL3BMC	-0.0109338	0.00401092	0.0526587	0.477229	-2.72602	0.373777	1.49511	0	5	2	-9	-2	-0.0124017	0.00869091	-1.42697	0.158859	0.000142462	0.318594	18807	-0.0124017	0.158859	0.00869091	-1.42697	L3 Bone Mineral Composition	anthropometric	dexa	Beta-cryptoxanthin (mcg)	nutrients	dietary interview	5	1	1	> BY & Bonf.	dexa	dietary interview	39177	1	Dietary Interview+Behavior	1
expo	DR2TCRYP	DXXL3TBS	0.0300016	0.0375469	0.570818	0.144093	0.799042	8.29717	8.29717	0.879477	2	2	1	0	0.0284507	0.0137893	2.06325	0.0557051	0.000749753	0.246102	6489	0.0284507	0.0557051	0.0137893	2.06325	L3 TBS	anthropometric	dexa	Beta-cryptoxanthin (mcg)	nutrients	dietary interview	2	1	1	> BY & Bonf.	dexa	dietary interview	39177	1	Dietary Interview+Behavior	0.861097
expo	DR2TCRYP	DXXL4A	-0.00995672	0.0114328	0.432961	0.517082	-0.870892	2.20851	8.83402	0.547205	5	2	-7	-2	-0.00765772	0.00879273	-0.870914	0.387331	5.42854e-05	0.358815	18183	-0.00765772	0.387331	0.00879273	-0.870914	L4 area	anthropometric	dexa	Beta-cryptoxanthin (mcg)	nutrients	dietary interview	5	1	1	> BY & Bonf.	dexa	dietary interview	39177	1	Dietary Interview+Behavior	1
expo	DR2TCRYP	DXXL4BMC	-0.0204361	0.0143651	0.227923	0.315916	-1.42262	3.43213	13.7285	0.708636	5	2	-9	-2	-0.0105248	0.00857425	-1.22749	0.224512	0.000102545	0.310927	18183	-0.0105248	0.224512	0.00857425	-1.22749	L4 Bone Mineral Composition	anthropometric	dexa	Beta-cryptoxanthin (mcg)	nutrients	dietary interview	5	1	1	> BY & Bonf.	dexa	dietary interview	39177	1	Dietary Interview+Behavior	1
expo	DR2TCRYP	DXXL4BMD	-0.0214628	0.0112311	0.128596	0.372765	-1.91101	1.47947	5.91789	0.324083	5	2	-9	-2	-0.0146009	0.0105909	-1.37862	0.173217	0.000197352	0.236789	18183	-0.0146009	0.173217	0.0105909	-1.37862	L4 Bone Mineral Density	anthropometric	dexa	Beta-cryptoxanthin (mcg)	nutrients	dietary interview	5	1	1	> BY & Bonf.	dexa	dietary interview	39177	1	Dietary Interview+Behavior	1
expo	DR2TCRYP	DXXL4TBS	0.0392751	0.0317816	0.433111	0.0228472	1.23578	6.34525	6.34525	0.842402	2	2	1	0	0.0457323	0.0127078	3.59876	0.00240548	0.0019356	0.148707	6317	0.0457323	0.00240548	0.0127078	3.59876	L4 TBS	anthropometric	dexa	Beta-cryptoxanthin (mcg)	nutrients	dietary interview	2	0.179515	1	> BY & Bonf.	dexa	dietary interview	39177	1	Dietary Interview+Behavior	0.0912925
expo	DR2TCRYP	DXXOSA	-0.00642383	0.00746613	0.438086	0.57906	-0.860395	1.06986	4.27944	0.0652988	5	2	-7	-2	-0.00513241	0.00803585	-0.638689	0.525497	2.44548e-05	0.449765	16512	-0.00513241	0.525497	0.00803585	-0.638689	Total spine area	anthropometric	dexa	Beta-cryptoxanthin (mcg)	nutrients	dietary interview	5	1	1	> BY & Bonf.	dexa	dietary interview	39177	1	Dietary Interview+Behavior	1
expo	DR2TCRYP	DXXOSBMC	-0.0133778	0.00626421	0.0995795	0.507498	-2.1356	0.584453	2.33781	0	5	2	-9	-2	-0.0103145	0.00860387	-1.19883	0.235389	9.87693e-05	0.367886	16512	-0.0103145	0.235389	0.00860387	-1.19883	Total spine BMC	anthropometric	dexa	Beta-cryptoxanthin (mcg)	nutrients	dietary interview	5	1	1	> BY & Bonf.	dexa	dietary interview	39177	1	Dietary Interview+Behavior	1
expo	DR2TCRYP	DXXOSBMD	-0.0200113	0.00694342	0.0449204	0.449524	-2.88205	0.569649	2.2786	0	5	2	-9	-2	-0.015876	0.00978491	-1.6225	0.110028	0.000233994	0.282173	16512	-0.015876	0.110028	0.00978491	-1.6225	Total spine BMD	anthropometric	dexa	Beta-cryptoxanthin (mcg)	nutrients	dietary interview	5	1	1	> BY & Bonf.	dexa	dietary interview	39177	1	Dietary Interview+Behavior	1
expo	DR2TCRYP	DXXTOTBS	0.0317541	0.0365485	0.544614	0.071753	0.86882	9.0952	9.0952	0.890052	2	2	1	0	0.0338028	0.0126617	2.66969	0.0167809	0.00105772	0.243206	6794	0.0338028	0.0167809	0.0126617	2.66969	Total Trabecular Bone Score	anthropometric	dexa	Beta-cryptoxanthin (mcg)	nutrients	dietary interview	2	0.823813	1	> BY & Bonf.	dexa	dietary interview	39177	1	Dietary Interview+Behavior	0.363923
expo	DR2TFA	DXASPND0	0.015717	0.00845342	0.136519	0.407526	1.85925	0.828291	3.31316	0	5	2	9	2	0.016578	0.0088331	1.8768	0.0654933	0.000228658	0.417389	20675	0.016578	0.0654933	0.0088331	1.8768	Calculated D0 for spine	anthropometric	dexa	Folic acid (mcg)	nutrients	dietary interview	5	1	1	> BY & Bonf.	dexa	dietary interview	39177	1	Dietary Interview+Behavior	1
expo	DR2TFA	DXASPNK	-0.000351336	0.00643087	0.959051	0.966126	-0.0546327	0.549987	2.19995	0	5	2	5	0	0.000861145	0.0103362	0.0833135	0.933884	6.16989e-07	0.291958	20675	0.000861145	0.933884	0.0103362	0.0833135	Calculated K for spine	anthropometric	dexa	Folic acid (mcg)	nutrients	dietary interview	5	1	1	> BY & Bonf.	dexa	dietary interview	39177	1	Dietary Interview+Behavior	1
expo	DR2TFA	DXXL1A	0.00246943	0.00510934	0.654135	0.977554	0.483316	0.796242	3.18497	0	5	2	-3	0	-0.00148078	0.00626926	-0.236198	0.814097	1.81982e-06	0.473749	19451	-0.00148078	0.814097	0.00626926	-0.236198	L1 area	anthropometric	dexa	Folic acid (mcg)	nutrients	dietary interview	5	1	1	> BY & Bonf.	dexa	dietary interview	39177	1	Dietary Interview+Behavior	1
expo	DR2TFA	DXXL1BMC	-0.000962542	0.00851141	0.915409	0.987725	-0.113088	1.3861	5.5444	0.278551	5	2	-9	-2	0.00242041	0.00833557	0.290371	0.772551	4.86207e-06	0.360451	19451	0.00242041	0.772551	0.00833557	0.290371	L1 Bone Mineral Composition	anthropometric	dexa	Folic acid (mcg)	nutrients	dietary interview	5	1	1	> BY & Bonf.	dexa	dietary interview	39177	1	Dietary Interview+Behavior	1
expo	DR2TFA	DXXL1BMD	0.00136911	0.0105024	0.902573	0.907623	0.130362	1.38155	5.52619	0.276174	5	2	-7	0	0.00617074	0.0103272	0.597524	0.552444	3.16023e-05	0.231222	19451	0.00617074	0.552444	0.0103272	0.597524	L1 Bone Mineral Density	anthropometric	dexa	Folic acid (mcg)	nutrients	dietary interview	5	1	1	> BY & Bonf.	dexa	dietary interview	39177	1	Dietary Interview+Behavior	1
expo	DR2TFA	DXXL1TBS	0.0286479	0.00655873	0.14328	0.139445	4.36791	0.230353	0.230353	0	2	2	9	2	0.0280391	0.013786	2.03388	0.0588913	0.000661167	0.189511	6549	0.0280391	0.0588913	0.013786	2.03388	L1 TBS	anthropometric	dexa	Folic acid (mcg)	nutrients	dietary interview	2	1	1	> BY & Bonf.	dexa	dietary interview	39177	1	Dietary Interview+Behavior	1
expo	DR2TFA	DXXL2A	-0.0017065	0.00522568	0.760373	0.86825	-0.326561	0.598077	2.39231	0	5	2	-9	-2	-0.00223683	0.00753706	-0.296778	0.767678	4.14663e-06	0.444891	19148	-0.00223683	0.767678	0.00753706	-0.296778	L2 area	anthropometric	dexa	Folic acid (mcg)	nutrients	dietary interview	5	1	1	> BY & Bonf.	dexa	dietary interview	39177	1	Dietary Interview+Behavior	1
expo	DR2TFA	DXXL2BMC	-0.0088354	0.0117179	0.492798	0.697152	-0.75401	2.24599	8.98396	0.554762	5	2	-9	-2	-0.00311124	0.00916683	-0.339402	0.735512	8.02223e-06	0.339484	19148	-0.00311124	0.735512	0.00916683	-0.339402	L2 Bone Mineral Composition	anthropometric	dexa	Folic acid (mcg)	nutrients	dietary interview	5	1	1	> BY & Bonf.	dexa	dietary interview	39177	1	Dietary Interview+Behavior	1
expo	DR2TFA	DXXL2BMD	-0.00383102	0.0118689	0.763031	0.912216	-0.322778	1.78465	7.13861	0.439667	5	2	-9	-2	0.0007651	0.0107359	0.0712655	0.943427	4.85137e-07	0.232769	19148	0.0007651	0.943427	0.0107359	0.0712655	L2 Bone Mineral Density	anthropometric	dexa	Folic acid (mcg)	nutrients	dietary interview	5	1	1	> BY & Bonf.	dexa	dietary interview	39177	1	Dietary Interview+Behavior	1
expo	DR2TFA	DXXL2TBS	0.0228388	0.000948684	0.0264289	0.314954	24.0742	0.00363039	0.00363039	0	2	2	9	2	0.0224431	0.0162309	1.38274	0.18574	0.000422799	0.250564	6622	0.0224431	0.18574	0.0162309	1.38274	L2 TBS	anthropometric	dexa	Folic acid (mcg)	nutrients	dietary interview	2	1	1	> BY & Bonf.	dexa	dietary interview	39177	1	Dietary Interview+Behavior	1
expo	DR2TFA	DXXL3A	0.0048055	0.00484023	0.376993	0.744555	0.992825	0.586091	2.34437	0	5	2	-1	0	0.00299062	0.00731676	0.408735	0.684214	7.42732e-06	0.408364	18807	0.00299062	0.684214	0.00731676	0.408735	L3 area	anthropometric	dexa	Folic acid (mcg)	nutrients	dietary interview	5	1	1	> BY & Bonf.	dexa	dietary interview	39177	1	Dietary Interview+Behavior	1
expo	DR2TFA	DXXL3BMC	9.40444e-05	0.0117429	0.993994	0.924527	0.00800863	2.44381	9.77525	0.590803	5	2	-7	0	0.00258448	0.00873885	0.295746	0.768462	5.54699e-06	0.314885	18807	0.00258448	0.768462	0.00873885	0.295746	L3 Bone Mineral Composition	anthropometric	dexa	Folic acid (mcg)	nutrients	dietary interview	5	1	1	> BY & Bonf.	dexa	dietary interview	39177	1	Dietary Interview+Behavior	1
expo	DR2TFA	DXXL3TBS	0.0141215	0.00881905	0.355393	0.404445	1.60125	0.430664	0.430664	0	2	2	9	2	0.0191012	0.0150855	1.2662	0.223568	0.000306211	0.245579	6489	0.0191012	0.223568	0.0150855	1.2662	L3 TBS	anthropometric	dexa	Folic acid (mcg)	nutrients	dietary interview	2	1	1	> BY & Bonf.	dexa	dietary interview	39177	1	Dietary Interview+Behavior	1
expo	DR2TFA	DXXL4A	0.00399683	0.00293467	0.244873	0.82457	1.36194	0.166223	0.664893	0	5	2	1	0	0.00188447	0.00744586	0.25309	0.801078	2.94319e-06	0.356678	18183	0.00188447	0.801078	0.00744586	0.25309	L4 area	anthropometric	dexa	Folic acid (mcg)	nutrients	dietary interview	5	1	1	> BY & Bonf.	dexa	dietary interview	39177	1	Dietary Interview+Behavior	1
expo	DR2TFA	DXXL4BMC	-0.00670894	0.0103482	0.552115	0.69124	-0.648322	1.84554	7.38217	0.458154	5	2	-9	-2	-0.00540229	0.00871862	-0.619627	0.537889	2.41877e-05	0.30656	18183	-0.00540229	0.537889	0.00871862	-0.619627	L4 Bone Mineral Composition	anthropometric	dexa	Folic acid (mcg)	nutrients	dietary interview	5	1	1	> BY & Bonf.	dexa	dietary interview	39177	1	Dietary Interview+Behavior	1
expo	DR2TFA	DXXL4BMD	-0.00738517	0.0134597	0.612407	0.639626	-0.548687	2.45182	9.80727	0.592139	5	2	-9	-2	-0.00878796	0.0102517	-0.857215	0.394794	6.4005e-05	0.231492	18183	-0.00878796	0.394794	0.0102517	-0.857215	L4 Bone Mineral Density	anthropometric	dexa	Folic acid (mcg)	nutrients	dietary interview	5	1	1	> BY & Bonf.	dexa	dietary interview	39177	1	Dietary Interview+Behavior	1
expo	DR2TFA	DXXL4TBS	0.0136724	0.00280991	0.129039	0.546772	4.86579	0.0321585	0.0321585	0	2	2	9	2	0.0140697	0.0158855	0.885694	0.3889	0.000165741	0.14662	6317	0.0140697	0.3889	0.0158855	0.885694	L4 TBS	anthropometric	dexa	Folic acid (mcg)	nutrients	dietary interview	2	1	1	> BY & Bonf.	dexa	dietary interview	39177	1	Dietary Interview+Behavior	1
expo	DR2TFA	DXXOSA	0.00541681	0.00227719	0.0760948	0.786991	2.37872	0.12003	0.480121	0	5	2	1	0	0.00414704	0.00737687	0.562168	0.576131	1.42262e-05	0.44633	16512	0.00414704	0.576131	0.00737687	0.562168	Total spine area	anthropometric	dexa	Folic acid (mcg)	nutrients	dietary interview	5	1	1	> BY & Bonf.	dexa	dietary interview	39177	1	Dietary Interview+Behavior	1
expo	DR2TFA	DXXOSBMC	-0.00281049	0.0108498	0.808392	0.861919	-0.259035	1.91356	7.65423	0.477413	5	2	-9	-2	0.000942323	0.00925291	0.101841	0.919228	7.34535e-07	0.363202	16512	0.000942323	0.919228	0.00925291	0.101841	Total spine BMC	anthropometric	dexa	Folic acid (mcg)	nutrients	dietary interview	5	1	1	> BY & Bonf.	dexa	dietary interview	39177	1	Dietary Interview+Behavior	1
expo	DR2TFA	DXXOSBMD	-0.0037455	0.0157808	0.824049	0.785225	-0.237346	3.13822	12.5529	0.681348	5	2	-9	-2	-0.000413039	0.0104867	-0.0393869	0.968715	1.41122e-07	0.277062	16512	-0.000413039	0.968715	0.0104867	-0.0393869	Total spine BMD	anthropometric	dexa	Folic acid (mcg)	nutrients	dietary interview	5	1	1	> BY & Bonf.	dexa	dietary interview	39177	1	Dietary Interview+Behavior	1
expo	DR2TFA	DXXTOTBS	0.0190381	0.00235998	0.0785155	0.343985	8.06705	0.0271053	0.0271053	0	2	2	9	2	0.0200861	0.0145293	1.38246	0.185825	0.000338618	0.242424	6794	0.0200861	0.185825	0.0145293	1.38246	Total Trabecular Bone Score	anthropometric	dexa	Folic acid (mcg)	nutrients	dietary interview	2	1	1	> BY & Bonf.	dexa	dietary interview	39177	1	Dietary Interview+Behavior	1
expo	DR2TFDFE	DXASPND0	0.0274527	0.00928202	0.0416527	0.283109	2.95762	0.625761	2.50304	0	5	2	9	2	0.028942	0.0111699	2.59108	0.0120382	0.000559761	0.4219	20675	0.028942	0.0120382	0.0111699	2.59108	Calculated D0 for spine	anthropometric	dexa	Folate as dietary folate equivalents (mcg)	nutrients	dietary interview	5	0.637349	1	> BY & Bonf.	dexa	dietary interview	39177	1	Dietary Interview+Behavior	0.272315
expo	DR2TFDFE	DXASPNK	0.00125539	0.0052496	0.822749	0.914249	0.239141	0.229005	0.916019	0	5	2	9	2	0.00418927	0.0116004	0.36113	0.719292	1.1728e-05	0.292713	20675	0.00418927	0.719292	0.0116004	0.36113	Calculated K for spine	anthropometric	dexa	Folate as dietary folate equivalents (mcg)	nutrients	dietary interview	5	1	1	> BY & Bonf.	dexa	dietary interview	39177	1	Dietary Interview+Behavior	1
expo	DR2TFDFE	DXXL1A	0.00608034	0.00313606	0.124543	0.692424	1.93884	0.159401	0.637602	0	5	2	-1	0	0.00595132	0.00809186	0.73547	0.464967	2.35812e-05	0.47737	19451	0.00595132	0.464967	0.00809186	0.73547	L1 area	anthropometric	dexa	Folate as dietary folate equivalents (mcg)	nutrients	dietary interview	5	1	1	> BY & Bonf.	dexa	dietary interview	39177	1	Dietary Interview+Behavior	1
expo	DR2TFDFE	DXXL1BMC	0.0063895	0.00483338	0.256715	0.714165	1.32195	0.248578	0.994313	0	5	2	-5	0	0.00528583	0.00995296	0.531082	0.597356	1.86023e-05	0.363473	19451	0.00528583	0.597356	0.00995296	0.531082	L1 Bone Mineral Composition	anthropometric	dexa	Folate as dietary folate equivalents (mcg)	nutrients	dietary interview	5	1	1	> BY & Bonf.	dexa	dietary interview	39177	1	Dietary Interview+Behavior	1
expo	DR2TFDFE	DXXL1BMD	0.00169422	0.00469776	0.736604	0.876222	0.360645	0.197569	0.790278	0	5	2	-7	0	0.00121106	0.0113234	0.106952	0.91519	9.76493e-07	0.232933	19451	0.00121106	0.91519	0.0113234	0.106952	L1 Bone Mineral Density	anthropometric	dexa	Folate as dietary folate equivalents (mcg)	nutrients	dietary interview	5	1	1	> BY & Bonf.	dexa	dietary interview	39177	1	Dietary Interview+Behavior	1
expo	DR2TFDFE	DXXL1TBS	0.0421859	0.0217479	0.303025	0.113425	1.93977	1.44288	1.44288	0.306942	2	2	9	2	0.038454	0.0183274	2.09817	0.0521224	0.000985959	0.1901	6549	0.038454	0.0521224	0.0183274	2.09817	L1 TBS	anthropometric	dexa	Folate as dietary folate equivalents (mcg)	nutrients	dietary interview	2	1	1	> BY & Bonf.	dexa	dietary interview	39177	1	Dietary Interview+Behavior	1
expo	DR2TFDFE	DXXL2A	0.00300189	0.00433003	0.526289	0.888266	0.693273	0.32439	1.29756	0	5	2	-5	0	0.00457125	0.0089987	0.50799	0.613354	1.39558e-05	0.448656	19148	0.00457125	0.613354	0.0089987	0.50799	L2 area	anthropometric	dexa	Folate as dietary folate equivalents (mcg)	nutrients	dietary interview	5	1	1	> BY & Bonf.	dexa	dietary interview	39177	1	Dietary Interview+Behavior	1
expo	DR2TFDFE	DXXL2BMC	-0.00313864	0.0063991	0.649482	0.888758	-0.490481	0.492677	1.97071	0	5	2	-9	-2	-0.00107185	0.010058	-0.106567	0.915494	7.67282e-07	0.342806	19148	-0.00107185	0.915494	0.010058	-0.106567	L2 Bone Mineral Composition	anthropometric	dexa	Folate as dietary folate equivalents (mcg)	nutrients	dietary interview	5	1	1	> BY & Bonf.	dexa	dietary interview	39177	1	Dietary Interview+Behavior	1
expo	DR2TFDFE	DXXL2BMD	-0.00940983	0.00679169	0.23815	0.742978	-1.38549	0.557964	2.23186	0	5	2	-9	-2	-0.00476312	0.0113592	-0.41932	0.676505	1.51519e-05	0.234586	19148	-0.00476312	0.676505	0.0113592	-0.41932	L2 Bone Mineral Density	anthropometric	dexa	Folate as dietary folate equivalents (mcg)	nutrients	dietary interview	5	1	1	> BY & Bonf.	dexa	dietary interview	39177	1	Dietary Interview+Behavior	1
expo	DR2TFDFE	DXXL2TBS	0.0309244	0.0062854	0.127654	0.227277	4.92003	0.119144	0.119144	0	2	2	7	2	0.0312395	0.018218	1.71476	0.105689	0.000648248	0.25133	6622	0.0312395	0.105689	0.018218	1.71476	L2 TBS	anthropometric	dexa	Folate as dietary folate equivalents (mcg)	nutrients	dietary interview	2	1	1	> BY & Bonf.	dexa	dietary interview	39177	1	Dietary Interview+Behavior	1
expo	DR2TFDFE	DXXL3A	0.0118279	0.00450166	0.0583413	0.532626	2.62746	0.30042	1.20168	0	5	2	1	0	0.0119973	0.00958653	1.25148	0.215699	9.60974e-05	0.411271	18807	0.0119973	0.215699	0.00958653	1.25148	L3 area	anthropometric	dexa	Folate as dietary folate equivalents (mcg)	nutrients	dietary interview	5	1	1	> BY & Bonf.	dexa	dietary interview	39177	1	Dietary Interview+Behavior	1
expo	DR2TFDFE	DXXL3BMC	0.00910672	0.00325291	0.0488333	0.613943	2.79956	0.14618	0.584721	0	5	2	-3	0	0.0103345	0.00995912	1.03769	0.30365	7.13046e-05	0.318082	18807	0.0103345	0.30365	0.00995912	1.03769	L3 Bone Mineral Composition	anthropometric	dexa	Folate as dietary folate equivalents (mcg)	nutrients	dietary interview	5	1	1	> BY & Bonf.	dexa	dietary interview	39177	1	Dietary Interview+Behavior	1
expo	DR2TFDFE	DXXL3TBS	0.0408188	0.0122257	0.185262	0.106925	3.33877	0.450558	0.450558	0	2	2	9	2	0.0421986	0.018239	2.31364	0.0343121	0.00117919	0.246677	6489	0.0421986	0.0343121	0.018239	2.31364	L3 TBS	anthropometric	dexa	Folate as dietary folate equivalents (mcg)	nutrients	dietary interview	2	1	1	> BY & Bonf.	dexa	dietary interview	39177	1	Dietary Interview+Behavior	0.638259
expo	DR2TFDFE	DXXL4A	0.00276546	0.00898485	0.773602	0.847394	0.307791	1.09909	4.39638	0.09016	5	2	-3	0	0.00673413	0.00961313	0.700514	0.48636	3.02241e-05	0.358831	18183	0.00673413	0.48636	0.00961313	0.700514	L4 area	anthropometric	dexa	Folate as dietary folate equivalents (mcg)	nutrients	dietary interview	5	1	1	> BY & Bonf.	dexa	dietary interview	39177	1	Dietary Interview+Behavior	1
expo	DR2TFDFE	DXXL4BMC	0.00141193	0.00409329	0.747515	0.957399	0.344938	0.221044	0.884178	0	5	2	-7	0	0.00143677	0.00977254	0.147021	0.883616	1.37583e-06	0.309991	18183	0.00143677	0.883616	0.00977254	0.147021	L4 Bone Mineral Composition	anthropometric	dexa	Folate as dietary folate equivalents (mcg)	nutrients	dietary interview	5	1	1	> BY & Bonf.	dexa	dietary interview	39177	1	Dietary Interview+Behavior	1
expo	DR2TFDFE	DXXL4BMD	-0.00676792	0.00538033	0.276853	0.832239	-1.2579	0.344764	1.37906	0	5	2	-9	-2	-0.00421217	0.0111332	-0.378343	0.706534	1.1825e-05	0.234863	18183	-0.00421217	0.706534	0.0111332	-0.378343	L4 Bone Mineral Density	anthropometric	dexa	Folate as dietary folate equivalents (mcg)	nutrients	dietary interview	5	1	1	> BY & Bonf.	dexa	dietary interview	39177	1	Dietary Interview+Behavior	1
expo	DR2TFDFE	DXXL4TBS	0.0415629	0.0106249	0.159329	0.0765362	3.91185	0.392898	0.392898	0	2	2	9	2	0.0443959	0.0171032	2.59577	0.0195077	0.00130468	0.147404	6317	0.0443959	0.0195077	0.0171032	2.59577	L4 TBS	anthropometric	dexa	Folate as dietary folate equivalents (mcg)	nutrients	dietary interview	2	0.923877	1	> BY & Bonf.	dexa	dietary interview	39177	1	Dietary Interview+Behavior	0.405673
expo	DR2TFDFE	DXXOSA	0.00935903	0.00753806	0.282225	0.698215	1.24157	0.795228	3.18091	0	5	2	-1	0	0.0105354	0.00947088	1.1124	0.270478	7.37967e-05	0.449641	16512	0.0105354	0.270478	0.00947088	1.1124	Total spine area	anthropometric	dexa	Folate as dietary folate equivalents (mcg)	nutrients	dietary interview	5	1	1	> BY & Bonf.	dexa	dietary interview	39177	1	Dietary Interview+Behavior	1
expo	DR2TFDFE	DXXOSBMC	0.00371332	0.00304353	0.28945	0.890956	1.22007	0.100834	0.403335	0	5	2	-7	0	0.00427813	0.0102756	0.416338	0.678673	1.21687e-05	0.366894	16512	0.00427813	0.678673	0.0102756	0.416338	Total spine BMC	anthropometric	dexa	Folate as dietary folate equivalents (mcg)	nutrients	dietary interview	5	1	1	> BY & Bonf.	dexa	dietary interview	39177	1	Dietary Interview+Behavior	1
expo	DR2TFDFE	DXXOSBMD	-0.00492891	0.00474401	0.357492	0.880183	-1.03898	0.230401	0.921602	0	5	2	-9	-2	-0.00268663	0.0111823	-0.240258	0.810963	4.79898e-06	0.279987	16512	-0.00268663	0.810963	0.0111823	-0.240258	Total spine BMD	anthropometric	dexa	Folate as dietary folate equivalents (mcg)	nutrients	dietary interview	5	1	1	> BY & Bonf.	dexa	dietary interview	39177	1	Dietary Interview+Behavior	1
expo	DR2TFDFE	DXXTOTBS	0.0385803	0.00811309	0.131953	0.122405	4.75531	0.212101	0.212101	0	2	2	9	2	0.0386477	0.0173992	2.22124	0.0411152	0.00099421	0.243288	6794	0.0386477	0.0411152	0.0173992	2.22124	Total Trabecular Bone Score	anthropometric	dexa	Folate as dietary folate equivalents (mcg)	nutrients	dietary interview	2	1	1	> BY & Bonf.	dexa	dietary interview	39177	1	Dietary Interview+Behavior	0.671138
expo	DR2TFF	DXASPND0	0.0323084	0.00994319	0.0313964	0.237319	3.2493	1.11327	4.45308	0.101746	5	2	1	0	0.0247627	0.00988135	2.506	0.0149882	0.000384542	0.427988	20675	0.0247627	0.0149882	0.00988135	2.506	Calculated D0 for spine	anthropometric	dexa	Food folate (mcg)	nutrients	dietary interview	5	0.753163	1	> BY & Bonf.	dexa	dietary interview	39177	1	Dietary Interview+Behavior	0.333947
expo	DR2TFF	DXASPNK	0.00127494	0.0152332	0.93732	0.735009	0.0836952	1.57002	6.28007	0.363064	5	2	3	0	0.0109143	0.012373	0.882105	0.3813	7.47034e-05	0.292636	20675	0.0109143	0.3813	0.012373	0.882105	Calculated K for spine	anthropometric	dexa	Food folate (mcg)	nutrients	dietary interview	5	1	1	> BY & Bonf.	dexa	dietary interview	39177	1	Dietary Interview+Behavior	1
expo	DR2TFF	DXXL1A	0.000600233	0.00992969	0.954698	0.725502	0.0604483	1.69359	6.77436	0.409538	5	2	5	2	0.0047761	0.00806642	0.592096	0.556048	1.42728e-05	0.47096	19451	0.0047761	0.556048	0.00806642	0.592096	L1 area	anthropometric	dexa	Food folate (mcg)	nutrients	dietary interview	5	1	1	> BY & Bonf.	dexa	dietary interview	39177	1	Dietary Interview+Behavior	1
expo	DR2TFF	DXXL1BMC	-0.0045007	0.0108855	0.700476	0.930756	-0.413459	1.22828	4.9131	0.18585	5	2	-1	0	0.00274609	0.0104876	0.261842	0.794355	4.7184e-06	0.360113	19451	0.00274609	0.794355	0.0104876	0.261842	L1 Bone Mineral Composition	anthropometric	dexa	Food folate (mcg)	nutrients	dietary interview	5	1	1	> BY & Bonf.	dexa	dietary interview	39177	1	Dietary Interview+Behavior	1
expo	DR2TFF	DXXL1BMD	-0.0124139	0.0107566	0.312731	0.813135	-1.15407	1.02852	4.11407	0.0277262	5	2	-3	0	-0.00612676	0.0119991	-0.510603	0.611535	2.34869e-05	0.232983	19451	-0.00612676	0.611535	0.0119991	-0.510603	L1 Bone Mineral Density	anthropometric	dexa	Food folate (mcg)	nutrients	dietary interview	5	1	1	> BY & Bonf.	dexa	dietary interview	39177	1	Dietary Interview+Behavior	1
expo	DR2TFF	DXXL1TBS	0.0232547	0.0123391	0.310563	0.326827	1.88464	0.558816	0.558816	0	2	2	1	0	0.0213333	0.0162655	1.31157	0.208175	0.000298432	0.189597	6549	0.0213333	0.208175	0.0162655	1.31157	L1 TBS	anthropometric	dexa	Food folate (mcg)	nutrients	dietary interview	2	1	1	> BY & Bonf.	dexa	dietary interview	39177	1	Dietary Interview+Behavior	1
expo	DR2TFF	DXXL2A	0.00829703	0.00792739	0.354346	0.533461	1.04663	0.960312	3.84125	0	5	2	7	2	0.0128361	0.00895216	1.43385	0.156894	0.000103383	0.441807	19148	0.0128361	0.156894	0.00895216	1.43385	L2 area	anthropometric	dexa	Food folate (mcg)	nutrients	dietary interview	5	1	1	> BY & Bonf.	dexa	dietary interview	39177	1	Dietary Interview+Behavior	1
expo	DR2TFF	DXXL2BMC	-0.00354539	0.00833353	0.692409	0.960179	-0.425436	0.796546	3.18619	0	5	2	-1	0	0.00297508	0.0103877	0.286404	0.775572	5.55371e-06	0.339768	19148	0.00297508	0.775572	0.0103877	0.286404	L2 Bone Mineral Composition	anthropometric	dexa	Food folate (mcg)	nutrients	dietary interview	5	1	1	> BY & Bonf.	dexa	dietary interview	39177	1	Dietary Interview+Behavior	1
expo	DR2TFF	DXXL2BMD	-0.0201937	0.00910427	0.0908087	0.554335	-2.21805	0.813713	3.25485	0	5	2	-3	0	-0.0117581	0.0118996	-0.988101	0.327138	8.67472e-05	0.235109	19148	-0.0117581	0.327138	0.0118996	-0.988101	L2 Bone Mineral Density	anthropometric	dexa	Food folate (mcg)	nutrients	dietary interview	5	1	1	> BY & Bonf.	dexa	dietary interview	39177	1	Dietary Interview+Behavior	1
expo	DR2TFF	DXXL2TBS	0.0258925	6.36259e-05	0.00156437	0.22077	406.949	1.8158e-05	1.8158e-05	0	2	2	1	0	0.0255255	0.0153516	1.66273	0.115828	0.000425821	0.250576	6622	0.0255255	0.115828	0.0153516	1.66273	L2 TBS	anthropometric	dexa	Food folate (mcg)	nutrients	dietary interview	2	1	1	> BY & Bonf.	dexa	dietary interview	39177	1	Dietary Interview+Behavior	1
expo	DR2TFF	DXXL3A	0.00322966	0.00621759	0.630873	0.813041	0.519439	0.575753	2.30301	0	5	2	5	2	0.00396128	0.00883522	0.448351	0.655542	9.77976e-06	0.406006	18807	0.00396128	0.655542	0.00883522	0.448351	L3 area	anthropometric	dexa	Food folate (mcg)	nutrients	dietary interview	5	1	1	> BY & Bonf.	dexa	dietary interview	39177	1	Dietary Interview+Behavior	1
expo	DR2TFF	DXXL3BMC	-0.000330992	0.0104508	0.976251	0.768124	-0.0316715	1.44212	5.76848	0.306576	5	2	1	0	0.00699198	0.00967966	0.722337	0.472941	3.04689e-05	0.313812	18807	0.00699198	0.472941	0.00967966	0.722337	L3 Bone Mineral Composition	anthropometric	dexa	Food folate (mcg)	nutrients	dietary interview	5	1	1	> BY & Bonf.	dexa	dietary interview	39177	1	Dietary Interview+Behavior	1
expo	DR2TFF	DXXL3TBS	0.0411095	0.00321014	0.0496114	0.0940008	12.8061	0.0386375	0.0386375	0	2	2	1	0	0.0378272	0.0195438	1.93552	0.0708024	0.000928344	0.24645	6489	0.0378272	0.0708024	0.0195438	1.93552	L3 TBS	anthropometric	dexa	Food folate (mcg)	nutrients	dietary interview	2	1	1	> BY & Bonf.	dexa	dietary interview	39177	1	Dietary Interview+Behavior	1
expo	DR2TFF	DXXL4A	-0.00352132	0.0134132	0.805882	0.97698	-0.262526	2.21784	8.87137	0.549112	5	2	-1	0	-0.000572552	0.00980461	-0.0583962	0.95363	2.05381e-07	0.354646	18183	-0.000572552	0.95363	0.00980461	-0.0583962	L4 area	anthropometric	dexa	Food folate (mcg)	nutrients	dietary interview	5	1	1	> BY & Bonf.	dexa	dietary interview	39177	1	Dietary Interview+Behavior	1
expo	DR2TFF	DXXL4BMC	-0.00789204	0.0138462	0.599179	0.9674	-0.569978	2.59706	10.3882	0.614949	5	2	-1	0	0.00221532	0.0101652	0.217932	0.828234	3.07471e-06	0.306101	18183	0.00221532	0.828234	0.0101652	0.217932	L4 Bone Mineral Composition	anthropometric	dexa	Food folate (mcg)	nutrients	dietary interview	5	1	1	> BY & Bonf.	dexa	dietary interview	39177	1	Dietary Interview+Behavior	1
expo	DR2TFF	DXXL4BMD	-0.0133481	0.0136378	0.383119	0.861185	-0.978756	1.85374	7.41495	0.460549	5	2	-3	0	-0.000361196	0.0116576	-0.0309838	0.975387	8.17368e-08	0.233004	18183	-0.000361196	0.975387	0.0116576	-0.0309838	L4 Bone Mineral Density	anthropometric	dexa	Food folate (mcg)	nutrients	dietary interview	5	1	1	> BY & Bonf.	dexa	dietary interview	39177	1	Dietary Interview+Behavior	1
expo	DR2TFF	DXXL4TBS	0.0418092	0.0186599	0.267242	0.0997474	2.24059	1.36006	1.36006	0.264738	2	2	1	0	0.0332991	0.0180311	1.84675	0.0833621	0.000723141	0.147497	6317	0.0332991	0.0833621	0.0180311	1.84675	L4 TBS	anthropometric	dexa	Food folate (mcg)	nutrients	dietary interview	2	1	1	> BY & Bonf.	dexa	dietary interview	39177	1	Dietary Interview+Behavior	1
expo	DR2TFF	DXXOSA	0.00832926	0.0089754	0.40593	0.549626	0.92801	1.11452	4.45808	0.102753	5	2	7	2	0.00801221	0.00888449	0.901821	0.370819	4.00003e-05	0.442795	16512	0.00801221	0.370819	0.00888449	0.901821	Total spine area	anthropometric	dexa	Food folate (mcg)	nutrients	dietary interview	5	1	1	> BY & Bonf.	dexa	dietary interview	39177	1	Dietary Interview+Behavior	1
expo	DR2TFF	DXXOSBMC	-0.00132932	0.0116654	0.914765	0.787222	-0.113954	1.4341	5.73639	0.302697	5	2	-1	0	0.00387177	0.0102473	0.377833	0.706911	9.34067e-06	0.362489	16512	0.00387177	0.706911	0.0102473	0.377833	Total spine BMC	anthropometric	dexa	Food folate (mcg)	nutrients	dietary interview	5	1	1	> BY & Bonf.	dexa	dietary interview	39177	1	Dietary Interview+Behavior	1
expo	DR2TFF	DXXOSBMD	-0.0147265	0.013161	0.325816	0.841341	-1.11895	1.50991	6.03964	0.337709	5	2	-3	0	-0.00602448	0.0117812	-0.511362	0.611006	2.26151e-05	0.279194	16512	-0.00602448	0.611006	0.0117812	-0.511362	Total spine BMD	anthropometric	dexa	Food folate (mcg)	nutrients	dietary interview	5	1	1	> BY & Bonf.	dexa	dietary interview	39177	1	Dietary Interview+Behavior	1
expo	DR2TFF	DXXTOTBS	0.0321717	0.000423295	0.00837578	0.165097	76.0029	0.000674231	0.000674231	0	2	2	1	0	0.0311841	0.0167734	1.85915	0.0814972	0.000634521	0.242755	6794	0.0311841	0.0814972	0.0167734	1.85915	Total Trabecular Bone Score	anthropometric	dexa	Food folate (mcg)	nutrients	dietary interview	2	1	1	> BY & Bonf.	dexa	dietary interview	39177	1	Dietary Interview+Behavior	1
expo	DR2TFIBE	DXASPND0	0.0480446	0.00526047	0.000797509	0.0645216	9.13313	0.252494	1.00998	0	5	2	9	2	0.0449973	0.0113012	3.98165	0.000190185	0.00127942	0.430736	20675	0.0449973	0.000190185	0.0113012	3.98165	Calculated D0 for spine	anthropometric	dexa	Dietary fiber (gm)	nutrients	dietary interview	5	0.0220379	1	BY<0.05	dexa	dietary interview	39177	1	Dietary Interview+Behavior	0.00955221
expo	DR2TFIBE	DXASPNK	0.00725673	0.00898932	0.464781	0.667431	0.807261	0.690566	2.76226	0	5	2	9	2	0.0110328	0.0101243	1.08973	0.280264	7.69146e-05	0.290855	20675	0.0110328	0.280264	0.0101243	1.08973	Calculated K for spine	anthropometric	dexa	Dietary fiber (gm)	nutrients	dietary interview	5	1	1	> BY & Bonf.	dexa	dietary interview	39177	1	Dietary Interview+Behavior	1
expo	DR2TFIBE	DXXL1A	-0.0132698	0.00934266	0.228538	0.624463	-1.42034	1.13863	4.55451	0.12175	5	2	-3	0	-0.0113585	0.00910867	-1.247	0.217327	8.09182e-05	0.477188	19451	-0.0113585	0.217327	0.00910867	-1.247	L1 area	anthropometric	dexa	Dietary fiber (gm)	nutrients	dietary interview	5	1	1	> BY & Bonf.	dexa	dietary interview	39177	1	Dietary Interview+Behavior	1
expo	DR2TFIBE	DXXL1BMC	-0.0204864	0.0112001	0.14137	0.532428	-1.82913	1.85452	7.41807	0.460776	5	2	-5	-2	-0.0107824	0.0105026	-1.02665	0.308777	7.29189e-05	0.364373	19451	-0.0107824	0.308777	0.0105026	-1.02665	L1 Bone Mineral Composition	anthropometric	dexa	Dietary fiber (gm)	nutrients	dietary interview	5	1	1	> BY & Bonf.	dexa	dietary interview	39177	1	Dietary Interview+Behavior	1
expo	DR2TFIBE	DXXL1BMD	-0.0272918	0.0123694	0.0919943	0.424737	-2.2064	2.06382	8.25528	0.515462	5	2	-9	-2	-0.0147547	0.0121319	-1.21619	0.228756	0.000136543	0.234738	19451	-0.0147547	0.228756	0.0121319	-1.21619	L1 Bone Mineral Density	anthropometric	dexa	Dietary fiber (gm)	nutrients	dietary interview	5	1	1	> BY & Bonf.	dexa	dietary interview	39177	1	Dietary Interview+Behavior	1
expo	DR2TFIBE	DXXL1TBS	0.0145878	0.0080541	0.321152	0.578171	1.81122	0.199425	0.199425	0	2	2	1	0	0.0130799	0.0180788	0.723491	0.479823	0.000108287	0.188732	6549	0.0130799	0.479823	0.0180788	0.723491	L1 TBS	anthropometric	dexa	Dietary fiber (gm)	nutrients	dietary interview	2	1	1	> BY & Bonf.	dexa	dietary interview	39177	1	Dietary Interview+Behavior	1
expo	DR2TFIBE	DXXL2A	-0.0107323	0.00664944	0.181822	0.62648	-1.61402	0.618663	2.47465	0	5	2	-3	0	-0.00846374	0.00935331	-0.904892	0.369203	4.52951e-05	0.448954	19148	-0.00846374	0.369203	0.00935331	-0.904892	L2 area	anthropometric	dexa	Dietary fiber (gm)	nutrients	dietary interview	5	1	1	> BY & Bonf.	dexa	dietary interview	39177	1	Dietary Interview+Behavior	1
expo	DR2TFIBE	DXXL2BMC	-0.0192988	0.00676152	0.0461984	0.483733	-2.85422	0.735654	2.94262	0	5	2	-5	-2	-0.0101177	0.0103832	-0.974427	0.333823	6.47277e-05	0.344272	19148	-0.0101177	0.333823	0.0103832	-0.974427	L2 Bone Mineral Composition	anthropometric	dexa	Dietary fiber (gm)	nutrients	dietary interview	5	1	1	> BY & Bonf.	dexa	dietary interview	39177	1	Dietary Interview+Behavior	1
expo	DR2TFIBE	DXXL2BMD	-0.02737	0.00979243	0.0490605	0.391679	-2.79501	1.12977	4.51907	0.114863	5	2	-9	-2	-0.0148928	0.0121724	-1.22349	0.22601	0.000140243	0.23659	19148	-0.0148928	0.22601	0.0121724	-1.22349	L2 Bone Mineral Density	anthropometric	dexa	Dietary fiber (gm)	nutrients	dietary interview	5	1	1	> BY & Bonf.	dexa	dietary interview	39177	1	Dietary Interview+Behavior	1
expo	DR2TFIBE	DXXL2TBS	0.020285	0.0125284	0.352225	0.374763	1.61912	0.612478	0.612478	0	2	2	1	0	0.0193959	0.016277	1.19161	0.250791	0.000238422	0.249649	6622	0.0193959	0.250791	0.016277	1.19161	L2 TBS	anthropometric	dexa	Dietary fiber (gm)	nutrients	dietary interview	2	1	1	> BY & Bonf.	dexa	dietary interview	39177	1	Dietary Interview+Behavior	1
expo	DR2TFIBE	DXXL3A	-0.00797939	0.00736811	0.339742	0.648625	-1.08296	0.576341	2.30536	0	5	2	-3	0	-0.0094562	0.0102071	-0.926432	0.357996	5.63018e-05	0.411358	18807	-0.0094562	0.357996	0.0102071	-0.926432	L3 area	anthropometric	dexa	Dietary fiber (gm)	nutrients	dietary interview	5	1	1	> BY & Bonf.	dexa	dietary interview	39177	1	Dietary Interview+Behavior	1
expo	DR2TFIBE	DXXL3BMC	-0.0143978	0.00561424	0.0623395	0.639009	-2.56451	0.379034	1.51614	0	5	2	-3	0	-0.00733677	0.0109379	-0.670764	0.504988	3.38921e-05	0.318688	18807	-0.00733677	0.504988	0.0109379	-0.670764	L3 Bone Mineral Composition	anthropometric	dexa	Dietary fiber (gm)	nutrients	dietary interview	5	1	1	> BY & Bonf.	dexa	dietary interview	39177	1	Dietary Interview+Behavior	1
expo	DR2TFIBE	DXXL3TBS	0.0263296	0.0118938	0.270111	0.250653	2.21372	0.486693	0.486693	0	2	2	1	0	0.0292696	0.0180064	1.62551	0.123586	0.000540848	0.245301	6489	0.0292696	0.123586	0.0180064	1.62551	L3 TBS	anthropometric	dexa	Dietary fiber (gm)	nutrients	dietary interview	2	1	1	> BY & Bonf.	dexa	dietary interview	39177	1	Dietary Interview+Behavior	1
expo	DR2TFIBE	DXXL4A	-0.0161453	0.0105686	0.201311	0.401154	-1.52767	1.31048	5.24192	0.236921	5	2	-3	0	-0.0133775	0.010105	-1.32386	0.190657	0.00011261	0.359067	18183	-0.0133775	0.190657	0.010105	-1.32386	L4 area	anthropometric	dexa	Dietary fiber (gm)	nutrients	dietary interview	5	1	1	> BY & Bonf.	dexa	dietary interview	39177	1	Dietary Interview+Behavior	1
expo	DR2TFIBE	DXXL4BMC	-0.0139813	0.00628158	0.0900345	0.599931	-2.22575	0.521845	2.08738	0	5	2	-3	0	-0.00755275	0.0110164	-0.685589	0.495657	3.5895e-05	0.310814	18183	-0.00755275	0.495657	0.0110164	-0.685589	L4 Bone Mineral Composition	anthropometric	dexa	Dietary fiber (gm)	nutrients	dietary interview	5	1	1	> BY & Bonf.	dexa	dietary interview	39177	1	Dietary Interview+Behavior	1
expo	DR2TFIBE	DXXL4BMD	-0.0156878	0.00755793	0.106544	0.642215	-2.07567	0.720016	2.88006	0	5	2	-3	0	-0.00500769	0.0124245	-0.40305	0.688369	1.57797e-05	0.236419	18183	-0.00500769	0.688369	0.0124245	-0.40305	L4 Bone Mineral Density	anthropometric	dexa	Dietary fiber (gm)	nutrients	dietary interview	5	1	1	> BY & Bonf.	dexa	dietary interview	39177	1	Dietary Interview+Behavior	1
expo	DR2TFIBE	DXXL4TBS	0.0479951	0.00138943	0.0184246	0.0677943	34.5431	0.00559097	0.00559097	0	2	2	3	0	0.0482825	0.0187721	2.57203	0.0204698	0.00147575	0.148268	6317	0.0482825	0.0204698	0.0187721	2.57203	L4 TBS	anthropometric	dexa	Dietary fiber (gm)	nutrients	dietary interview	2	0.957147	1	> BY & Bonf.	dexa	dietary interview	39177	1	Dietary Interview+Behavior	0.408877
expo	DR2TFIBE	DXXOSA	-0.0106426	0.006039	0.152803	0.639376	-1.76232	0.429958	1.71983	0	5	2	-3	0	-0.0104003	0.0100795	-1.03182	0.306366	6.75121e-05	0.449712	16512	-0.0104003	0.306366	0.0100795	-1.03182	Total spine area	anthropometric	dexa	Dietary fiber (gm)	nutrients	dietary interview	5	1	1	> BY & Bonf.	dexa	dietary interview	39177	1	Dietary Interview+Behavior	1
expo	DR2TFIBE	DXXOSBMC	-0.0134505	0.0103145	0.262199	0.763136	-1.30404	1.06087	4.24346	0.057373	5	2	-3	0	-0.00840472	0.01159	-0.725172	0.471213	4.409e-05	0.36802	16512	-0.00840472	0.471213	0.01159	-0.725172	Total spine BMC	anthropometric	dexa	Dietary fiber (gm)	nutrients	dietary interview	5	1	1	> BY & Bonf.	dexa	dietary interview	39177	1	Dietary Interview+Behavior	1
expo	DR2TFIBE	DXXOSBMD	-0.018639	0.0144462	0.266503	0.723978	-1.29023	1.79144	7.16574	0.441788	5	2	-3	0	-0.0104169	0.0127138	-0.819334	0.415893	6.77282e-05	0.282282	16512	-0.0104169	0.415893	0.0127138	-0.819334	Total spine BMD	anthropometric	dexa	Dietary fiber (gm)	nutrients	dietary interview	5	1	1	> BY & Bonf.	dexa	dietary interview	39177	1	Dietary Interview+Behavior	1
expo	DR2TFIBE	DXXTOTBS	0.0285948	0.00874479	0.18894	0.239067	3.26992	0.26464	0.26464	0	2	2	1	0	0.0278259	0.0172735	1.6109	0.12675	0.000490161	0.242006	6794	0.0278259	0.12675	0.0172735	1.6109	Total Trabecular Bone Score	anthropometric	dexa	Dietary fiber (gm)	nutrients	dietary interview	2	1	1	> BY & Bonf.	dexa	dietary interview	39177	1	Dietary Interview+Behavior	1
expo	DR2TFOLA	DXASPND0	0.0306985	0.00864663	0.0237912	0.270292	3.55035	0.503858	2.01543	0	5	2	9	2	0.0315251	0.0115307	2.73402	0.0082466	0.000629793	0.42515	20675	0.0315251	0.0082466	0.0115307	2.73402	Calculated D0 for spine	anthropometric	dexa	Total Folate (mcg)	nutrients	dietary interview	5	0.474775	1	> BY & Bonf.	dexa	dietary interview	39177	1	Dietary Interview+Behavior	0.203645
expo	DR2TFOLA	DXASPNK	0.000844146	0.00575492	0.890478	0.880505	0.146683	0.245995	0.983981	0	5	2	9	2	0.00627389	0.0120383	0.521161	0.604205	2.49436e-05	0.292934	20675	0.00627389	0.604205	0.0120383	0.521161	Calculated K for spine	anthropometric	dexa	Total Folate (mcg)	nutrients	dietary interview	5	1	1	> BY & Bonf.	dexa	dietary interview	39177	1	Dietary Interview+Behavior	1
expo	DR2TFOLA	DXXL1A	0.00645232	0.00386712	0.17054	0.654529	1.66851	0.228941	0.915763	0	5	2	5	2	0.00678938	0.00832128	0.815905	0.417836	2.91056e-05	0.477776	19451	0.00678938	0.417836	0.00832128	0.815905	L1 area	anthropometric	dexa	Total Folate (mcg)	nutrients	dietary interview	5	1	1	> BY & Bonf.	dexa	dietary interview	39177	1	Dietary Interview+Behavior	1
expo	DR2TFOLA	DXXL1BMC	0.00533554	0.00645046	0.454638	0.716478	0.827157	0.422036	1.68814	0	5	2	-5	0	0.00545086	0.0101519	0.536933	0.593333	1.87606e-05	0.36423	19451	0.00545086	0.593333	0.0101519	0.536933	L1 Bone Mineral Composition	anthropometric	dexa	Total Folate (mcg)	nutrients	dietary interview	5	1	1	> BY & Bonf.	dexa	dietary interview	39177	1	Dietary Interview+Behavior	1
expo	DR2TFOLA	DXXL1BMD	-0.00047313	0.00670953	0.947168	0.90689	-0.0705161	0.386902	1.54761	0	5	2	-9	-2	-0.000234021	0.0115019	-0.0203464	0.983836	3.45802e-08	0.233856	19451	-0.000234021	0.983836	0.0115019	-0.0203464	L1 Bone Mineral Density	anthropometric	dexa	Total Folate (mcg)	nutrients	dietary interview	5	1	1	> BY & Bonf.	dexa	dietary interview	39177	1	Dietary Interview+Behavior	1
expo	DR2TFOLA	DXXL1TBS	0.0442683	0.0229223	0.30417	0.115311	1.93124	1.4391	1.4391	0.305119	2	2	7	2	0.0402356	0.0192384	2.09142	0.0527985	0.00102658	0.190313	6549	0.0402356	0.0527985	0.0192384	2.09142	L1 TBS	anthropometric	dexa	Total Folate (mcg)	nutrients	dietary interview	2	1	1	> BY & Bonf.	dexa	dietary interview	39177	1	Dietary Interview+Behavior	1
expo	DR2TFOLA	DXXL2A	0.00465662	0.00462903	0.37135	0.78171	1.00596	0.360507	1.44203	0	5	2	-3	0	0.0072217	0.00922145	0.783141	0.436677	3.30663e-05	0.449298	19148	0.0072217	0.436677	0.00922145	0.783141	L2 area	anthropometric	dexa	Total Folate (mcg)	nutrients	dietary interview	5	1	1	> BY & Bonf.	dexa	dietary interview	39177	1	Dietary Interview+Behavior	1
expo	DR2TFOLA	DXXL2BMC	-0.00184187	0.00545015	0.752395	0.948041	-0.337948	0.324965	1.29986	0	5	2	-9	-2	-1.56241e-06	0.0102544	-0.000152364	0.999879	1.54765e-12	0.343854	19148	-1.56241e-06	0.999879	0.0102544	-0.000152364	L2 Bone Mineral Composition	anthropometric	dexa	Total Folate (mcg)	nutrients	dietary interview	5	1	1	> BY & Bonf.	dexa	dietary interview	39177	1	Dietary Interview+Behavior	1
expo	DR2TFOLA	DXXL2BMD	-0.0120317	0.00687649	0.155073	0.696115	-1.74969	0.511608	2.04643	0	5	2	-9	-2	-0.00642717	0.0115749	-0.555267	0.580812	2.61907e-05	0.235599	19148	-0.00642717	0.580812	0.0115749	-0.555267	L2 Bone Mineral Density	anthropometric	dexa	Total Folate (mcg)	nutrients	dietary interview	5	1	1	> BY & Bonf.	dexa	dietary interview	39177	1	Dietary Interview+Behavior	1
expo	DR2TFOLA	DXXL2TBS	0.0341416	0.0067965	0.125095	0.19278	5.02341	0.134925	0.134925	0	2	2	5	2	0.0339271	0.0185834	1.82567	0.086623	0.00072671	0.251527	6622	0.0339271	0.086623	0.0185834	1.82567	L2 TBS	anthropometric	dexa	Total Folate (mcg)	nutrients	dietary interview	2	1	1	> BY & Bonf.	dexa	dietary interview	39177	1	Dietary Interview+Behavior	1
expo	DR2TFOLA	DXXL3A	0.0119738	0.00543935	0.0925158	0.535472	2.20133	0.412022	1.64809	0	5	2	7	2	0.0123966	0.00991423	1.25039	0.216095	9.72072e-05	0.411492	18807	0.0123966	0.216095	0.00991423	1.25039	L3 area	anthropometric	dexa	Total Folate (mcg)	nutrients	dietary interview	5	1	1	> BY & Bonf.	dexa	dietary interview	39177	1	Dietary Interview+Behavior	1
expo	DR2TFOLA	DXXL3BMC	0.00963921	0.00301471	0.0329827	0.593157	3.19739	0.113156	0.452624	0	5	2	-3	0	0.0112549	0.0101418	1.10976	0.271607	8.01261e-05	0.318706	18807	0.0112549	0.271607	0.0101418	1.10976	L3 Bone Mineral Composition	anthropometric	dexa	Total Folate (mcg)	nutrients	dietary interview	5	1	1	> BY & Bonf.	dexa	dietary interview	39177	1	Dietary Interview+Behavior	1
expo	DR2TFOLA	DXXL3TBS	0.0456939	0.00980705	0.134593	0.09037	4.65929	0.256976	0.256976	0	2	2	7	2	0.0468061	0.0195054	2.39965	0.0289394	0.00137724	0.247074	6489	0.0468061	0.0289394	0.0195054	2.39965	L3 TBS	anthropometric	dexa	Total Folate (mcg)	nutrients	dietary interview	2	1	1	> BY & Bonf.	dexa	dietary interview	39177	1	Dietary Interview+Behavior	0.593678
expo	DR2TFOLA	DXXL4A	0.000135315	0.0101445	0.989996	0.912129	0.0133388	1.31987	5.27949	0.242351	5	2	-5	0	0.00631105	0.00998632	0.631969	0.529848	2.51842e-05	0.359014	18183	0.00631105	0.529848	0.00998632	0.631969	L4 area	anthropometric	dexa	Total Folate (mcg)	nutrients	dietary interview	5	1	1	> BY & Bonf.	dexa	dietary interview	39177	1	Dietary Interview+Behavior	1
expo	DR2TFOLA	DXXL4BMC	0.00151791	0.00459956	0.75795	0.909399	0.330012	0.267411	1.06964	0	5	2	-7	0	0.00251202	0.00995549	0.252325	0.801667	3.98998e-06	0.310766	18183	0.00251202	0.801667	0.00995549	0.252325	L4 Bone Mineral Composition	anthropometric	dexa	Total Folate (mcg)	nutrients	dietary interview	5	1	1	> BY & Bonf.	dexa	dietary interview	39177	1	Dietary Interview+Behavior	1
expo	DR2TFOLA	DXXL4BMD	-0.006891	0.00593132	0.309917	0.879949	-1.1618	0.387032	1.54813	0	5	2	-9	-2	-0.00281892	0.0112995	-0.249473	0.803861	5.02446e-06	0.236027	18183	-0.00281892	0.803861	0.0112995	-0.249473	L4 Bone Mineral Density	anthropometric	dexa	Total Folate (mcg)	nutrients	dietary interview	5	1	1	> BY & Bonf.	dexa	dietary interview	39177	1	Dietary Interview+Behavior	1
expo	DR2TFOLA	DXXL4TBS	0.0449809	0.014906	0.203716	0.0618305	3.01764	0.724809	0.724809	0	2	2	9	2	0.04832	0.0177338	2.72474	0.014992	0.00146958	0.147746	6317	0.04832	0.014992	0.0177338	2.72474	L4 TBS	anthropometric	dexa	Total Folate (mcg)	nutrients	dietary interview	2	0.753277	1	> BY & Bonf.	dexa	dietary interview	39177	1	Dietary Interview+Behavior	0.344831
expo	DR2TFOLA	DXXOSA	0.0096545	0.00818255	0.303422	0.672646	1.17989	0.865244	3.46098	0	5	2	5	0	0.01144	0.00976452	1.17159	0.246072	8.25086e-05	0.44998	16512	0.01144	0.246072	0.00976452	1.17159	Total spine area	anthropometric	dexa	Total Folate (mcg)	nutrients	dietary interview	5	1	1	> BY & Bonf.	dexa	dietary interview	39177	1	Dietary Interview+Behavior	1
expo	DR2TFOLA	DXXOSBMC	0.00371897	0.0019904	0.135072	0.848415	1.86846	0.0408968	0.163587	0	5	2	-7	0	0.00491851	0.0103873	0.47351	0.637596	1.52516e-05	0.367847	16512	0.00491851	0.637596	0.0103873	0.47351	Total spine BMC	anthropometric	dexa	Total Folate (mcg)	nutrients	dietary interview	5	1	1	> BY & Bonf.	dexa	dietary interview	39177	1	Dietary Interview+Behavior	1
expo	DR2TFOLA	DXXOSBMD	-0.00671924	0.0042504	0.189069	0.884919	-1.58085	0.175136	0.700544	0	5	2	-9	-2	-0.00320253	0.0113971	-0.280995	0.779697	6.46598e-06	0.281294	16512	-0.00320253	0.779697	0.0113971	-0.280995	Total spine BMD	anthropometric	dexa	Total Folate (mcg)	nutrients	dietary interview	5	1	1	> BY & Bonf.	dexa	dietary interview	39177	1	Dietary Interview+Behavior	1
expo	DR2TFOLA	DXXTOTBS	0.0426781	0.00738866	0.109133	0.101428	5.77616	0.161702	0.161702	0	2	2	7	2	0.042492	0.0182099	2.33346	0.0329967	0.00114207	0.243578	6794	0.042492	0.0329967	0.0182099	2.33346	Total Trabecular Bone Score	anthropometric	dexa	Total Folate (mcg)	nutrients	dietary interview	2	1	1	> BY & Bonf.	dexa	dietary interview	39177	1	Dietary Interview+Behavior	0.592658
expo	DR2TIRON	DXASPND0	0.00886674	0.0100377	0.426947	0.783277	0.88334	0.66508	2.66032	0	5	2	9	2	0.0105056	0.011717	0.89661	0.373571	6.24734e-05	0.427858	20675	0.0105056	0.373571	0.011717	0.89661	Calculated D0 for spine	anthropometric	dexa	Iron (mg)	nutrients	dietary interview	5	1	1	> BY & Bonf.	dexa	dietary interview	39177	1	Dietary Interview+Behavior	1
expo	DR2TIRON	DXASPNK	0.000921438	0.0124276	0.944455	0.879201	0.0741445	1.09506	4.38024	0.0868083	5	2	9	2	0.00364481	0.0107479	0.33912	0.735723	7.51983e-06	0.292324	20675	0.00364481	0.735723	0.0107479	0.33912	Calculated K for spine	anthropometric	dexa	Iron (mg)	nutrients	dietary interview	5	1	1	> BY & Bonf.	dexa	dietary interview	39177	1	Dietary Interview+Behavior	1
expo	DR2TIRON	DXXL1A	0.00238321	0.00483078	0.647632	0.797116	0.493339	0.34899	1.39596	0	5	2	9	2	0.00297042	0.00869469	0.341636	0.733839	4.96538e-06	0.477342	19451	0.00297042	0.733839	0.00869469	0.341636	L1 area	anthropometric	dexa	Iron (mg)	nutrients	dietary interview	5	1	1	> BY & Bonf.	dexa	dietary interview	39177	1	Dietary Interview+Behavior	1
expo	DR2TIRON	DXXL1BMC	0.000926315	0.00886113	0.921775	0.802395	0.104537	0.835955	3.34382	0	5	2	1	2	0.00439009	0.0104955	0.418283	0.677259	1.08458e-05	0.364376	19451	0.00439009	0.677259	0.0104955	0.418283	L1 Bone Mineral Composition	anthropometric	dexa	Iron (mg)	nutrients	dietary interview	5	1	1	> BY & Bonf.	dexa	dietary interview	39177	1	Dietary Interview+Behavior	1
expo	DR2TIRON	DXXL1BMD	-0.00158099	0.00822153	0.856876	0.878851	-0.192299	0.606272	2.42509	0	5	2	-9	-2	0.0037834	0.0122688	0.308376	0.758883	8.05531e-06	0.234378	19451	0.0037834	0.758883	0.0122688	0.308376	L1 Bone Mineral Density	anthropometric	dexa	Iron (mg)	nutrients	dietary interview	5	1	1	> BY & Bonf.	dexa	dietary interview	39177	1	Dietary Interview+Behavior	1
expo	DR2TIRON	DXXL1TBS	0.0274317	0.0283604	0.510596	0.358306	0.967255	1.5393	1.5393	0.350352	2	2	1	0	0.0325655	0.0231888	1.40436	0.179325	0.000579141	0.190117	6549	0.0325655	0.179325	0.0231888	1.40436	L1 TBS	anthropometric	dexa	Iron (mg)	nutrients	dietary interview	2	1	1	> BY & Bonf.	dexa	dietary interview	39177	1	Dietary Interview+Behavior	1
expo	DR2TIRON	DXXL2A	-0.00193819	0.00443049	0.684357	0.913549	-0.437465	0.285412	1.14165	0	5	2	3	0	-0.00151264	0.00871187	-0.17363	0.862751	1.29603e-06	0.449184	19148	-0.00151264	0.862751	0.00871187	-0.17363	L2 area	anthropometric	dexa	Iron (mg)	nutrients	dietary interview	5	1	1	> BY & Bonf.	dexa	dietary interview	39177	1	Dietary Interview+Behavior	1
expo	DR2TIRON	DXXL2BMC	-0.00542544	0.0111551	0.652155	0.909143	-0.486363	1.56266	6.25064	0.360066	5	2	-5	0	-0.000803084	0.0102306	-0.0784983	0.937697	3.65312e-07	0.34421	19148	-0.000803084	0.937697	0.0102306	-0.0784983	L2 Bone Mineral Composition	anthropometric	dexa	Iron (mg)	nutrients	dietary interview	5	1	1	> BY & Bonf.	dexa	dietary interview	39177	1	Dietary Interview+Behavior	1
expo	DR2TIRON	DXXL2BMD	-0.00661101	0.0120628	0.612806	0.955949	-0.54805	1.43021	5.72086	0.300804	5	2	-9	-2	0.00130738	0.0125695	0.104012	0.917513	9.68153e-07	0.236197	19148	0.00130738	0.917513	0.0125695	0.104012	L2 Bone Mineral Density	anthropometric	dexa	Iron (mg)	nutrients	dietary interview	5	1	1	> BY & Bonf.	dexa	dietary interview	39177	1	Dietary Interview+Behavior	1
expo	DR2TIRON	DXXL2TBS	0.0224064	0.0153638	0.382645	0.436056	1.45839	0.529051	0.529051	0	2	2	1	0	0.024913	0.0215309	1.15708	0.264222	0.000340957	0.251109	6622	0.024913	0.264222	0.0215309	1.15708	L2 TBS	anthropometric	dexa	Iron (mg)	nutrients	dietary interview	2	1	1	> BY & Bonf.	dexa	dietary interview	39177	1	Dietary Interview+Behavior	1
expo	DR2TIRON	DXXL3A	0.00523316	0.00266704	0.121254	0.801048	1.96216	0.0928731	0.371493	0	5	2	9	2	0.00377051	0.00982637	0.383714	0.70257	8.0254e-06	0.411265	18807	0.00377051	0.70257	0.00982637	0.383714	L3 area	anthropometric	dexa	Iron (mg)	nutrients	dietary interview	5	1	1	> BY & Bonf.	dexa	dietary interview	39177	1	Dietary Interview+Behavior	1
expo	DR2TIRON	DXXL3BMC	0.00584338	0.00991236	0.58721	0.589848	0.589504	1.72551	6.90205	0.420462	5	2	7	2	0.0105179	0.00905431	1.16164	0.250058	6.24486e-05	0.318752	18807	0.0105179	0.250058	0.00905431	1.16164	L3 Bone Mineral Composition	anthropometric	dexa	Iron (mg)	nutrients	dietary interview	5	1	1	> BY & Bonf.	dexa	dietary interview	39177	1	Dietary Interview+Behavior	1
expo	DR2TIRON	DXXL3TBS	0.0182572	0.0216976	0.554683	0.376197	0.841438	1.58783	1.58783	0.37021	2	2	1	0	0.0261929	0.0184438	1.42015	0.174757	0.000377459	0.246242	6489	0.0261929	0.174757	0.0184438	1.42015	L3 TBS	anthropometric	dexa	Iron (mg)	nutrients	dietary interview	2	1	1	> BY & Bonf.	dexa	dietary interview	39177	1	Dietary Interview+Behavior	1
expo	DR2TIRON	DXXL4A	0.000950925	0.00541638	0.869165	0.944356	0.175565	0.344964	1.37986	0	5	2	9	2	0.00270632	0.0100973	0.268024	0.789616	4.10934e-06	0.358791	18183	0.00270632	0.789616	0.0100973	0.268024	L4 area	anthropometric	dexa	Iron (mg)	nutrients	dietary interview	5	1	1	> BY & Bonf.	dexa	dietary interview	39177	1	Dietary Interview+Behavior	1
expo	DR2TIRON	DXXL4BMC	0.000942922	0.00643301	0.890558	0.891899	0.146576	0.575794	2.30317	0	5	2	-7	0	0.0028528	0.00981027	0.290797	0.772226	4.56622e-06	0.310912	18183	0.0028528	0.772226	0.00981027	0.290797	L4 Bone Mineral Composition	anthropometric	dexa	Iron (mg)	nutrients	dietary interview	5	1	1	> BY & Bonf.	dexa	dietary interview	39177	1	Dietary Interview+Behavior	1
expo	DR2TIRON	DXXL4BMD	-0.00284614	0.00669801	0.692754	0.989353	-0.424923	0.470325	1.8813	0	5	2	-9	-2	0.00131122	0.0120408	0.108899	0.913652	9.64646e-07	0.236326	18183	0.00131122	0.913652	0.0120408	0.108899	L4 Bone Mineral Density	anthropometric	dexa	Iron (mg)	nutrients	dietary interview	5	1	1	> BY & Bonf.	dexa	dietary interview	39177	1	Dietary Interview+Behavior	1
expo	DR2TIRON	DXXL4TBS	0.0387082	0.0113402	0.181432	0.132329	3.41335	0.371377	0.371377	0	2	2	9	2	0.0416564	0.0191407	2.17633	0.0448558	0.000949783	0.147465	6317	0.0416564	0.0448558	0.0191407	2.17633	L4 TBS	anthropometric	dexa	Iron (mg)	nutrients	dietary interview	2	1	1	> BY & Bonf.	dexa	dietary interview	39177	1	Dietary Interview+Behavior	0.773799
expo	DR2TIRON	DXXOSA	0.00357441	0.00303175	0.303742	0.823484	1.17899	0.113503	0.454011	0	5	2	9	2	0.00401041	0.00971604	0.412762	0.681277	8.96453e-06	0.449718	16512	0.00401041	0.681277	0.00971604	0.412762	Total spine area	anthropometric	dexa	Iron (mg)	nutrients	dietary interview	5	1	1	> BY & Bonf.	dexa	dietary interview	39177	1	Dietary Interview+Behavior	1
expo	DR2TIRON	DXXOSBMC	-0.00159081	0.00950778	0.875239	0.883043	-0.167317	1.13881	4.55525	0.121892	5	2	-7	-2	0.00192476	0.00969156	0.198601	0.843258	2.06491e-06	0.368042	16512	0.00192476	0.843258	0.00969156	0.198601	Total spine BMC	anthropometric	dexa	Iron (mg)	nutrients	dietary interview	5	1	1	> BY & Bonf.	dexa	dietary interview	39177	1	Dietary Interview+Behavior	1
expo	DR2TIRON	DXXOSBMD	-0.00546932	0.00922165	0.585026	0.980543	-0.593096	1.03094	4.12376	0.0300126	5	2	-9	-2	0.000496219	0.0109244	0.0454229	0.963924	1.37245e-07	0.281699	16512	0.000496219	0.963924	0.0109244	0.0454229	Total spine BMD	anthropometric	dexa	Iron (mg)	nutrients	dietary interview	5	1	1	> BY & Bonf.	dexa	dietary interview	39177	1	Dietary Interview+Behavior	1
expo	DR2TIRON	DXXTOTBS	0.0232985	0.0198431	0.44912	0.384873	1.17413	0.96785	0.96785	0	2	2	1	0	0.0275151	0.0206155	1.33468	0.200664	0.000417183	0.242927	6794	0.0275151	0.200664	0.0206155	1.33468	Total Trabecular Bone Score	anthropometric	dexa	Iron (mg)	nutrients	dietary interview	2	1	1	> BY & Bonf.	dexa	dietary interview	39177	1	Dietary Interview+Behavior	1
expo	DR2TKCAL	DXASPND0	0.0427233	0.0165784	0.0615187	0.332648	2.57705	1.02926	4.11705	0.0284303	5	2	9	2	0.0330158	0.0148843	2.21816	0.0304057	0.000199517	0.428944	20675	0.0330158	0.0304057	0.0148843	2.21816	Calculated D0 for spine	anthropometric	dexa	Energy (kcal)	nutrients	dietary interview	5	1	1	> BY & Bonf.	dexa	dietary interview	39177	1	Dietary Interview+Behavior	0.600681
expo	DR2TKCAL	DXASPNK	-0.0299041	0.0352334	0.443832	0.334459	-0.848744	5.60739	22.4296	0.821664	5	2	-9	-2	-0.0399287	0.0167257	-2.38726	0.0201973	0.000291814	0.293167	20675	-0.0399287	0.0201973	0.0167257	-2.38726	Calculated K for spine	anthropometric	dexa	Energy (kcal)	nutrients	dietary interview	5	0.947576	1	> BY & Bonf.	dexa	dietary interview	39177	1	Dietary Interview+Behavior	1
expo	DR2TKCAL	DXXL1A	-0.0465042	0.0181583	0.0625693	0.24867	-2.56104	2.71011	10.8404	0.631011	5	2	-9	-2	-0.0380288	0.0148896	-2.55405	0.0132503	0.000249385	0.477957	19451	-0.0380288	0.0132503	0.0148896	-2.55405	L1 area	anthropometric	dexa	Energy (kcal)	nutrients	dietary interview	5	0.684794	1	> BY & Bonf.	dexa	dietary interview	39177	1	Dietary Interview+Behavior	0.63536
expo	DR2TKCAL	DXXL1BMC	-0.0236628	0.0318856	0.499229	0.665227	-0.742115	6.8171	27.2684	0.85331	5	2	-7	-2	-0.0305272	0.0167498	-1.82254	0.073442	0.000160702	0.364381	19451	-0.0305272	0.073442	0.0167498	-1.82254	L1 Bone Mineral Composition	anthropometric	dexa	Energy (kcal)	nutrients	dietary interview	5	1	1	> BY & Bonf.	dexa	dietary interview	39177	1	Dietary Interview+Behavior	1
expo	DR2TKCAL	DXXL1BMD	-0.0119118	0.0345686	0.747762	0.867326	-0.344584	5.66661	22.6665	0.823528	5	2	-9	-2	-0.0249421	0.0178362	-1.3984	0.167229	0.000107278	0.234242	19451	-0.0249421	0.167229	0.0178362	-1.3984	L1 Bone Mineral Density	anthropometric	dexa	Energy (kcal)	nutrients	dietary interview	5	1	1	> BY & Bonf.	dexa	dietary interview	39177	1	Dietary Interview+Behavior	1
expo	DR2TKCAL	DXXL1TBS	-0.00244797	0.0269438	0.942318	0.953902	-0.0908547	0.721998	0.721998	0	2	2	-3	-2	0.00267219	0.0317859	0.0840685	0.934045	1.20791e-06	0.189526	6549	0.00267219	0.934045	0.0317859	0.0840685	L1 TBS	anthropometric	dexa	Energy (kcal)	nutrients	dietary interview	2	1	1	> BY & Bonf.	dexa	dietary interview	39177	1	Dietary Interview+Behavior	1
expo	DR2TKCAL	DXXL2A	-0.0366803	0.0217629	0.167182	0.335872	-1.68545	4.24665	16.9866	0.764521	5	2	-9	-2	-0.0314908	0.0140977	-2.23375	0.0293034	0.000185635	0.449339	19148	-0.0314908	0.0293034	0.0140977	-2.23375	L2 area	anthropometric	dexa	Energy (kcal)	nutrients	dietary interview	5	1	1	> BY & Bonf.	dexa	dietary interview	39177	1	Dietary Interview+Behavior	0.916811
expo	DR2TKCAL	DXXL2BMC	-0.0292989	0.0241887	0.29246	0.363118	-1.21126	4.58893	18.3557	0.782084	5	2	-9	-2	-0.0327156	0.015694	-2.08459	0.0414444	0.000200356	0.344047	19148	-0.0327156	0.0414444	0.015694	-2.08459	L2 Bone Mineral Composition	anthropometric	dexa	Energy (kcal)	nutrients	dietary interview	5	1	1	> BY & Bonf.	dexa	dietary interview	39177	1	Dietary Interview+Behavior	1
expo	DR2TKCAL	DXXL2BMD	-0.03272	0.0238117	0.241374	0.40905	-1.37412	2.59724	10.389	0.614977	5	2	-9	-2	-0.0309146	0.0179023	-1.72685	0.0894268	0.000178903	0.235992	19148	-0.0309146	0.0894268	0.0179023	-1.72685	L2 Bone Mineral Density	anthropometric	dexa	Energy (kcal)	nutrients	dietary interview	5	1	1	> BY & Bonf.	dexa	dietary interview	39177	1	Dietary Interview+Behavior	1
expo	DR2TKCAL	DXXL2TBS	-0.0176607	0.00825042	0.278225	0.658511	-2.14058	0.0823853	0.0823853	0	2	2	-3	-2	-0.0194533	0.0296324	-0.656486	0.520843	6.5549e-05	0.250639	6622	-0.0194533	0.520843	0.0296324	-0.656486	L2 TBS	anthropometric	dexa	Energy (kcal)	nutrients	dietary interview	2	1	1	> BY & Bonf.	dexa	dietary interview	39177	1	Dietary Interview+Behavior	1
expo	DR2TKCAL	DXXL3A	-0.044229	0.0121579	0.0220058	0.231625	-3.63788	0.84738	3.38952	0	5	2	-9	-2	-0.0442688	0.0151697	-2.91824	0.00497488	0.000336447	0.411606	18807	-0.0442688	0.00497488	0.0151697	-2.91824	L3 area	anthropometric	dexa	Energy (kcal)	nutrients	dietary interview	5	0.319557	1	> BY & Bonf.	dexa	dietary interview	39177	1	Dietary Interview+Behavior	0.219322
expo	DR2TKCAL	DXXL3BMC	-0.0448035	0.023303	0.126883	0.318128	-1.92265	3.22731	12.9093	0.690145	5	2	-9	-2	-0.0359648	0.0166289	-2.16279	0.0346214	0.000222063	0.31862	18807	-0.0359648	0.0346214	0.0166289	-2.16279	L3 Bone Mineral Composition	anthropometric	dexa	Energy (kcal)	nutrients	dietary interview	5	1	1	> BY & Bonf.	dexa	dietary interview	39177	1	Dietary Interview+Behavior	1
expo	DR2TKCAL	DXXL3TBS	-0.0260411	0.0215372	0.439915	0.507591	-1.20912	0.717504	0.717504	0	2	2	-3	-2	-0.0253314	0.0244754	-1.03497	0.316072	0.000103348	0.245731	6489	-0.0253314	0.316072	0.0244754	-1.03497	L3 TBS	anthropometric	dexa	Energy (kcal)	nutrients	dietary interview	2	1	1	> BY & Bonf.	dexa	dietary interview	39177	1	Dietary Interview+Behavior	1
expo	DR2TKCAL	DXXL4A	-0.0311597	0.0188949	0.174472	0.57658	-1.6491	1.34993	5.39972	0.259221	5	2	-9	-2	-0.0258483	0.0170219	-1.51853	0.134221	0.000120738	0.359059	18183	-0.0258483	0.134221	0.0170219	-1.51853	L4 area	anthropometric	dexa	Energy (kcal)	nutrients	dietary interview	5	1	1	> BY & Bonf.	dexa	dietary interview	39177	1	Dietary Interview+Behavior	1
expo	DR2TKCAL	DXXL4BMC	-0.0348058	0.0301115	0.312063	0.474615	-1.1559	3.94949	15.798	0.746803	5	2	-9	-2	-0.0336914	0.0183483	-1.83621	0.0713662	0.000205126	0.310731	18183	-0.0336914	0.0713662	0.0183483	-1.83621	L4 Bone Mineral Composition	anthropometric	dexa	Energy (kcal)	nutrients	dietary interview	5	1	1	> BY & Bonf.	dexa	dietary interview	39177	1	Dietary Interview+Behavior	1
expo	DR2TKCAL	DXXL4BMD	-0.0467692	0.0276379	0.165862	0.346213	-1.69221	3.518	14.072	0.715747	5	2	-9	-2	-0.0356761	0.0193682	-1.84199	0.0705038	0.000230004	0.235983	18183	-0.0356761	0.0705038	0.0193682	-1.84199	L4 Bone Mineral Density	anthropometric	dexa	Energy (kcal)	nutrients	dietary interview	5	1	1	> BY & Bonf.	dexa	dietary interview	39177	1	Dietary Interview+Behavior	1
expo	DR2TKCAL	DXXL4TBS	0.010545	0.0305691	0.788532	0.805922	0.344955	1.4658	1.4658	0.317778	2	2	7	2	-0.000481414	0.0248246	-0.0193926	0.984768	4.09507e-08	0.146769	6317	-0.000481414	0.984768	0.0248246	-0.0193926	L4 TBS	anthropometric	dexa	Energy (kcal)	nutrients	dietary interview	2	1	1	> BY & Bonf.	dexa	dietary interview	39177	1	Dietary Interview+Behavior	1
expo	DR2TKCAL	DXXOSA	-0.0347327	0.0236066	0.215172	0.456454	-1.47132	3.04431	12.1772	0.671518	5	2	-9	-2	-0.0385116	0.0164044	-2.34763	0.0222669	0.00026048	0.450007	16512	-0.0385116	0.0222669	0.0164044	-2.34763	Total spine area	anthropometric	dexa	Energy (kcal)	nutrients	dietary interview	5	1	1	> BY & Bonf.	dexa	dietary interview	39177	1	Dietary Interview+Behavior	0.692198
expo	DR2TKCAL	DXXOSBMC	-0.0441635	0.0301058	0.216287	0.428668	-1.46694	5.19055	20.7622	0.807342	5	2	-9	-2	-0.0416498	0.017868	-2.33097	0.0231918	0.000304662	0.3678	16512	-0.0416498	0.0231918	0.017868	-2.33097	Total spine BMC	anthropometric	dexa	Energy (kcal)	nutrients	dietary interview	5	1	1	> BY & Bonf.	dexa	dietary interview	39177	1	Dietary Interview+Behavior	0.704564
expo	DR2TKCAL	DXXOSBMD	-0.0342867	0.0362047	0.397251	0.572263	-0.947025	6.28038	25.1215	0.840774	5	2	-9	-2	-0.0405775	0.0196881	-2.06101	0.043718	0.000289176	0.281355	16512	-0.0405775	0.043718	0.0196881	-2.06101	Total spine BMD	anthropometric	dexa	Energy (kcal)	nutrients	dietary interview	5	1	1	> BY & Bonf.	dexa	dietary interview	39177	1	Dietary Interview+Behavior	1
expo	DR2TKCAL	DXXTOTBS	-0.0020149	0.0252297	0.949266	0.975916	-0.0798622	0.772458	0.772458	0	2	2	-1	-2	-0.00599125	0.0278259	-0.215312	0.832245	6.20575e-06	0.242442	6794	-0.00599125	0.832245	0.0278259	-0.215312	Total Trabecular Bone Score	anthropometric	dexa	Energy (kcal)	nutrients	dietary interview	2	1	1	> BY & Bonf.	dexa	dietary interview	39177	1	Dietary Interview+Behavior	1
expo	DR2TLYCO	DXASPND0	-0.0124074	0.00584921	0.101204	0.636038	-2.12121	0.682769	2.73108	0	5	2	1	0	-0.00457359	0.0089508	-0.510969	0.611279	1.97153e-05	0.428432	20675	-0.00457359	0.611279	0.0089508	-0.510969	Calculated D0 for spine	anthropometric	dexa	Lycopene (mcg)	nutrients	dietary interview	5	1	1	> BY & Bonf.	dexa	dietary interview	39177	1	Dietary Interview+Behavior	1
expo	DR2TLYCO	DXASPNK	0.0218656	0.00894569	0.0708818	0.291122	2.44427	0.763364	3.05345	0	5	2	9	2	0.0221183	0.0100586	2.19894	0.0318152	0.000461098	0.293461	20675	0.0221183	0.0318152	0.0100586	2.19894	Calculated K for spine	anthropometric	dexa	Lycopene (mcg)	nutrients	dietary interview	5	1	1	> BY & Bonf.	dexa	dietary interview	39177	1	Dietary Interview+Behavior	1
expo	DR2TLYCO	DXXL1A	-0.00135656	0.00343979	0.713429	0.941441	-0.394373	0.290125	1.1605	0	5	2	-5	-2	0.000450928	0.00661915	0.0681246	0.945917	1.91235e-07	0.477448	19451	0.000450928	0.945917	0.00661915	0.0681246	L1 area	anthropometric	dexa	Lycopene (mcg)	nutrients	dietary interview	5	1	1	> BY & Bonf.	dexa	dietary interview	39177	1	Dietary Interview+Behavior	1
expo	DR2TLYCO	DXXL1BMC	-0.00157007	0.00603343	0.807535	0.939893	-0.260228	0.663193	2.65277	0	5	2	-7	-2	0.00193878	0.00791422	0.244975	0.807326	3.53518e-06	0.364232	19451	0.00193878	0.807326	0.00791422	0.244975	L1 Bone Mineral Composition	anthropometric	dexa	Lycopene (mcg)	nutrients	dietary interview	5	1	1	> BY & Bonf.	dexa	dietary interview	39177	1	Dietary Interview+Behavior	1
expo	DR2TLYCO	DXXL1BMD	0.00112909	0.00906533	0.906888	0.999576	0.124551	1.10834	4.43336	0.0977491	5	2	-3	0	0.00261298	0.00894384	0.292154	0.771194	6.42133e-06	0.234636	19451	0.00261298	0.771194	0.00894384	0.292154	L1 Bone Mineral Density	anthropometric	dexa	Lycopene (mcg)	nutrients	dietary interview	5	1	1	> BY & Bonf.	dexa	dietary interview	39177	1	Dietary Interview+Behavior	1
expo	DR2TLYCO	DXXL1TBS	-0.00318668	0.00161718	0.298966	0.882517	-1.97052	0.0153212	0.0153212	0	2	2	5	0	-0.00320968	0.0149474	-0.214732	0.832689	9.6263e-06	0.188593	6549	-0.00320968	0.832689	0.0149474	-0.214732	L1 TBS	anthropometric	dexa	Lycopene (mcg)	nutrients	dietary interview	2	1	1	> BY & Bonf.	dexa	dietary interview	39177	1	Dietary Interview+Behavior	1
expo	DR2TLYCO	DXXL2A	0.0033291	0.00888544	0.726924	0.944087	0.374669	1.46715	5.86859	0.318406	5	2	-1	0	0.00302102	0.00746761	0.404549	0.687272	8.59709e-06	0.449099	19148	0.00302102	0.687272	0.00746761	0.404549	L2 area	anthropometric	dexa	Lycopene (mcg)	nutrients	dietary interview	5	1	1	> BY & Bonf.	dexa	dietary interview	39177	1	Dietary Interview+Behavior	1
expo	DR2TLYCO	DXXL2BMC	-0.0073744	0.012682	0.592105	0.671037	-0.581488	2.80441	11.2176	0.643419	5	2	-9	-2	0.000663667	0.00877991	0.0755893	0.940002	4.14902e-07	0.344095	19148	0.000663667	0.940002	0.00877991	0.0755893	L2 Bone Mineral Composition	anthropometric	dexa	Lycopene (mcg)	nutrients	dietary interview	5	1	1	> BY & Bonf.	dexa	dietary interview	39177	1	Dietary Interview+Behavior	1
expo	DR2TLYCO	DXXL2BMD	-0.000752738	0.00676445	0.916756	0.859865	-0.111279	0.554336	2.21734	0	5	2	-5	-2	-0.00111695	0.0100002	-0.111692	0.911446	1.17519e-06	0.236522	19148	-0.00111695	0.911446	0.0100002	-0.111692	L2 Bone Mineral Density	anthropometric	dexa	Lycopene (mcg)	nutrients	dietary interview	5	1	1	> BY & Bonf.	dexa	dietary interview	39177	1	Dietary Interview+Behavior	1
expo	DR2TLYCO	DXXL2TBS	-0.00950226	0.0159446	0.657856	0.719862	-0.595953	1.42916	1.42916	0.30029	2	2	3	0	-0.00533348	0.0143357	-0.372041	0.714744	2.65818e-05	0.24967	6622	-0.00533348	0.714744	0.0143357	-0.372041	L2 TBS	anthropometric	dexa	Lycopene (mcg)	nutrients	dietary interview	2	1	1	> BY & Bonf.	dexa	dietary interview	39177	1	Dietary Interview+Behavior	1
expo	DR2TLYCO	DXXL3A	0.00407907	0.00641605	0.559487	0.836972	0.635761	0.659916	2.63966	0	5	2	1	0	0.00391555	0.00852585	0.459256	0.647738	1.44488e-05	0.411346	18807	0.00391555	0.647738	0.00852585	0.459256	L3 area	anthropometric	dexa	Lycopene (mcg)	nutrients	dietary interview	5	1	1	> BY & Bonf.	dexa	dietary interview	39177	1	Dietary Interview+Behavior	1
expo	DR2TLYCO	DXXL3BMC	0.00013218	0.00824723	0.98798	0.876177	0.0160272	0.989815	3.95926	0	5	2	-5	0	-0.00235387	0.00893237	-0.263522	0.793067	5.2217e-06	0.318531	18807	-0.00235387	0.793067	0.00893237	-0.263522	L3 Bone Mineral Composition	anthropometric	dexa	Lycopene (mcg)	nutrients	dietary interview	5	1	1	> BY & Bonf.	dexa	dietary interview	39177	1	Dietary Interview+Behavior	1
expo	DR2TLYCO	DXXL3TBS	0.0127872	0.0248161	0.697099	0.624425	0.515278	2.91123	2.91123	0.656502	2	2	9	2	0.00691849	0.0154051	0.449104	0.65938	4.46794e-05	0.244126	6489	0.00691849	0.65938	0.0154051	0.449104	L3 TBS	anthropometric	dexa	Lycopene (mcg)	nutrients	dietary interview	2	1	1	> BY & Bonf.	dexa	dietary interview	39177	1	Dietary Interview+Behavior	1
expo	DR2TLYCO	DXXL4A	0.00409643	0.00732598	0.605875	0.972191	0.559166	0.833747	3.33499	0	5	2	-1	0	-0.000255659	0.0084198	-0.030364	0.975879	6.14272e-08	0.358785	18183	-0.000255659	0.975879	0.0084198	-0.030364	L4 area	anthropometric	dexa	Lycopene (mcg)	nutrients	dietary interview	5	1	1	> BY & Bonf.	dexa	dietary interview	39177	1	Dietary Interview+Behavior	1
expo	DR2TLYCO	DXXL4BMC	-0.00497175	0.0110293	0.675506	0.633178	-0.450776	1.69626	6.78503	0.410467	5	2	-9	-2	-0.00609137	0.00918143	-0.663445	0.50963	3.48714e-05	0.310526	18183	-0.00609137	0.50963	0.00918143	-0.663445	L4 Bone Mineral Composition	anthropometric	dexa	Lycopene (mcg)	nutrients	dietary interview	5	1	1	> BY & Bonf.	dexa	dietary interview	39177	1	Dietary Interview+Behavior	1
expo	DR2TLYCO	DXXL4BMD	-0.0067255	0.00623643	0.341538	0.69834	-1.07842	0.407645	1.63058	0	5	2	-9	-2	-0.00691412	0.0103958	-0.66509	0.508584	4.49275e-05	0.236349	18183	-0.00691412	0.508584	0.0103958	-0.66509	L4 Bone Mineral Density	anthropometric	dexa	Lycopene (mcg)	nutrients	dietary interview	5	1	1	> BY & Bonf.	dexa	dietary interview	39177	1	Dietary Interview+Behavior	1
expo	DR2TLYCO	DXXL4TBS	-0.00645772	0.0278894	0.855145	0.789847	-0.231547	2.57701	2.57701	0.611954	2	2	5	0	-0.00650451	0.0174283	-0.373216	0.713886	3.93923e-05	0.146312	6317	-0.00650451	0.713886	0.0174283	-0.373216	L4 TBS	anthropometric	dexa	Lycopene (mcg)	nutrients	dietary interview	2	1	1	> BY & Bonf.	dexa	dietary interview	39177	1	Dietary Interview+Behavior	1
expo	DR2TLYCO	DXXOSA	0.0052996	0.00662001	0.468246	0.845628	0.800542	0.772015	3.08806	0	5	2	1	0	0.00442466	0.00792075	0.558617	0.578538	1.8393e-05	0.449756	16512	0.00442466	0.578538	0.00792075	0.558617	Total spine area	anthropometric	dexa	Lycopene (mcg)	nutrients	dietary interview	5	1	1	> BY & Bonf.	dexa	dietary interview	39177	1	Dietary Interview+Behavior	1
expo	DR2TLYCO	DXXOSBMC	0.00183741	0.00653911	0.792655	0.927503	0.280988	0.617438	2.46975	0	5	2	-3	0	0.00140253	0.00916799	0.152981	0.878935	1.84807e-06	0.367925	16512	0.00140253	0.878935	0.00916799	0.152981	Total spine BMC	anthropometric	dexa	Lycopene (mcg)	nutrients	dietary interview	5	1	1	> BY & Bonf.	dexa	dietary interview	39177	1	Dietary Interview+Behavior	1
expo	DR2TLYCO	DXXOSBMD	-0.00217265	0.00588849	0.730854	0.804945	-0.368965	0.428018	1.71207	0	5	2	-7	-2	-0.00190271	0.00965563	-0.197057	0.84446	3.40124e-06	0.282168	16512	-0.00190271	0.84446	0.00965563	-0.197057	Total spine BMD	anthropometric	dexa	Lycopene (mcg)	nutrients	dietary interview	5	1	1	> BY & Bonf.	dexa	dietary interview	39177	1	Dietary Interview+Behavior	1
expo	DR2TLYCO	DXXTOTBS	-0.00730807	0.0180474	0.755057	0.815709	-0.404937	1.65829	1.65829	0.39697	2	2	5	0	-0.0025813	0.014834	-0.174012	0.864039	6.22562e-06	0.241382	6794	-0.0025813	0.864039	0.014834	-0.174012	Total Trabecular Bone Score	anthropometric	dexa	Lycopene (mcg)	nutrients	dietary interview	2	1	1	> BY & Bonf.	dexa	dietary interview	39177	1	Dietary Interview+Behavior	1
expo	DR2TLZ	DXASPND0	0.0176228	0.00905178	0.123398	0.58674	1.94688	0.956953	3.82781	0	5	2	3	0	0.0101212	0.00975846	1.03718	0.303885	8.87191e-05	0.428101	20675	0.0101212	0.303885	0.00975846	1.03718	Calculated D0 for spine	anthropometric	dexa	Lutein + zeaxanthin (mcg)	nutrients	dietary interview	5	1	1	> BY & Bonf.	dexa	dietary interview	39177	1	Dietary Interview+Behavior	1
expo	DR2TLZ	DXASPNK	0.00916986	0.0059389	0.19746	0.606531	1.54403	0.378881	1.51553	0	5	2	7	2	0.0118307	0.00993479	1.19084	0.238486	0.000121219	0.290824	20675	0.0118307	0.238486	0.00993479	1.19084	Calculated K for spine	anthropometric	dexa	Lutein + zeaxanthin (mcg)	nutrients	dietary interview	5	1	1	> BY & Bonf.	dexa	dietary interview	39177	1	Dietary Interview+Behavior	1
expo	DR2TLZ	DXXL1A	-0.011359	0.0102775	0.331064	0.7746	-1.10523	1.4709	5.8836	0.320144	5	2	-3	0	-0.00390656	0.00940856	-0.415214	0.679492	1.32282e-05	0.476427	19451	-0.00390656	0.679492	0.00940856	-0.415214	L1 area	anthropometric	dexa	Lutein + zeaxanthin (mcg)	nutrients	dietary interview	5	1	1	> BY & Bonf.	dexa	dietary interview	39177	1	Dietary Interview+Behavior	1
expo	DR2TLZ	DXXL1BMC	-0.00894715	0.00827255	0.340302	0.871167	-1.08155	0.778641	3.11457	0	5	2	-3	0	-0.00210141	0.0102937	-0.204145	0.838943	3.82764e-06	0.363323	19451	-0.00210141	0.838943	0.0102937	-0.204145	L1 Bone Mineral Composition	anthropometric	dexa	Lutein + zeaxanthin (mcg)	nutrients	dietary interview	5	1	1	> BY & Bonf.	dexa	dietary interview	39177	1	Dietary Interview+Behavior	1
expo	DR2TLZ	DXXL1BMD	-0.0132041	0.00752082	0.153994	0.732112	-1.75567	0.649196	2.59678	0	5	2	-3	0	-0.00602896	0.0108691	-0.554689	0.581204	3.15061e-05	0.234	19451	-0.00602896	0.581204	0.0108691	-0.554689	L1 Bone Mineral Density	anthropometric	dexa	Lutein + zeaxanthin (mcg)	nutrients	dietary interview	5	1	1	> BY & Bonf.	dexa	dietary interview	39177	1	Dietary Interview+Behavior	1
expo	DR2TLZ	DXXL1TBS	0.00166723	0.00370377	0.730727	0.86917	0.450143	0.115571	0.115571	0	2	2	1	0	0.00378286	0.0129598	0.291891	0.77412	1.25192e-05	0.188642	6549	0.00378286	0.77412	0.0129598	0.291891	L1 TBS	anthropometric	dexa	Lutein + zeaxanthin (mcg)	nutrients	dietary interview	2	1	1	> BY & Bonf.	dexa	dietary interview	39177	1	Dietary Interview+Behavior	1
expo	DR2TLZ	DXXL2A	-0.00672262	0.012332	0.614631	0.964743	-0.545137	2.10287	8.41147	0.524459	5	2	1	0	0.0026548	0.0103554	0.256369	0.798558	6.10828e-06	0.447384	19148	0.0026548	0.798558	0.0103554	0.256369	L2 area	anthropometric	dexa	Lutein + zeaxanthin (mcg)	nutrients	dietary interview	5	1	1	> BY & Bonf.	dexa	dietary interview	39177	1	Dietary Interview+Behavior	1
expo	DR2TLZ	DXXL2BMC	-0.000837538	0.00881132	0.928844	0.840873	-0.0950525	1.04127	4.16507	0.039633	5	2	1	0	0.00538132	0.0100063	0.537794	0.592742	2.50975e-05	0.342393	19148	0.00538132	0.592742	0.0100063	0.537794	L2 Bone Mineral Composition	anthropometric	dexa	Lutein + zeaxanthin (mcg)	nutrients	dietary interview	5	1	1	> BY & Bonf.	dexa	dietary interview	39177	1	Dietary Interview+Behavior	1
expo	DR2TLZ	DXXL2BMD	-0.0147437	0.0105085	0.233266	0.801684	-1.40302	1.69492	6.77966	0.41	5	2	-3	0	-0.000439168	0.0101776	-0.0431503	0.965727	1.67154e-07	0.235278	19148	-0.000439168	0.965727	0.0101776	-0.0431503	L2 Bone Mineral Density	anthropometric	dexa	Lutein + zeaxanthin (mcg)	nutrients	dietary interview	5	1	1	> BY & Bonf.	dexa	dietary interview	39177	1	Dietary Interview+Behavior	1
expo	DR2TLZ	DXXL2TBS	0.00846231	0.00896245	0.518268	0.454589	0.944196	0.768324	0.768324	0	2	2	1	0	0.0150877	0.0131816	1.1446	0.26921	0.000198799	0.249708	6622	0.0150877	0.26921	0.0131816	1.1446	L2 TBS	anthropometric	dexa	Lutein + zeaxanthin (mcg)	nutrients	dietary interview	2	1	1	> BY & Bonf.	dexa	dietary interview	39177	1	Dietary Interview+Behavior	1
expo	DR2TLZ	DXXL3A	-0.00401734	0.00937253	0.690267	0.949469	-0.428629	0.959464	3.83785	0	5	2	1	0	-0.000748262	0.0106992	-0.069936	0.944481	4.82969e-07	0.410235	18807	-0.000748262	0.944481	0.0106992	-0.069936	L3 area	anthropometric	dexa	Lutein + zeaxanthin (mcg)	nutrients	dietary interview	5	1	1	> BY & Bonf.	dexa	dietary interview	39177	1	Dietary Interview+Behavior	1
expo	DR2TLZ	DXXL3BMC	0.00210395	0.0085902	0.818567	0.741528	0.244925	0.892772	3.57109	0	5	2	5	2	0.00786356	0.0103946	0.756506	0.452356	5.33397e-05	0.316344	18807	0.00786356	0.452356	0.0103946	0.756506	L3 Bone Mineral Composition	anthropometric	dexa	Lutein + zeaxanthin (mcg)	nutrients	dietary interview	5	1	1	> BY & Bonf.	dexa	dietary interview	39177	1	Dietary Interview+Behavior	1
expo	DR2TLZ	DXXL3TBS	0.0346461	0.00083993	0.0154306	0.0241302	41.2488	0.0060731	0.0060731	0	2	2	1	0	0.0343691	0.0116587	2.94795	0.00945077	0.0010306	0.246282	6489	0.0343691	0.00945077	0.0116587	2.94795	L3 TBS	anthropometric	dexa	Lutein + zeaxanthin (mcg)	nutrients	dietary interview	2	0.528245	1	> BY & Bonf.	dexa	dietary interview	39177	1	Dietary Interview+Behavior	0.270697
expo	DR2TLZ	DXXL4A	-0.0180333	0.0131929	0.243442	0.53986	-1.3669	2.28482	9.13929	0.562329	5	2	-3	0	-0.00685267	0.0104337	-0.656783	0.513874	4.05081e-05	0.358353	18183	-0.00685267	0.513874	0.0104337	-0.656783	L4 area	anthropometric	dexa	Lutein + zeaxanthin (mcg)	nutrients	dietary interview	5	1	1	> BY & Bonf.	dexa	dietary interview	39177	1	Dietary Interview+Behavior	1
expo	DR2TLZ	DXXL4BMC	-0.00343543	0.0111499	0.773374	0.884779	-0.308114	1.57682	6.30729	0.365813	5	2	1	0	0.00732241	0.0102415	0.714971	0.477447	4.6252e-05	0.308368	18183	0.00732241	0.477447	0.0102415	0.714971	L4 Bone Mineral Composition	anthropometric	dexa	Lutein + zeaxanthin (mcg)	nutrients	dietary interview	5	1	1	> BY & Bonf.	dexa	dietary interview	39177	1	Dietary Interview+Behavior	1
expo	DR2TLZ	DXXL4BMD	-0.00719791	0.0131933	0.614357	0.886918	-0.545573	2.21927	8.87707	0.549401	5	2	-3	0	0.00919596	0.0110236	0.834204	0.407531	7.29486e-05	0.233141	18183	0.00919596	0.407531	0.0110236	0.834204	L4 Bone Mineral Density	anthropometric	dexa	Lutein + zeaxanthin (mcg)	nutrients	dietary interview	5	1	1	> BY & Bonf.	dexa	dietary interview	39177	1	Dietary Interview+Behavior	1
expo	DR2TLZ	DXXL4TBS	0.0347465	0.0039227	0.071568	0.104779	8.85781	0.0709767	0.0709767	0	2	2	1	0	0.0330761	0.0158361	2.08865	0.0530777	0.000953254	0.147674	6317	0.0330761	0.0530777	0.0158361	2.08865	L4 TBS	anthropometric	dexa	Lutein + zeaxanthin (mcg)	nutrients	dietary interview	2	1	1	> BY & Bonf.	dexa	dietary interview	39177	1	Dietary Interview+Behavior	0.848166
expo	DR2TLZ	DXXOSA	-0.0110614	0.0111204	0.376186	0.784031	-0.994692	1.53263	6.13052	0.347527	5	2	-1	0	-0.00115325	0.0105862	-0.108938	0.913621	1.14723e-06	0.448481	16512	-0.00115325	0.913621	0.0105862	-0.108938	Total spine area	anthropometric	dexa	Lutein + zeaxanthin (mcg)	nutrients	dietary interview	5	1	1	> BY & Bonf.	dexa	dietary interview	39177	1	Dietary Interview+Behavior	1
expo	DR2TLZ	DXXOSBMC	-0.000926427	0.00966395	0.928239	0.799316	-0.0958642	1.1181	4.4724	0.105625	5	2	1	0	0.00516875	0.0100924	0.512141	0.610464	2.3045e-05	0.365826	16512	0.00516875	0.610464	0.0100924	0.512141	Total spine BMC	anthropometric	dexa	Lutein + zeaxanthin (mcg)	nutrients	dietary interview	5	1	1	> BY & Bonf.	dexa	dietary interview	39177	1	Dietary Interview+Behavior	1
expo	DR2TLZ	DXXOSBMD	-0.00964233	0.0121948	0.473365	0.956989	-0.790689	1.86016	7.44065	0.462413	5	2	-3	0	0.00207263	0.0102746	0.201724	0.840827	3.70551e-06	0.279849	16512	0.00207263	0.840827	0.0102746	0.201724	Total spine BMD	anthropometric	dexa	Lutein + zeaxanthin (mcg)	nutrients	dietary interview	5	1	1	> BY & Bonf.	dexa	dietary interview	39177	1	Dietary Interview+Behavior	1
expo	DR2TLZ	DXXTOTBS	0.022018	0.000682698	0.0197329	0.152974	32.2514	0.00413894	0.00413894	0	2	2	1	0	0.0222056	0.0127297	1.7444	0.100265	0.000430673	0.242023	6794	0.0222056	0.100265	0.0127297	1.7444	Total Trabecular Bone Score	anthropometric	dexa	Lutein + zeaxanthin (mcg)	nutrients	dietary interview	2	1	1	> BY & Bonf.	dexa	dietary interview	39177	1	Dietary Interview+Behavior	1
expo	DR2TM161	DXASPND0	-0.0732817	0.0075987	0.000646575	0.000324433	-9.64399	0.750537	3.00215	0	5	2	-9	-2	-0.0669952	0.00899655	-7.44676	4.734e-10	0.00275435	0.428534	20675	-0.0669952	4.734e-10	0.00899655	-7.44676	Calculated D0 for spine	anthropometric	dexa	MFA 16:1 (Hexadecenoic) (gm)	nutrients	dietary interview	5	2.60917e-07	5.85946e-05	Bonf.<0.05	dexa	dietary interview	39177	1	Dietary Interview+Behavior	1.40284e-07
expo	DR2TM161	DXASPNK	-0.0366257	0.0116944	0.0351208	0.262232	-3.1319	0.703386	2.81354	0	5	2	-9	-2	-0.0296981	0.0116898	-2.54051	0.0137207	0.000541242	0.290032	20675	-0.0296981	0.0137207	0.0116898	-2.54051	Calculated K for spine	anthropometric	dexa	MFA 16:1 (Hexadecenoic) (gm)	nutrients	dietary interview	5	0.703353	1	> BY & Bonf.	dexa	dietary interview	39177	1	Dietary Interview+Behavior	0.883891
expo	DR2TM161	DXXL1A	-0.0133012	0.00640884	0.106572	0.528278	-2.07544	0.7107	2.8428	0	5	2	-1	0	-0.0135248	0.00881596	-1.53412	0.130345	0.000112828	0.477481	19451	-0.0135248	0.130345	0.00881596	-1.53412	L1 area	anthropometric	dexa	MFA 16:1 (Hexadecenoic) (gm)	nutrients	dietary interview	5	1	1	> BY & Bonf.	dexa	dietary interview	39177	1	Dietary Interview+Behavior	1
expo	DR2TM161	DXXL1BMC	0.0111641	0.010787	0.359153	0.529765	1.03496	1.68631	6.74524	0.406989	5	2	9	2	0.0091063	0.0092138	0.988333	0.327026	5.11496e-05	0.363387	19451	0.0091063	0.327026	0.0092138	0.988333	L1 Bone Mineral Composition	anthropometric	dexa	MFA 16:1 (Hexadecenoic) (gm)	nutrients	dietary interview	5	1	1	> BY & Bonf.	dexa	dietary interview	39177	1	Dietary Interview+Behavior	1
expo	DR2TM161	DXXL1BMD	0.0214173	0.00893526	0.0746038	0.251046	2.39694	0.90072	3.60288	0	5	2	9	2	0.0267413	0.0100528	2.66008	0.0100446	0.000441084	0.233949	19451	0.0267413	0.0100446	0.0100528	2.66008	L1 Bone Mineral Density	anthropometric	dexa	MFA 16:1 (Hexadecenoic) (gm)	nutrients	dietary interview	5	0.553506	1	> BY & Bonf.	dexa	dietary interview	39177	1	Dietary Interview+Behavior	0.357153
expo	DR2TM161	DXXL1TBS	-0.0622415	0.0398966	0.362886	0.00771232	-1.56007	7.31112	7.31112	0.863222	2	2	-9	-2	-0.0510951	0.0156214	-3.27084	0.00480555	0.00160225	0.189099	6549	-0.0510951	0.00480555	0.0156214	-3.27084	L1 TBS	anthropometric	dexa	MFA 16:1 (Hexadecenoic) (gm)	nutrients	dietary interview	2	0.311216	1	> BY & Bonf.	dexa	dietary interview	39177	1	Dietary Interview+Behavior	0.227974
expo	DR2TM161	DXXL2A	-0.0150381	0.0147486	0.365557	0.37835	-1.01963	4.17426	16.697	0.760437	5	2	-1	0	-0.020737	0.00770812	-2.69028	0.00927086	0.000262178	0.449261	19148	-0.020737	0.00927086	0.00770812	-2.69028	L2 area	anthropometric	dexa	MFA 16:1 (Hexadecenoic) (gm)	nutrients	dietary interview	5	0.520406	1	> BY & Bonf.	dexa	dietary interview	39177	1	Dietary Interview+Behavior	0.38536
expo	DR2TM161	DXXL2BMC	0.00725681	0.0132215	0.612296	0.591776	0.548865	3.16482	12.6593	0.684026	5	2	9	2	0.00650106	0.00831853	0.781516	0.437624	2.57676e-05	0.343054	19148	0.00650106	0.437624	0.00831853	0.781516	L2 Bone Mineral Composition	anthropometric	dexa	MFA 16:1 (Hexadecenoic) (gm)	nutrients	dietary interview	5	1	1	> BY & Bonf.	dexa	dietary interview	39177	1	Dietary Interview+Behavior	1
expo	DR2TM161	DXXL2BMD	0.0261732	0.00808009	0.0316975	0.170704	3.23922	0.856412	3.42565	0	5	2	9	2	0.0283369	0.0103531	2.73704	0.00818003	0.000489565	0.235515	19148	0.0283369	0.00818003	0.0103531	2.73704	L2 Bone Mineral Density	anthropometric	dexa	MFA 16:1 (Hexadecenoic) (gm)	nutrients	dietary interview	5	0.471871	1	> BY & Bonf.	dexa	dietary interview	39177	1	Dietary Interview+Behavior	0.340017
expo	DR2TM161	DXXL2TBS	-0.0581512	0.0385944	0.37302	0.0044566	-1.50673	9.20831	9.20831	0.891402	2	2	-9	-2	-0.0470877	0.0135118	-3.48494	0.00305935	0.00136237	0.250362	6622	-0.0470877	0.00305935	0.0135118	-3.48494	L2 TBS	anthropometric	dexa	MFA 16:1 (Hexadecenoic) (gm)	nutrients	dietary interview	2	0.217239	1	> BY & Bonf.	dexa	dietary interview	39177	1	Dietary Interview+Behavior	0.165868
expo	DR2TM161	DXXL3A	-0.0294288	0.0115267	0.0630975	0.127755	-2.5531	1.80689	7.22755	0.446562	5	2	-1	0	-0.0344369	0.00889803	-3.87018	0.000274434	0.000722195	0.412088	18807	-0.0344369	0.000274434	0.00889803	-3.87018	L3 area	anthropometric	dexa	MFA 16:1 (Hexadecenoic) (gm)	nutrients	dietary interview	5	0.0299241	1	BY<0.05	dexa	dietary interview	39177	1	Dietary Interview+Behavior	0.0285184
expo	DR2TM161	DXXL3BMC	0.00121473	0.0117344	0.922534	0.969498	0.103519	2.0807	8.32279	0.519392	5	2	9	2	-0.00445033	0.00915205	-0.486266	0.62858	1.20612e-05	0.318174	18807	-0.00445033	0.62858	0.00915205	-0.486266	L3 Bone Mineral Composition	anthropometric	dexa	MFA 16:1 (Hexadecenoic) (gm)	nutrients	dietary interview	5	1	1	> BY & Bonf.	dexa	dietary interview	39177	1	Dietary Interview+Behavior	1
expo	DR2TM161	DXXL3TBS	-0.0734101	0.0491762	0.37575	8.25957e-05	-1.4928	17.0471	17.0471	0.941339	2	2	-9	-2	-0.0623282	0.0126526	-4.9261	0.000151949	0.00238278	0.245491	6489	-0.0623282	0.000151949	0.0126526	-4.9261	L3 TBS	anthropometric	dexa	MFA 16:1 (Hexadecenoic) (gm)	nutrients	dietary interview	2	0.0182258	1	BY<0.05	dexa	dietary interview	39177	1	Dietary Interview+Behavior	0.014625
expo	DR2TM161	DXXL4A	-0.0181898	0.00984783	0.138457	0.255518	-1.84708	1.88722	7.54889	0.470121	5	2	-1	0	-0.0222039	0.00840657	-2.64126	0.0105561	0.00030136	0.359181	18183	-0.0222039	0.0105561	0.00840657	-2.64126	L4 area	anthropometric	dexa	MFA 16:1 (Hexadecenoic) (gm)	nutrients	dietary interview	5	0.574878	1	> BY & Bonf.	dexa	dietary interview	39177	1	Dietary Interview+Behavior	0.625881
expo	DR2TM161	DXXL4BMC	0.0118343	0.00903391	0.260367	0.620795	1.30998	1.73322	6.93286	0.423038	5	2	9	2	0.00289421	0.00979042	0.295616	0.768561	5.12017e-06	0.310251	18183	0.00289421	0.768561	0.00979042	0.295616	L4 Bone Mineral Composition	anthropometric	dexa	MFA 16:1 (Hexadecenoic) (gm)	nutrients	dietary interview	5	1	1	> BY & Bonf.	dexa	dietary interview	39177	1	Dietary Interview+Behavior	1
expo	DR2TM161	DXXL4BMD	0.0278221	0.00888945	0.0351925	0.236751	3.12979	0.865159	3.46064	0	5	2	9	2	0.0237397	0.01189	1.99662	0.0504868	0.000344491	0.236055	18183	0.0237397	0.0504868	0.01189	1.99662	L4 Bone Mineral Density	anthropometric	dexa	MFA 16:1 (Hexadecenoic) (gm)	nutrients	dietary interview	5	1	1	> BY & Bonf.	dexa	dietary interview	39177	1	Dietary Interview+Behavior	1
expo	DR2TM161	DXXL4TBS	-0.0854477	0.0294659	0.211403	0.00022572	-2.89989	3.64562	3.64562	0.725698	2	2	-9	-2	-0.078142	0.015872	-4.92326	0.000152825	0.00373911	0.146913	6317	-0.078142	0.000152825	0.015872	-4.92326	L4 TBS	anthropometric	dexa	MFA 16:1 (Hexadecenoic) (gm)	nutrients	dietary interview	2	0.0183092	1	BY<0.05	dexa	dietary interview	39177	1	Dietary Interview+Behavior	0.0154666
expo	DR2TM161	DXXOSA	-0.019173	0.0114781	0.170163	0.31253	-1.67039	2.18271	8.73083	0.541853	5	2	-1	0	-0.0227321	0.00855625	-2.65679	0.0101324	0.000315549	0.449979	16512	-0.0227321	0.0101324	0.00855625	-2.65679	Total spine area	anthropometric	dexa	MFA 16:1 (Hexadecenoic) (gm)	nutrients	dietary interview	5	0.557121	1	> BY & Bonf.	dexa	dietary interview	39177	1	Dietary Interview+Behavior	0.389472
expo	DR2TM161	DXXOSBMC	0.00827555	0.0101772	0.461763	0.591326	0.813146	1.84414	7.37655	0.457741	5	2	9	2	0.00267897	0.00852227	0.314349	0.754365	4.38249e-06	0.367173	16512	0.00267897	0.754365	0.00852227	0.314349	Total spine BMC	anthropometric	dexa	MFA 16:1 (Hexadecenoic) (gm)	nutrients	dietary interview	5	1	1	> BY & Bonf.	dexa	dietary interview	39177	1	Dietary Interview+Behavior	1
expo	DR2TM161	DXXOSBMD	0.0262392	0.00851093	0.036824	0.186836	3.083	0.784249	3.137	0	5	2	9	2	0.0246229	0.0103211	2.38569	0.0202761	0.000370226	0.281533	16512	0.0246229	0.0202761	0.0103211	2.38569	Total spine BMD	anthropometric	dexa	MFA 16:1 (Hexadecenoic) (gm)	nutrients	dietary interview	5	0.950317	1	> BY & Bonf.	dexa	dietary interview	39177	1	Dietary Interview+Behavior	0.602298
expo	DR2TM161	DXXTOTBS	-0.0846394	0.0392246	0.276273	9.03675e-06	-2.15781	11.6119	11.6119	0.913881	2	2	-9	-2	-0.0650308	0.013183	-4.93293	0.000149862	0.00259112	0.242075	6794	-0.0650308	0.000149862	0.013183	-4.93293	Total Trabecular Bone Score	anthropometric	dexa	MFA 16:1 (Hexadecenoic) (gm)	nutrients	dietary interview	2	0.0180194	1	BY<0.05	dexa	dietary interview	39177	1	Dietary Interview+Behavior	0.0126389
expo	DR2TM181	DXASPND0	-0.0236315	0.0128116	0.138865	0.310206	-1.84455	1.42582	5.70329	0.298651	5	2	-9	-2	-0.0218618	0.0119483	-1.82971	0.0723476	0.00019693	0.429488	20675	-0.0218618	0.0723476	0.0119483	-1.82971	Calculated D0 for spine	anthropometric	dexa	MFA 18:1 (Octadecenoic) (gm)	nutrients	dietary interview	5	1	1	> BY & Bonf.	dexa	dietary interview	39177	1	Dietary Interview+Behavior	1
expo	DR2TM181	DXASPNK	-0.0205461	0.0289481	0.51704	0.530151	-0.709756	2.82037	11.2815	0.645437	5	2	-9	-2	-0.0269616	0.0146652	-1.83848	0.0710271	0.000299524	0.293263	20675	-0.0269616	0.0710271	0.0146652	-1.83848	Calculated K for spine	anthropometric	dexa	MFA 18:1 (Octadecenoic) (gm)	nutrients	dietary interview	5	1	1	> BY & Bonf.	dexa	dietary interview	39177	1	Dietary Interview+Behavior	1
expo	DR2TM181	DXXL1A	-0.0286769	0.0176074	0.178711	0.423572	-1.62869	3.34614	13.3845	0.701148	5	2	-9	-2	-0.0230275	0.0105543	-2.1818	0.0331194	0.000217709	0.477927	19451	-0.0230275	0.0331194	0.0105543	-2.1818	L1 area	anthropometric	dexa	MFA 18:1 (Octadecenoic) (gm)	nutrients	dietary interview	5	1	1	> BY & Bonf.	dexa	dietary interview	39177	1	Dietary Interview+Behavior	1
expo	DR2TM181	DXXL1BMC	-0.021243	0.0164879	0.26708	0.568442	-1.2884	1.95382	7.8153	0.488183	5	2	-9	-2	-0.0214708	0.0120321	-1.78447	0.0794899	0.000189269	0.36444	19451	-0.0214708	0.0794899	0.0120321	-1.78447	L1 Bone Mineral Composition	anthropometric	dexa	MFA 18:1 (Octadecenoic) (gm)	nutrients	dietary interview	5	1	1	> BY & Bonf.	dexa	dietary interview	39177	1	Dietary Interview+Behavior	1
expo	DR2TM181	DXXL1BMD	-0.0160993	0.0125788	0.269778	0.666332	-1.27988	0.924016	3.69606	0	5	2	-9	-2	-0.0175598	0.0135959	-1.29155	0.201549	0.000126597	0.234495	19451	-0.0175598	0.201549	0.0135959	-1.29155	L1 Bone Mineral Density	anthropometric	dexa	MFA 18:1 (Octadecenoic) (gm)	nutrients	dietary interview	5	1	1	> BY & Bonf.	dexa	dietary interview	39177	1	Dietary Interview+Behavior	1
expo	DR2TM181	DXXL1TBS	-0.102428	0.0483303	0.280667	0.000169094	-2.11934	9.42632	9.42632	0.893914	2	2	-9	-2	-0.0691816	0.0189821	-3.64457	0.00218362	0.00194025	0.187349	6549	-0.0691816	0.00218362	0.0189821	-3.64457	L1 TBS	anthropometric	dexa	MFA 18:1 (Octadecenoic) (gm)	nutrients	dietary interview	2	0.166116	1	> BY & Bonf.	dexa	dietary interview	39177	1	Dietary Interview+Behavior	0.179058
expo	DR2TM181	DXXL2A	-0.0174465	0.0161886	0.341824	0.396863	-1.0777	3.46865	13.8746	0.711703	5	2	-7	-2	-0.0305236	0.00969839	-3.14729	0.00258367	0.000383251	0.449506	19148	-0.0305236	0.00258367	0.00969839	-3.14729	L2 area	anthropometric	dexa	MFA 18:1 (Octadecenoic) (gm)	nutrients	dietary interview	5	0.189808	1	> BY & Bonf.	dexa	dietary interview	39177	1	Dietary Interview+Behavior	0.170855
expo	DR2TM181	DXXL2BMC	-0.0202856	0.0150611	0.249267	0.493374	-1.34688	1.90824	7.63295	0.475956	5	2	-9	-2	-0.0275918	0.0115021	-2.39885	0.0196258	0.000313163	0.344336	19148	-0.0275918	0.0196258	0.0115021	-2.39885	L2 Bone Mineral Composition	anthropometric	dexa	MFA 18:1 (Octadecenoic) (gm)	nutrients	dietary interview	5	0.927478	1	> BY & Bonf.	dexa	dietary interview	39177	1	Dietary Interview+Behavior	0.713809
expo	DR2TM181	DXXL2BMD	-0.0174008	0.0127781	0.244923	0.677658	-1.36177	0.932973	3.73189	0	5	2	-9	-2	-0.0203378	0.0141391	-1.4384	0.155603	0.000170145	0.236509	19148	-0.0203378	0.155603	0.0141391	-1.4384	L2 Bone Mineral Density	anthropometric	dexa	MFA 18:1 (Octadecenoic) (gm)	nutrients	dietary interview	5	1	1	> BY & Bonf.	dexa	dietary interview	39177	1	Dietary Interview+Behavior	1
expo	DR2TM181	DXXL2TBS	-0.0830124	0.0379498	0.272976	0.00210817	-2.18743	4.42192	4.42192	0.773854	2	2	-9	-2	-0.0756851	0.0186689	-4.05407	0.000921195	0.00232438	0.247276	6622	-0.0756851	0.000921195	0.0186689	-4.05407	L2 TBS	anthropometric	dexa	MFA 18:1 (Octadecenoic) (gm)	nutrients	dietary interview	2	0.0823938	1	> BY & Bonf.	dexa	dietary interview	39177	1	Dietary Interview+Behavior	0.0894479
expo	DR2TM181	DXXL3A	-0.0285546	0.015994	0.148756	0.214115	-1.78534	3.13354	12.5342	0.680872	5	2	-9	-2	-0.0387551	0.0108496	-3.57204	0.000712907	0.000616884	0.411636	18807	-0.0387551	0.000712907	0.0108496	-3.57204	L3 area	anthropometric	dexa	MFA 18:1 (Octadecenoic) (gm)	nutrients	dietary interview	5	0.0664817	1	> BY & Bonf.	dexa	dietary interview	39177	1	Dietary Interview+Behavior	0.0610096
expo	DR2TM181	DXXL3BMC	-0.0351426	0.0132483	0.0568266	0.227128	-2.65261	1.59746	6.38985	0.374007	5	2	-9	-2	-0.03662	0.0111529	-3.28346	0.00172684	0.000550786	0.318865	18807	-0.03662	0.00172684	0.0111529	-3.28346	L3 Bone Mineral Composition	anthropometric	dexa	MFA 18:1 (Octadecenoic) (gm)	nutrients	dietary interview	5	0.137616	1	> BY & Bonf.	dexa	dietary interview	39177	1	Dietary Interview+Behavior	0.12255
expo	DR2TM181	DXXL3TBS	-0.0894401	0.0475146	0.310881	0.000200737	-1.88237	7.88234	7.88234	0.873134	2	2	-9	-2	-0.0884946	0.016113	-5.49212	4.92082e-05	0.00318207	0.240962	6489	-0.0884946	4.92082e-05	0.016113	-5.49212	L3 TBS	anthropometric	dexa	MFA 18:1 (Octadecenoic) (gm)	nutrients	dietary interview	2	0.00700996	1	BY<0.05	dexa	dietary interview	39177	1	Dietary Interview+Behavior	0.00933771
expo	DR2TM181	DXXL4A	-0.0175897	0.0253257	0.525574	0.661616	-0.69454	6.03435	24.1374	0.834282	5	2	-5	-2	-0.0270985	0.0116045	-2.33518	0.0229548	0.000302358	0.359082	18183	-0.0270985	0.0229548	0.0116045	-2.33518	L4 area	anthropometric	dexa	MFA 18:1 (Octadecenoic) (gm)	nutrients	dietary interview	5	1	1	> BY & Bonf.	dexa	dietary interview	39177	1	Dietary Interview+Behavior	0.960349
expo	DR2TM181	DXXL4BMC	-0.0252627	0.0215667	0.306463	0.555608	-1.17137	2.74124	10.9649	0.635201	5	2	-9	-2	-0.0315715	0.0136418	-2.31433	0.0241499	0.000410413	0.31101	18183	-0.0315715	0.0241499	0.0136418	-2.31433	L4 Bone Mineral Composition	anthropometric	dexa	MFA 18:1 (Octadecenoic) (gm)	nutrients	dietary interview	5	1	1	> BY & Bonf.	dexa	dietary interview	39177	1	Dietary Interview+Behavior	0.995911
expo	DR2TM181	DXXL4BMD	-0.0221193	0.0160272	0.239671	0.620277	-1.38011	1.16358	4.65432	0.140583	5	2	-9	-2	-0.0262543	0.0150509	-1.74437	0.086303	0.000283812	0.236643	18183	-0.0262543	0.086303	0.0150509	-1.74437	L4 Bone Mineral Density	anthropometric	dexa	MFA 18:1 (Octadecenoic) (gm)	nutrients	dietary interview	5	1	1	> BY & Bonf.	dexa	dietary interview	39177	1	Dietary Interview+Behavior	1
expo	DR2TM181	DXXL4TBS	-0.0826716	0.0422021	0.300482	2.9734e-05	-1.95894	8.53092	8.53092	0.882779	2	2	-9	-2	-0.0874263	0.0154664	-5.65264	3.60014e-05	0.00311801	0.143289	6317	-0.0874263	3.60014e-05	0.0154664	-5.65264	L4 TBS	anthropometric	dexa	MFA 18:1 (Octadecenoic) (gm)	nutrients	dietary interview	2	0.00535396	1	BY<0.05	dexa	dietary interview	39177	1	Dietary Interview+Behavior	0.00607252
expo	DR2TM181	DXXOSA	-0.0105977	0.0250714	0.694247	0.667283	-0.422701	7.26911	29.0765	0.862432	5	2	-5	-2	-0.0325265	0.0109205	-2.97849	0.00419906	0.000431942	0.450092	16512	-0.0325265	0.00419906	0.0109205	-2.97849	Total spine area	anthropometric	dexa	MFA 18:1 (Octadecenoic) (gm)	nutrients	dietary interview	5	0.279676	1	> BY & Bonf.	dexa	dietary interview	39177	1	Dietary Interview+Behavior	0.25884
expo	DR2TM181	DXXOSBMC	-0.0207017	0.0267161	0.481669	0.65359	-0.774878	4.87794	19.5118	0.794995	5	2	-9	-2	-0.033492	0.0128244	-2.61158	0.0114111	0.000457965	0.368089	16512	-0.033492	0.0114111	0.0128244	-2.61158	Total spine BMC	anthropometric	dexa	MFA 18:1 (Octadecenoic) (gm)	nutrients	dietary interview	5	0.611579	1	> BY & Bonf.	dexa	dietary interview	39177	1	Dietary Interview+Behavior	0.469337
expo	DR2TM181	DXXOSBMD	-0.0171555	0.0233577	0.503395	0.755628	-0.73447	2.67798	10.7119	0.626584	5	2	-9	-2	-0.0267394	0.0149461	-1.78906	0.078739	0.000291913	0.28205	16512	-0.0267394	0.078739	0.0149461	-1.78906	Total spine BMD	anthropometric	dexa	MFA 18:1 (Octadecenoic) (gm)	nutrients	dietary interview	5	1	1	> BY & Bonf.	dexa	dietary interview	39177	1	Dietary Interview+Behavior	1
expo	DR2TM181	DXXTOTBS	-0.0928356	0.0518045	0.324028	8.24219e-05	-1.79204	10.4418	10.4418	0.904231	2	2	-9	-2	-0.0863961	0.0163072	-5.29803	7.21164e-05	0.00302896	0.238436	6794	-0.0863961	7.21164e-05	0.0163072	-5.29803	Total Trabecular Bone Score	anthropometric	dexa	MFA 18:1 (Octadecenoic) (gm)	nutrients	dietary interview	2	0.00969817	1	BY<0.05	dexa	dietary interview	39177	1	Dietary Interview+Behavior	0.00971677
expo	DR2TM201	DXASPND0	-0.00995204	0.0107268	0.406041	0.524492	-0.927769	1.68001	6.72003	0.404765	5	2	-9	-2	-0.0104295	0.00866229	-1.20402	0.233391	6.85023e-05	0.419126	20675	-0.0104295	0.233391	0.00866229	-1.20402	Calculated D0 for spine	anthropometric	dexa	MFA 20:1 (Eicosenoic) (gm)	nutrients	dietary interview	5	1	1	> BY & Bonf.	dexa	dietary interview	39177	1	Dietary Interview+Behavior	1
expo	DR2TM201	DXASPNK	-0.00136447	0.0190262	0.946271	0.871007	-0.071715	3.02299	12.0919	0.669201	5	2	-9	-2	-0.00635217	0.0102715	-0.618427	0.538674	2.54108e-05	0.286979	20675	-0.00635217	0.538674	0.0102715	-0.618427	Calculated K for spine	anthropometric	dexa	MFA 20:1 (Eicosenoic) (gm)	nutrients	dietary interview	5	1	1	> BY & Bonf.	dexa	dietary interview	39177	1	Dietary Interview+Behavior	1
expo	DR2TM201	DXXL1A	-0.0172173	0.0165469	0.356856	0.378082	-1.04052	5.99996	23.9998	0.833332	5	2	1	0	-0.0205415	0.00747678	-2.74737	0.00795538	0.000266198	0.475981	19451	-0.0205415	0.00795538	0.00747678	-2.74737	L1 area	anthropometric	dexa	MFA 20:1 (Eicosenoic) (gm)	nutrients	dietary interview	5	0.461816	1	> BY & Bonf.	dexa	dietary interview	39177	1	Dietary Interview+Behavior	0.495094
expo	DR2TM201	DXXL1BMC	-0.0273879	0.0137475	0.117154	0.276207	-1.99221	2.67447	10.6979	0.626094	5	2	-3	0	-0.0200765	0.0087371	-2.29784	0.0251336	0.000254282	0.363068	19451	-0.0200765	0.0251336	0.0087371	-2.29784	L1 Bone Mineral Composition	anthropometric	dexa	MFA 20:1 (Eicosenoic) (gm)	nutrients	dietary interview	5	1	1	> BY & Bonf.	dexa	dietary interview	39177	1	Dietary Interview+Behavior	0.79049
expo	DR2TM201	DXXL1BMD	-0.0288047	0.0092557	0.035799	0.267661	-3.1121	1.26316	5.05263	0.208333	5	2	-9	-2	-0.0162063	0.00965014	-1.67938	0.0983662	0.000165694	0.234131	19451	-0.0162063	0.0983662	0.00965014	-1.67938	L1 Bone Mineral Density	anthropometric	dexa	MFA 20:1 (Eicosenoic) (gm)	nutrients	dietary interview	5	1	1	> BY & Bonf.	dexa	dietary interview	39177	1	Dietary Interview+Behavior	1
expo	DR2TM201	DXXL1TBS	-0.0856896	0.0453882	0.310104	0.000963596	-1.88793	8.07469	8.07469	0.876156	2	2	-9	-2	-0.0635081	0.0178794	-3.55202	0.00265513	0.00263103	0.187906	6549	-0.0635081	0.00265513	0.0178794	-3.55202	L1 TBS	anthropometric	dexa	MFA 20:1 (Eicosenoic) (gm)	nutrients	dietary interview	2	0.193917	1	> BY & Bonf.	dexa	dietary interview	39177	1	Dietary Interview+Behavior	0.179058
expo	DR2TM201	DXXL2A	-0.0178958	0.0161399	0.329694	0.376907	-1.10879	4.39484	17.5794	0.77246	5	2	-1	0	-0.0208907	0.00781661	-2.6726	0.0097169	0.000276087	0.448022	19148	-0.0208907	0.0097169	0.00781661	-2.6726	L2 area	anthropometric	dexa	MFA 20:1 (Eicosenoic) (gm)	nutrients	dietary interview	5	0.539753	1	> BY & Bonf.	dexa	dietary interview	39177	1	Dietary Interview+Behavior	0.398211
expo	DR2TM201	DXXL2BMC	-0.0297009	0.0110802	0.0551978	0.194732	-2.68054	1.80641	7.22566	0.446417	5	2	-5	0	-0.0235619	0.00884961	-2.66248	0.00998086	0.000351207	0.343905	19148	-0.0235619	0.00998086	0.00884961	-2.66248	L2 Bone Mineral Composition	anthropometric	dexa	MFA 20:1 (Eicosenoic) (gm)	nutrients	dietary interview	5	0.550906	1	> BY & Bonf.	dexa	dietary interview	39177	1	Dietary Interview+Behavior	0.446785
expo	DR2TM201	DXXL2BMD	-0.028457	0.00763481	0.0203452	0.237415	-3.72727	0.775005	3.10002	0	5	2	-9	-2	-0.0197267	0.0101099	-1.95122	0.0557841	0.000246178	0.236725	19148	-0.0197267	0.0557841	0.0101099	-1.95122	L2 Bone Mineral Density	anthropometric	dexa	MFA 20:1 (Eicosenoic) (gm)	nutrients	dietary interview	5	1	1	> BY & Bonf.	dexa	dietary interview	39177	1	Dietary Interview+Behavior	1
expo	DR2TM201	DXXL2TBS	-0.0756653	0.0529925	0.388951	0.00247037	-1.42785	10.1493	10.1493	0.901471	2	2	-9	-2	-0.0660801	0.0177978	-3.71283	0.00189046	0.00285591	0.248134	6622	-0.0660801	0.00189046	0.0177978	-3.71283	L2 TBS	anthropometric	dexa	MFA 20:1 (Eicosenoic) (gm)	nutrients	dietary interview	2	0.148121	1	> BY & Bonf.	dexa	dietary interview	39177	1	Dietary Interview+Behavior	0.143493
expo	DR2TM201	DXXL3A	-0.0270763	0.0161956	0.169875	0.260935	-1.67183	4.80327	19.2131	0.791809	5	2	-3	0	-0.0209728	0.00810083	-2.58897	0.0121044	0.000278533	0.410951	18807	-0.0209728	0.0121044	0.00810083	-2.58897	L3 area	anthropometric	dexa	MFA 20:1 (Eicosenoic) (gm)	nutrients	dietary interview	5	0.639863	1	> BY & Bonf.	dexa	dietary interview	39177	1	Dietary Interview+Behavior	0.445822
expo	DR2TM201	DXXL3BMC	-0.0355402	0.0133643	0.0564286	0.181329	-2.65935	2.3434	9.37362	0.57327	5	2	-9	-2	-0.0246931	0.00962904	-2.56444	0.0128994	0.000386116	0.318751	18807	-0.0246931	0.0128994	0.00962904	-2.56444	L3 Bone Mineral Composition	anthropometric	dexa	MFA 20:1 (Eicosenoic) (gm)	nutrients	dietary interview	5	0.670825	1	> BY & Bonf.	dexa	dietary interview	39177	1	Dietary Interview+Behavior	0.528634
expo	DR2TM201	DXXL3TBS	-0.0787527	0.0440237	0.324508	0.000375317	-1.78887	10.6331	10.6331	0.905954	2	2	-9	-2	-0.0573823	0.015519	-3.69754	0.00195248	0.00215764	0.243613	6489	-0.0573823	0.00195248	0.015519	-3.69754	L3 TBS	anthropometric	dexa	MFA 20:1 (Eicosenoic) (gm)	nutrients	dietary interview	2	0.151972	1	> BY & Bonf.	dexa	dietary interview	39177	1	Dietary Interview+Behavior	0.0988002
expo	DR2TM201	DXXL4A	-0.0238414	0.0157813	0.205377	0.476198	-1.51074	3.42573	13.7029	0.708092	5	2	-5	0	-0.0157852	0.00933302	-1.69132	0.0960515	0.000157287	0.358711	18183	-0.0157852	0.0960515	0.00933302	-1.69132	L4 area	anthropometric	dexa	MFA 20:1 (Eicosenoic) (gm)	nutrients	dietary interview	5	1	1	> BY & Bonf.	dexa	dietary interview	39177	1	Dietary Interview+Behavior	1
expo	DR2TM201	DXXL4BMC	-0.0268838	0.0174952	0.199191	0.403036	-1.53664	3.47299	13.892	0.712064	5	2	-7	0	-0.0202265	0.010145	-1.99374	0.05081	0.00025825	0.31096	18183	-0.0202265	0.05081	0.010145	-1.99374	L4 Bone Mineral Composition	anthropometric	dexa	MFA 20:1 (Eicosenoic) (gm)	nutrients	dietary interview	5	1	1	> BY & Bonf.	dexa	dietary interview	39177	1	Dietary Interview+Behavior	1
expo	DR2TM201	DXXL4BMD	-0.0256898	0.0114052	0.0874064	0.388838	-2.25246	1.43985	5.75939	0.305482	5	2	-9	-2	-0.0165723	0.010465	-1.5836	0.118632	0.000173366	0.236726	18183	-0.0165723	0.118632	0.010465	-1.5836	L4 Bone Mineral Density	anthropometric	dexa	MFA 20:1 (Eicosenoic) (gm)	nutrients	dietary interview	5	1	1	> BY & Bonf.	dexa	dietary interview	39177	1	Dietary Interview+Behavior	1
expo	DR2TM201	DXXL4TBS	-0.0687276	0.0277207	0.24407	0.000635128	-2.47929	3.89979	3.89979	0.743576	2	2	-9	-2	-0.0655172	0.0145186	-4.51262	0.000354175	0.00280853	0.145432	6317	-0.0655172	0.000354175	0.0145186	-4.51262	L4 TBS	anthropometric	dexa	MFA 20:1 (Eicosenoic) (gm)	nutrients	dietary interview	2	0.0371712	1	BY<0.05	dexa	dietary interview	39177	1	Dietary Interview+Behavior	0.0224027
expo	DR2TM201	DXXOSA	-0.0296842	0.0152525	0.123497	0.343291	-1.94618	3.01445	12.0578	0.668264	5	2	-3	0	-0.0231061	0.00912776	-2.53141	0.0140453	0.000339678	0.449556	16512	-0.0231061	0.0140453	0.00912776	-2.53141	Total spine area	anthropometric	dexa	MFA 20:1 (Eicosenoic) (gm)	nutrients	dietary interview	5	0.715967	1	> BY & Bonf.	dexa	dietary interview	39177	1	Dietary Interview+Behavior	0.494067
expo	DR2TM201	DXXOSBMC	-0.0334955	0.0153192	0.0940585	0.291165	-2.1865	2.49949	9.99796	0.599918	5	2	-9	-2	-0.0265212	0.0103793	-2.5552	0.013211	0.000447511	0.368301	16512	-0.0265212	0.013211	0.0103793	-2.5552	Total spine BMC	anthropometric	dexa	MFA 20:1 (Eicosenoic) (gm)	nutrients	dietary interview	5	0.683275	1	> BY & Bonf.	dexa	dietary interview	39177	1	Dietary Interview+Behavior	0.49187
expo	DR2TM201	DXXOSBMD	-0.0307832	0.00998764	0.0368552	0.280273	-3.08213	1.10841	4.43363	0.0978045	5	2	-9	-2	-0.0215433	0.0105863	-2.03501	0.0463504	0.000295285	0.282509	16512	-0.0215433	0.0463504	0.0105863	-2.03501	Total spine BMD	anthropometric	dexa	MFA 20:1 (Eicosenoic) (gm)	nutrients	dietary interview	5	1	1	> BY & Bonf.	dexa	dietary interview	39177	1	Dietary Interview+Behavior	1
expo	DR2TM201	DXXTOTBS	-0.0885839	0.0457397	0.303436	1.55961e-05	-1.93669	12.3954	12.3954	0.919325	2	2	-9	-2	-0.0707649	0.0145927	-4.84933	0.000177566	0.00326696	0.240107	6794	-0.0707649	0.000177566	0.0145927	-4.84933	Total Trabecular Bone Score	anthropometric	dexa	MFA 20:1 (Eicosenoic) (gm)	nutrients	dietary interview	2	0.0208021	1	BY<0.05	dexa	dietary interview	39177	1	Dietary Interview+Behavior	0.0128361
expo	DR2TM221	DXASPND0	-0.00631338	0.00809423	0.478974	0.632937	-0.779985	1.29631	5.18524	0.22858	5	2	-9	-2	-0.00739047	0.00744233	-0.993031	0.32475	5.36493e-05	0.428557	20675	-0.00739047	0.32475	0.00744233	-0.993031	Calculated D0 for spine	anthropometric	dexa	MFA 22:1 (Docosenoic) (gm)	nutrients	dietary interview	5	1	1	> BY & Bonf.	dexa	dietary interview	39177	1	Dietary Interview+Behavior	1
expo	DR2TM221	DXASPNK	-0.0289309	0.00923246	0.0350629	0.259893	-3.13361	0.836006	3.34402	0	5	2	-9	-2	-0.0188098	0.0106172	-1.77164	0.081619	0.000347527	0.292235	20675	-0.0188098	0.081619	0.0106172	-1.77164	Calculated K for spine	anthropometric	dexa	MFA 22:1 (Docosenoic) (gm)	nutrients	dietary interview	5	1	1	> BY & Bonf.	dexa	dietary interview	39177	1	Dietary Interview+Behavior	1
expo	DR2TM221	DXXL1A	0.00483356	0.00363289	0.254137	0.707504	1.3305	0.260999	1.044	0	5	2	9	2	0.00525722	0.00776129	0.677364	0.500823	2.71736e-05	0.475998	19451	0.00525722	0.500823	0.00776129	0.677364	L1 area	anthropometric	dexa	MFA 22:1 (Docosenoic) (gm)	nutrients	dietary interview	5	1	1	> BY & Bonf.	dexa	dietary interview	39177	1	Dietary Interview+Behavior	1
expo	DR2TM221	DXXL1BMC	-0.00158122	0.0101424	0.883662	0.875459	-0.155902	1.68368	6.73474	0.406065	5	2	5	0	0.000529034	0.00870752	0.060756	0.951759	2.7517e-07	0.363266	19451	0.000529034	0.951759	0.00870752	0.060756	L1 Bone Mineral Composition	anthropometric	dexa	MFA 22:1 (Docosenoic) (gm)	nutrients	dietary interview	5	1	1	> BY & Bonf.	dexa	dietary interview	39177	1	Dietary Interview+Behavior	1
expo	DR2TM221	DXXL1BMD	-0.00951655	0.0123728	0.484702	0.903624	-0.769154	2.09812	8.39249	0.523384	5	2	1	0	-0.00279057	0.00915682	-0.304753	0.761627	7.6563e-06	0.234225	19451	-0.00279057	0.761627	0.00915682	-0.304753	L1 Bone Mineral Density	anthropometric	dexa	MFA 22:1 (Docosenoic) (gm)	nutrients	dietary interview	5	1	1	> BY & Bonf.	dexa	dietary interview	39177	1	Dietary Interview+Behavior	1
expo	DR2TM221	DXXL1TBS	-0.00441353	0.00101659	0.144123	0.826506	-4.34149	0.0050011	0.0050011	0	2	2	-1	0	-0.00436642	0.0143431	-0.304426	0.764727	1.88304e-05	0.189553	6549	-0.00436642	0.764727	0.0143431	-0.304426	L1 TBS	anthropometric	dexa	MFA 22:1 (Docosenoic) (gm)	nutrients	dietary interview	2	1	1	> BY & Bonf.	dexa	dietary interview	39177	1	Dietary Interview+Behavior	1
expo	DR2TM221	DXXL2A	0.00645511	0.00849277	0.489546	0.754085	0.760072	1.2189	4.87561	0.179589	5	2	9	2	0.00630324	0.00770553	0.818015	0.41664	3.90167e-05	0.447326	19148	0.00630324	0.41664	0.00770553	0.818015	L2 area	anthropometric	dexa	MFA 22:1 (Docosenoic) (gm)	nutrients	dietary interview	5	1	1	> BY & Bonf.	dexa	dietary interview	39177	1	Dietary Interview+Behavior	1
expo	DR2TM221	DXXL2BMC	-0.000795335	0.0091632	0.935004	0.90421	-0.0867966	1.12073	4.4829	0.107721	5	2	5	0	0.00198874	0.00884053	0.224957	0.82279	3.88397e-06	0.34281	19148	0.00198874	0.82279	0.00884053	0.224957	L2 Bone Mineral Composition	anthropometric	dexa	MFA 22:1 (Docosenoic) (gm)	nutrients	dietary interview	5	1	1	> BY & Bonf.	dexa	dietary interview	39177	1	Dietary Interview+Behavior	1
expo	DR2TM221	DXXL2BMD	-0.00870344	0.0104301	0.450961	0.943408	-0.834455	1.3755	5.50198	0.272989	5	2	1	0	-0.000350356	0.0093633	-0.037418	0.970278	1.20543e-07	0.235895	19148	-0.000350356	0.970278	0.0093633	-0.037418	L2 Bone Mineral Density	anthropometric	dexa	MFA 22:1 (Docosenoic) (gm)	nutrients	dietary interview	5	1	1	> BY & Bonf.	dexa	dietary interview	39177	1	Dietary Interview+Behavior	1
expo	DR2TM221	DXXL2TBS	-0.0143801	0.0035836	0.155482	0.513985	-4.01275	0.051174	0.051174	0	2	2	-9	-2	-0.014851	0.0162341	-0.914806	0.373875	0.000217874	0.250992	6622	-0.014851	0.373875	0.0162341	-0.914806	L2 TBS	anthropometric	dexa	MFA 22:1 (Docosenoic) (gm)	nutrients	dietary interview	2	1	1	> BY & Bonf.	dexa	dietary interview	39177	1	Dietary Interview+Behavior	1
expo	DR2TM221	DXXL3A	0.0048777	0.0062657	0.479769	0.908255	0.778477	0.605742	2.42297	0	5	2	9	2	0.0015548	0.00844711	0.184063	0.854595	2.37318e-06	0.409668	18807	0.0015548	0.854595	0.00844711	0.184063	L3 area	anthropometric	dexa	MFA 22:1 (Docosenoic) (gm)	nutrients	dietary interview	5	1	1	> BY & Bonf.	dexa	dietary interview	39177	1	Dietary Interview+Behavior	1
expo	DR2TM221	DXXL3BMC	-0.00321482	0.00675161	0.658804	0.922716	-0.476156	0.518019	2.07207	0	5	2	3	0	-0.0030772	0.00932513	-0.32999	0.742576	9.2959e-06	0.317672	18807	-0.0030772	0.742576	0.00932513	-0.32999	L3 Bone Mineral Composition	anthropometric	dexa	MFA 22:1 (Docosenoic) (gm)	nutrients	dietary interview	5	1	1	> BY & Bonf.	dexa	dietary interview	39177	1	Dietary Interview+Behavior	1
expo	DR2TM221	DXXL3TBS	-0.0165892	0.00336521	0.127413	0.376334	-4.92962	0.0633749	0.0633749	0	2	2	-9	-2	-0.0165273	0.0136398	-1.2117	0.243221	0.000269762	0.246094	6489	-0.0165273	0.243221	0.0136398	-1.2117	L3 TBS	anthropometric	dexa	MFA 22:1 (Docosenoic) (gm)	nutrients	dietary interview	2	1	1	> BY & Bonf.	dexa	dietary interview	39177	1	Dietary Interview+Behavior	1
expo	DR2TM221	DXXL4A	0.00395822	0.0081155	0.651263	0.950001	0.487736	0.88746	3.54984	0	5	2	9	2	-0.000876378	0.00946053	-0.0926351	0.926507	7.53975e-07	0.357494	18183	-0.000876378	0.926507	0.00946053	-0.0926351	L4 area	anthropometric	dexa	MFA 22:1 (Docosenoic) (gm)	nutrients	dietary interview	5	1	1	> BY & Bonf.	dexa	dietary interview	39177	1	Dietary Interview+Behavior	1
expo	DR2TM221	DXXL4BMC	0.00331889	0.00893294	0.729083	0.860437	0.371534	0.940675	3.7627	0	5	2	9	2	0.00291315	0.00919875	0.31669	0.752597	8.33104e-06	0.309416	18183	0.00291315	0.752597	0.00919875	0.31669	L4 Bone Mineral Composition	anthropometric	dexa	MFA 22:1 (Docosenoic) (gm)	nutrients	dietary interview	5	1	1	> BY & Bonf.	dexa	dietary interview	39177	1	Dietary Interview+Behavior	1
expo	DR2TM221	DXXL4BMD	0.00133851	0.0134231	0.925367	0.734236	0.0997165	2.00342	8.01366	0.500852	5	2	9	2	0.00653842	0.00954361	0.68511	0.495957	4.19682e-05	0.235693	18183	0.00653842	0.495957	0.00954361	0.68511	L4 Bone Mineral Density	anthropometric	dexa	MFA 22:1 (Docosenoic) (gm)	nutrients	dietary interview	5	1	1	> BY & Bonf.	dexa	dietary interview	39177	1	Dietary Interview+Behavior	1
expo	DR2TM221	DXXL4TBS	-0.00550371	0.0181326	0.812396	0.787793	-0.303525	1.38168	1.38168	0.276244	2	2	-1	0	-0.00576829	0.0152666	-0.377837	0.710517	3.2853e-05	0.146822	6317	-0.00576829	0.710517	0.0152666	-0.377837	L4 TBS	anthropometric	dexa	MFA 22:1 (Docosenoic) (gm)	nutrients	dietary interview	2	1	1	> BY & Bonf.	dexa	dietary interview	39177	1	Dietary Interview+Behavior	1
expo	DR2TM221	DXXOSA	0.00721245	0.00661346	0.336754	0.834764	1.09057	0.574733	2.29893	0	5	2	9	2	0.00545826	0.00897876	0.607909	0.545581	2.92663e-05	0.447537	16512	0.00545826	0.545581	0.00897876	0.607909	Total spine area	anthropometric	dexa	MFA 22:1 (Docosenoic) (gm)	nutrients	dietary interview	5	1	1	> BY & Bonf.	dexa	dietary interview	39177	1	Dietary Interview+Behavior	1
expo	DR2TM221	DXXOSBMC	-0.000135411	0.00635824	0.984029	0.963829	-0.021297	0.441739	1.76696	0	5	2	7	0	-0.000653424	0.010067	-0.0649078	0.948467	4.1942e-07	0.366517	16512	-0.000653424	0.948467	0.010067	-0.0649078	Total spine BMC	anthropometric	dexa	MFA 22:1 (Docosenoic) (gm)	nutrients	dietary interview	5	1	1	> BY & Bonf.	dexa	dietary interview	39177	1	Dietary Interview+Behavior	1
expo	DR2TM221	DXXOSBMD	-0.00638466	0.0083194	0.485613	0.927078	-0.767442	0.675074	2.7003	0	5	2	1	0	-0.00391516	0.0105611	-0.370716	0.712176	1.50577e-05	0.281645	16512	-0.00391516	0.712176	0.0105611	-0.370716	Total spine BMD	anthropometric	dexa	MFA 22:1 (Docosenoic) (gm)	nutrients	dietary interview	5	1	1	> BY & Bonf.	dexa	dietary interview	39177	1	Dietary Interview+Behavior	1
expo	DR2TM221	DXXTOTBS	-0.013068	0.00850048	0.367146	0.525706	-1.53733	0.354758	0.354758	0	2	2	-9	-2	-0.0121582	0.0143136	-0.849419	0.408179	0.000146048	0.242672	6794	-0.0121582	0.408179	0.0143136	-0.849419	Total Trabecular Bone Score	anthropometric	dexa	MFA 22:1 (Docosenoic) (gm)	nutrients	dietary interview	2	1	1	> BY & Bonf.	dexa	dietary interview	39177	1	Dietary Interview+Behavior	1
expo	DR2TMAGN	DXASPND0	0.0535136	0.00681526	0.00142123	0.0419336	7.85203	0.366649	1.4666	0	5	2	3	0	0.0559624	0.0128552	4.3533	5.40986e-05	0.00149296	0.430447	20675	0.0559624	5.40986e-05	0.0128552	4.3533	Calculated D0 for spine	anthropometric	dexa	Magnesium (mg)	nutrients	dietary interview	5	0.00760349	1	BY<0.05	dexa	dietary interview	39177	1	Dietary Interview+Behavior	0.00296874
expo	DR2TMAGN	DXASPNK	-0.00687164	0.012217	0.603825	0.968971	-0.562467	0.681694	2.72677	0	5	2	-1	-2	0.00537426	0.0158748	0.338541	0.736158	1.37687e-05	0.292235	20675	0.00537426	0.736158	0.0158748	0.338541	Calculated K for spine	anthropometric	dexa	Magnesium (mg)	nutrients	dietary interview	5	1	1	> BY & Bonf.	dexa	dietary interview	39177	1	Dietary Interview+Behavior	1
expo	DR2TMAGN	DXXL1A	-0.00547618	0.0178509	0.774322	0.974119	-0.306774	3.99989	15.9996	0.749993	5	2	1	0	-0.00248735	0.00929025	-0.267737	0.789835	2.91109e-06	0.470568	19451	-0.00248735	0.789835	0.00929025	-0.267737	L1 area	anthropometric	dexa	Magnesium (mg)	nutrients	dietary interview	5	1	1	> BY & Bonf.	dexa	dietary interview	39177	1	Dietary Interview+Behavior	1
expo	DR2TMAGN	DXXL1BMC	-0.0152473	0.0155913	0.383479	0.708438	-0.977935	2.02992	8.11967	0.507369	5	2	-3	0	-0.0108483	0.0122161	-0.888036	0.378127	5.53745e-05	0.360881	19451	-0.0108483	0.378127	0.0122161	-0.888036	L1 Bone Mineral Composition	anthropometric	dexa	Magnesium (mg)	nutrients	dietary interview	5	1	1	> BY & Bonf.	dexa	dietary interview	39177	1	Dietary Interview+Behavior	1
expo	DR2TMAGN	DXXL1BMD	-0.0271381	0.0152513	0.149791	0.469715	-1.77939	1.40086	5.60346	0.286155	5	2	-3	0	-0.023854	0.0145837	-1.63566	0.107235	0.000267737	0.234106	19451	-0.023854	0.107235	0.0145837	-1.63566	L1 Bone Mineral Density	anthropometric	dexa	Magnesium (mg)	nutrients	dietary interview	5	1	1	> BY & Bonf.	dexa	dietary interview	39177	1	Dietary Interview+Behavior	1
expo	DR2TMAGN	DXXL1TBS	0.0501384	0.00651509	0.0822629	0.0874902	7.69572	0.0973415	0.0973415	0	2	2	5	2	0.0490738	0.0210536	2.33089	0.0331645	0.0011463	0.19065	6549	0.0490738	0.0331645	0.0210536	2.33089	L1 TBS	anthropometric	dexa	Magnesium (mg)	nutrients	dietary interview	2	1	1	> BY & Bonf.	dexa	dietary interview	39177	1	Dietary Interview+Behavior	0.75725
expo	DR2TMAGN	DXXL2A	0.00685952	0.0141575	0.653355	0.717568	0.484516	2.67462	10.6985	0.626115	5	2	7	2	0.00411044	0.00949512	0.4329	0.666666	8.06148e-06	0.442623	19148	0.00411044	0.666666	0.00949512	0.4329	L2 area	anthropometric	dexa	Magnesium (mg)	nutrients	dietary interview	5	1	1	> BY & Bonf.	dexa	dietary interview	39177	1	Dietary Interview+Behavior	1
expo	DR2TMAGN	DXXL2BMC	-0.00950988	0.0148212	0.556028	0.853896	-0.64164	1.7857	7.14278	0.439994	5	2	-3	0	-0.00527718	0.0122028	-0.432455	0.666987	1.32875e-05	0.340758	19148	-0.00527718	0.666987	0.0122028	-0.432455	L2 Bone Mineral Composition	anthropometric	dexa	Magnesium (mg)	nutrients	dietary interview	5	1	1	> BY & Bonf.	dexa	dietary interview	39177	1	Dietary Interview+Behavior	1
expo	DR2TMAGN	DXXL2BMD	-0.030314	0.0145437	0.105504	0.478106	-2.08434	1.24454	4.97816	0.19649	5	2	-3	0	-0.0192274	0.0148208	-1.29733	0.199568	0.000176392	0.235857	19148	-0.0192274	0.199568	0.0148208	-1.29733	L2 Bone Mineral Density	anthropometric	dexa	Magnesium (mg)	nutrients	dietary interview	5	1	1	> BY & Bonf.	dexa	dietary interview	39177	1	Dietary Interview+Behavior	1
expo	DR2TMAGN	DXXL2TBS	0.0626818	0.0104283	0.104952	0.00875205	6.01075	0.375345	0.375345	0	2	2	3	2	0.062188	0.0174388	3.56607	0.00257748	0.00184598	0.252678	6622	0.062188	0.00257748	0.0174388	3.56607	L2 TBS	anthropometric	dexa	Magnesium (mg)	nutrients	dietary interview	2	0.189427	1	> BY & Bonf.	dexa	dietary interview	39177	1	Dietary Interview+Behavior	0.152854
expo	DR2TMAGN	DXXL3A	0.00144093	0.0126646	0.914897	0.967878	0.113776	1.80928	7.2371	0.447293	5	2	5	2	-0.00088385	0.00992215	-0.0890785	0.929321	3.68574e-07	0.406167	18807	-0.00088385	0.929321	0.00992215	-0.0890785	L3 area	anthropometric	dexa	Magnesium (mg)	nutrients	dietary interview	5	1	1	> BY & Bonf.	dexa	dietary interview	39177	1	Dietary Interview+Behavior	1
expo	DR2TMAGN	DXXL3BMC	-0.00977019	0.00926532	0.35114	0.780399	-1.05449	0.792507	3.17003	0	5	2	-3	0	-0.00540941	0.0119152	-0.453992	0.6515	1.3806e-05	0.315166	18807	-0.00540941	0.6515	0.0119152	-0.453992	L3 Bone Mineral Composition	anthropometric	dexa	Magnesium (mg)	nutrients	dietary interview	5	1	1	> BY & Bonf.	dexa	dietary interview	39177	1	Dietary Interview+Behavior	1
expo	DR2TMAGN	DXXL3TBS	0.0681213	0.0040142	0.0374709	0.00923818	16.9701	0.0472275	0.0472275	0	2	2	1	0	0.0665983	0.0188387	3.53519	0.00275125	0.0021103	0.247994	6489	0.0665983	0.00275125	0.0188387	3.53519	L3 TBS	anthropometric	dexa	Magnesium (mg)	nutrients	dietary interview	2	0.19952	1	> BY & Bonf.	dexa	dietary interview	39177	1	Dietary Interview+Behavior	0.121157
expo	DR2TMAGN	DXXL4A	0.00243415	0.0103073	0.824909	0.876956	0.236159	0.995179	3.98071	0	5	2	5	2	0.00368728	0.0110228	0.334514	0.739178	6.40918e-06	0.354057	18183	0.00368728	0.739178	0.0110228	0.334514	L4 area	anthropometric	dexa	Magnesium (mg)	nutrients	dietary interview	5	1	1	> BY & Bonf.	dexa	dietary interview	39177	1	Dietary Interview+Behavior	1
expo	DR2TMAGN	DXXL4BMC	0.00179025	0.0177775	0.924632	0.813418	0.100703	3.16643	12.6657	0.684187	5	2	1	2	0.0054114	0.0112546	0.480815	0.632426	1.38042e-05	0.306314	18183	0.0054114	0.632426	0.0112546	0.480815	L4 Bone Mineral Composition	anthropometric	dexa	Magnesium (mg)	nutrients	dietary interview	5	1	1	> BY & Bonf.	dexa	dietary interview	39177	1	Dietary Interview+Behavior	1
expo	DR2TMAGN	DXXL4BMD	-0.00963492	0.0228761	0.695271	0.995025	-0.421179	4.49762	17.9905	0.77766	5	2	-3	0	0.000799521	0.0129195	0.061885	0.950864	3.01336e-07	0.233716	18183	0.000799521	0.950864	0.0129195	0.061885	L4 Bone Mineral Density	anthropometric	dexa	Magnesium (mg)	nutrients	dietary interview	5	1	1	> BY & Bonf.	dexa	dietary interview	39177	1	Dietary Interview+Behavior	1
expo	DR2TMAGN	DXXL4TBS	0.0705561	0.0145993	0.129895	0.000833993	4.83285	0.918519	0.918519	0	2	2	7	2	0.0774369	0.0175824	4.40422	0.000443344	0.00285804	0.149137	6317	0.0774369	0.000443344	0.0175824	4.40422	L4 TBS	anthropometric	dexa	Magnesium (mg)	nutrients	dietary interview	2	0.0447768	1	BY<0.05	dexa	dietary interview	39177	1	Dietary Interview+Behavior	0.0240367
expo	DR2TMAGN	DXXOSA	0.00151007	0.0104811	0.892408	0.807606	0.144076	1.22742	4.9097	0.185286	5	2	3	2	0.00322943	0.0102327	0.315599	0.753421	4.86392e-06	0.442961	16512	0.00322943	0.753421	0.0102327	0.315599	Total spine area	anthropometric	dexa	Magnesium (mg)	nutrients	dietary interview	5	1	1	> BY & Bonf.	dexa	dietary interview	39177	1	Dietary Interview+Behavior	1
expo	DR2TMAGN	DXXOSBMC	-0.00830728	0.0180152	0.668667	0.970806	-0.461127	2.50094	10.0038	0.600151	5	2	-3	0	-0.00587246	0.0122362	-0.479924	0.633056	1.60832e-05	0.363743	16512	-0.00587246	0.633056	0.0122362	-0.479924	Total spine BMC	anthropometric	dexa	Magnesium (mg)	nutrients	dietary interview	5	1	1	> BY & Bonf.	dexa	dietary interview	39177	1	Dietary Interview+Behavior	1
expo	DR2TMAGN	DXXOSBMD	-0.0221944	0.0220826	0.371733	0.713745	-1.00506	3.30846	13.2339	0.697745	5	2	-3	0	-0.0179362	0.0139746	-1.28348	0.204341	0.000150036	0.280637	16512	-0.0179362	0.204341	0.0139746	-1.28348	Total spine BMD	anthropometric	dexa	Magnesium (mg)	nutrients	dietary interview	5	1	1	> BY & Bonf.	dexa	dietary interview	39177	1	Dietary Interview+Behavior	1
expo	DR2TMAGN	DXXTOTBS	0.0659047	0.00937378	0.0899446	0.00661347	7.03075	0.292504	0.292504	0	2	2	5	2	0.0668305	0.0180767	3.69706	0.00195448	0.00212614	0.244647	6794	0.0668305	0.00195448	0.0180767	3.69706	Total Trabecular Bone Score	anthropometric	dexa	Magnesium (mg)	nutrients	dietary interview	2	0.152096	1	> BY & Bonf.	dexa	dietary interview	39177	1	Dietary Interview+Behavior	0.0824178
expo	DR2TMFAT	DXASPND0	-0.0282211	0.0135463	0.105627	0.23314	-2.08331	1.57702	6.30809	0.365894	5	2	-9	-2	-0.0247049	0.0116349	-2.12334	0.0379294	0.000247845	0.429116	20675	-0.0247049	0.0379294	0.0116349	-2.12334	Calculated D0 for spine	anthropometric	dexa	Total monounsaturated fatty acids (gm)	nutrients	dietary interview	5	1	1	> BY & Bonf.	dexa	dietary interview	39177	1	Dietary Interview+Behavior	0.69812
expo	DR2TMFAT	DXASPNK	-0.0201031	0.0293582	0.531118	0.541446	-0.684752	2.81366	11.2547	0.644591	5	2	-9	-2	-0.0274336	0.0152065	-1.80407	0.0763264	0.000305618	0.293313	20675	-0.0274336	0.0763264	0.0152065	-1.80407	Calculated K for spine	anthropometric	dexa	Total monounsaturated fatty acids (gm)	nutrients	dietary interview	5	1	1	> BY & Bonf.	dexa	dietary interview	39177	1	Dietary Interview+Behavior	1
expo	DR2TMFAT	DXXL1A	-0.0218582	0.0201251	0.338501	0.563293	-1.08612	4.40463	17.6185	0.772966	5	2	-7	-2	-0.021345	0.01042	-2.04847	0.0449711	0.000184259	0.47793	19451	-0.021345	0.0449711	0.01042	-2.04847	L1 area	anthropometric	dexa	Total monounsaturated fatty acids (gm)	nutrients	dietary interview	5	1	1	> BY & Bonf.	dexa	dietary interview	39177	1	Dietary Interview+Behavior	1
expo	DR2TMFAT	DXXL1BMC	-0.0171059	0.0177946	0.39084	0.687223	-0.961298	2.25205	9.00822	0.555961	5	2	-9	-2	-0.0178847	0.0117371	-1.52378	0.132907	0.000129361	0.3645	19451	-0.0178847	0.132907	0.0117371	-1.52378	L1 Bone Mineral Composition	anthropometric	dexa	Total monounsaturated fatty acids (gm)	nutrients	dietary interview	5	1	1	> BY & Bonf.	dexa	dietary interview	39177	1	Dietary Interview+Behavior	1
expo	DR2TMFAT	DXXL1BMD	-0.0140121	0.0131044	0.345184	0.749673	-1.06926	0.992413	3.96965	0	5	2	-9	-2	-0.0135182	0.0134894	-1.00213	0.320371	7.39046e-05	0.234621	19451	-0.0135182	0.320371	0.0134894	-1.00213	L1 Bone Mineral Density	anthropometric	dexa	Total monounsaturated fatty acids (gm)	nutrients	dietary interview	5	1	1	> BY & Bonf.	dexa	dietary interview	39177	1	Dietary Interview+Behavior	1
expo	DR2TMFAT	DXXL1TBS	-0.105764	0.0489761	0.276083	0.000165251	-2.1595	9.46647	9.46647	0.894364	2	2	-9	-2	-0.0691767	0.0199517	-3.46721	0.00317604	0.00191512	0.187494	6549	-0.0691767	0.00317604	0.0199517	-3.46721	L1 TBS	anthropometric	dexa	Total monounsaturated fatty acids (gm)	nutrients	dietary interview	2	0.223803	1	> BY & Bonf.	dexa	dietary interview	39177	1	Dietary Interview+Behavior	0.188642
expo	DR2TMFAT	DXXL2A	-0.0109744	0.0210536	0.629713	0.569112	-0.521261	5.69533	22.7813	0.824418	5	2	-5	-2	-0.0280466	0.00995507	-2.81731	0.00657809	0.000319066	0.44957	19148	-0.0280466	0.00657809	0.00995507	-2.81731	L2 area	anthropometric	dexa	Total monounsaturated fatty acids (gm)	nutrients	dietary interview	5	0.397969	1	> BY & Bonf.	dexa	dietary interview	39177	1	Dietary Interview+Behavior	0.299064
expo	DR2TMFAT	DXXL2BMC	-0.0166634	0.0192137	0.434727	0.631948	-0.867263	2.99694	11.9878	0.666327	5	2	-9	-2	-0.0233049	0.011971	-1.94679	0.0563262	0.000220301	0.344391	19148	-0.0233049	0.0563262	0.011971	-1.94679	L2 Bone Mineral Composition	anthropometric	dexa	Total monounsaturated fatty acids (gm)	nutrients	dietary interview	5	1	1	> BY & Bonf.	dexa	dietary interview	39177	1	Dietary Interview+Behavior	1
expo	DR2TMFAT	DXXL2BMD	-0.0150526	0.0148645	0.368503	0.772261	-1.01265	1.25315	5.01258	0.202008	5	2	-9	-2	-0.0157229	0.014565	-1.0795	0.28476	0.000100273	0.236562	19148	-0.0157229	0.28476	0.014565	-1.0795	L2 Bone Mineral Density	anthropometric	dexa	Total monounsaturated fatty acids (gm)	nutrients	dietary interview	5	1	1	> BY & Bonf.	dexa	dietary interview	39177	1	Dietary Interview+Behavior	1
expo	DR2TMFAT	DXXL2TBS	-0.0860746	0.039783	0.275622	0.00230845	-2.1636	4.68474	4.68474	0.786541	2	2	-9	-2	-0.0753744	0.0194366	-3.87796	0.00133432	0.00227505	0.247482	6622	-0.0753744	0.00133432	0.0194366	-3.87796	L2 TBS	anthropometric	dexa	Total monounsaturated fatty acids (gm)	nutrients	dietary interview	2	0.11161	1	> BY & Bonf.	dexa	dietary interview	39177	1	Dietary Interview+Behavior	0.112533
expo	DR2TMFAT	DXXL3A	-0.0281103	0.0187876	0.208932	0.260108	-1.49622	3.92262	15.6905	0.745068	5	2	-9	-2	-0.0383756	0.0110703	-3.46654	0.000989773	0.00059604	0.4118	18807	-0.0383756	0.000989773	0.0110703	-3.46654	L3 area	anthropometric	dexa	Total monounsaturated fatty acids (gm)	nutrients	dietary interview	5	0.0872819	1	> BY & Bonf.	dexa	dietary interview	39177	1	Dietary Interview+Behavior	0.0688992
expo	DR2TMFAT	DXXL3BMC	-0.0315193	0.0174497	0.145172	0.331234	-1.80629	2.60117	10.4047	0.615557	5	2	-9	-2	-0.0330127	0.0115195	-2.86581	0.00575607	0.000441089	0.318962	18807	-0.0330127	0.00575607	0.0115195	-2.86581	L3 Bone Mineral Composition	anthropometric	dexa	Total monounsaturated fatty acids (gm)	nutrients	dietary interview	5	0.357867	1	> BY & Bonf.	dexa	dietary interview	39177	1	Dietary Interview+Behavior	0.283869
expo	DR2TMFAT	DXXL3TBS	-0.0930351	0.0513562	0.321101	0.000213135	-1.81156	8.84656	8.84656	0.886962	2	2	-9	-2	-0.0886558	0.0166136	-5.33634	6.68506e-05	0.00315109	0.241222	6489	-0.0886558	6.68506e-05	0.0166136	-5.33634	L3 TBS	anthropometric	dexa	Total monounsaturated fatty acids (gm)	nutrients	dietary interview	2	0.00909769	1	BY<0.05	dexa	dietary interview	39177	1	Dietary Interview+Behavior	0.0100661
expo	DR2TMFAT	DXXL4A	-0.0180352	0.0253718	0.516437	0.664765	-0.710838	5.77792	23.1117	0.826927	5	2	-7	-2	-0.0261893	0.012057	-2.17212	0.0338772	0.000278308	0.359167	18183	-0.0261893	0.0338772	0.012057	-2.17212	L4 area	anthropometric	dexa	Total monounsaturated fatty acids (gm)	nutrients	dietary interview	5	1	1	> BY & Bonf.	dexa	dietary interview	39177	1	Dietary Interview+Behavior	1
expo	DR2TMFAT	DXXL4BMC	-0.0230955	0.0238132	0.387037	0.641896	-0.96986	3.19089	12.7636	0.686608	5	2	-9	-2	-0.0285737	0.0140338	-2.03607	0.0462407	0.000331293	0.311074	18183	-0.0285737	0.0462407	0.0140338	-2.03607	L4 Bone Mineral Composition	anthropometric	dexa	Total monounsaturated fatty acids (gm)	nutrients	dietary interview	5	1	1	> BY & Bonf.	dexa	dietary interview	39177	1	Dietary Interview+Behavior	1
expo	DR2TMFAT	DXXL4BMD	-0.0196709	0.0176346	0.327139	0.700138	-1.11547	1.38403	5.53611	0.277471	5	2	-9	-2	-0.0229277	0.0153019	-1.49836	0.139373	0.000213303	0.236672	18183	-0.0229277	0.139373	0.0153019	-1.49836	L4 Bone Mineral Density	anthropometric	dexa	Total monounsaturated fatty acids (gm)	nutrients	dietary interview	5	1	1	> BY & Bonf.	dexa	dietary interview	39177	1	Dietary Interview+Behavior	1
expo	DR2TMFAT	DXXL4TBS	-0.0875505	0.0453413	0.304212	2.34948e-05	-1.93092	9.44272	9.44272	0.894098	2	2	-9	-2	-0.088597	0.0156675	-5.65483	3.58489e-05	0.00315865	0.143449	6317	-0.088597	3.58489e-05	0.0156675	-5.65483	L4 TBS	anthropometric	dexa	Total monounsaturated fatty acids (gm)	nutrients	dietary interview	2	0.00533546	1	BY<0.05	dexa	dietary interview	39177	1	Dietary Interview+Behavior	0.00607252
expo	DR2TMFAT	DXXOSA	-0.0127316	0.0286874	0.680133	0.755928	-0.443807	8.1081	32.4324	0.876667	5	2	-5	-2	-0.0305065	0.0112526	-2.71107	0.0087704	0.00037486	0.450197	16512	-0.0305065	0.0087704	0.0112526	-2.71107	Total spine area	anthropometric	dexa	Total monounsaturated fatty acids (gm)	nutrients	dietary interview	5	0.498115	1	> BY & Bonf.	dexa	dietary interview	39177	1	Dietary Interview+Behavior	0.364121
expo	DR2TMFAT	DXXOSBMC	-0.0146456	0.0290374	0.640518	0.829608	-0.504368	5.76665	23.0666	0.826589	5	2	-9	-2	-0.0298057	0.0130426	-2.28525	0.0259086	0.000357835	0.368221	16512	-0.0298057	0.0259086	0.0130426	-2.28525	Total spine BMC	anthropometric	dexa	Total monounsaturated fatty acids (gm)	nutrients	dietary interview	5	1	1	> BY & Bonf.	dexa	dietary interview	39177	1	Dietary Interview+Behavior	0.761152
expo	DR2TMFAT	DXXOSBMD	-0.0150309	0.0236489	0.559592	0.847369	-0.635583	2.72493	10.8997	0.633018	5	2	-9	-2	-0.0228603	0.0150608	-1.51787	0.134388	0.000210498	0.282161	16512	-0.0228603	0.134388	0.0150608	-1.51787	Total spine BMD	anthropometric	dexa	Total monounsaturated fatty acids (gm)	nutrients	dietary interview	5	1	1	> BY & Bonf.	dexa	dietary interview	39177	1	Dietary Interview+Behavior	1
expo	DR2TMFAT	DXXTOTBS	-0.0975802	0.0542552	0.323048	8.53607e-05	-1.79854	10.9435	10.9435	0.908622	2	2	-9	-2	-0.0867228	0.0169922	-5.10369	0.000106237	0.00301134	0.238672	6794	-0.0867228	0.000106237	0.0169922	-5.10369	Total Trabecular Bone Score	anthropometric	dexa	Total monounsaturated fatty acids (gm)	nutrients	dietary interview	2	0.0134977	1	BY<0.05	dexa	dietary interview	39177	1	Dietary Interview+Behavior	0.0120604
expo	DR2TMOIS	DXASPND0	-0.0668833	0.0149513	0.0110457	5.24706e-05	-4.47341	3.656	14.624	0.726477	5	2	-9	-2	-0.0830255	0.00970979	-8.55071	6.45147e-12	0.00464374	0.384378	20675	-0.0830255	6.45147e-12	0.00970979	-8.55071	Calculated D0 for spine	anthropometric	dexa	Moisture (gm)	nutrients	dietary interview	5	5.22862e-09	7.98524e-07	Bonf.<0.05	dexa	dietary interview	39177	1	Dietary Interview+Behavior	2.73112e-09
expo	DR2TMOIS	DXASPNK	-0.0474258	0.0196085	0.0728703	0.151937	-2.41864	2.66114	10.6446	0.624221	5	2	-9	-2	-0.0223389	0.0130207	-1.71564	0.0914748	0.000336177	0.29288	20675	-0.0223389	0.0914748	0.0130207	-1.71564	Calculated K for spine	anthropometric	dexa	Moisture (gm)	nutrients	dietary interview	5	1	1	> BY & Bonf.	dexa	dietary interview	39177	1	Dietary Interview+Behavior	1
expo	DR2TMOIS	DXXL1A	0.0319502	0.00750944	0.0131092	0.140117	4.25466	0.647581	2.59033	0	5	2	9	2	0.0364753	0.00974663	3.74235	0.000415219	0.000891205	0.43533	19451	0.0364753	0.000415219	0.00974663	3.74235	L1 area	anthropometric	dexa	Moisture (gm)	nutrients	dietary interview	5	0.0424514	1	BY<0.05	dexa	dietary interview	39177	1	Dietary Interview+Behavior	0.0485805
expo	DR2TMOIS	DXXL1BMC	0.0305516	0.0101526	0.0395796	0.198506	3.00925	0.955186	3.82074	0	5	2	9	2	0.0361838	0.011494	3.14805	0.00257791	0.000877019	0.327445	19451	0.0361838	0.00257791	0.011494	3.14805	L1 Bone Mineral Composition	anthropometric	dexa	Moisture (gm)	nutrients	dietary interview	5	0.189448	1	> BY & Bonf.	dexa	dietary interview	39177	1	Dietary Interview+Behavior	0.175357
expo	DR2TMOIS	DXXL1BMD	0.0230072	0.0106002	0.0957627	0.411373	2.17044	0.788909	3.15564	0	5	2	9	2	0.0262306	0.0128367	2.0434	0.0454865	0.00046089	0.207779	19451	0.0262306	0.0454865	0.0128367	2.0434	L1 Bone Mineral Density	anthropometric	dexa	Moisture (gm)	nutrients	dietary interview	5	1	1	> BY & Bonf.	dexa	dietary interview	39177	1	Dietary Interview+Behavior	1
expo	DR2TMOIS	DXXL1TBS	-0.0376849	0.0255364	0.379141	0.0880351	-1.47573	2.61856	2.61856	0.61811	2	2	-9	-2	-0.0378816	0.0165505	-2.28885	0.0360258	0.00105727	0.190186	6549	-0.0378816	0.0360258	0.0165505	-2.28885	L1 TBS	anthropometric	dexa	Moisture (gm)	nutrients	dietary interview	2	1	1	> BY & Bonf.	dexa	dietary interview	39177	1	Dietary Interview+Behavior	0.792832
expo	DR2TMOIS	DXXL2A	0.039711	0.00628664	0.00321287	0.0752489	6.31673	0.429411	1.71764	0	5	2	9	2	0.0415617	0.0107408	3.86953	0.000275012	0.00115792	0.404626	19148	0.0415617	0.000275012	0.0107408	3.86953	L2 area	anthropometric	dexa	Moisture (gm)	nutrients	dietary interview	5	0.0299829	1	BY<0.05	dexa	dietary interview	39177	1	Dietary Interview+Behavior	0.0333415
expo	DR2TMOIS	DXXL2BMC	0.0325214	0.00379088	0.0010141	0.177797	8.57886	0.124312	0.497249	0	5	2	9	2	0.0369079	0.0120953	3.05143	0.00341068	0.000913121	0.304337	19148	0.0369079	0.00341068	0.0120953	3.05143	L2 Bone Mineral Composition	anthropometric	dexa	Moisture (gm)	nutrients	dietary interview	5	0.237025	1	> BY & Bonf.	dexa	dietary interview	39177	1	Dietary Interview+Behavior	0.211148
expo	DR2TMOIS	DXXL2BMD	0.0177212	0.00424168	0.0139423	0.489981	4.17787	0.136881	0.547525	0	5	2	9	2	0.0214171	0.0126843	1.68848	0.0965988	0.000307477	0.209124	19148	0.0214171	0.0965988	0.0126843	1.68848	L2 Bone Mineral Density	anthropometric	dexa	Moisture (gm)	nutrients	dietary interview	5	1	1	> BY & Bonf.	dexa	dietary interview	39177	1	Dietary Interview+Behavior	1
expo	DR2TMOIS	DXXL2TBS	-0.0271123	0.0279288	0.509443	0.156931	-0.970767	5.17195	5.17195	0.806649	2	2	-5	-2	-0.0221762	0.0128544	-1.72518	0.103755	0.000362388	0.251071	6622	-0.0221762	0.103755	0.0128544	-1.72518	L2 TBS	anthropometric	dexa	Moisture (gm)	nutrients	dietary interview	2	1	1	> BY & Bonf.	dexa	dietary interview	39177	1	Dietary Interview+Behavior	1
expo	DR2TMOIS	DXXL3A	0.0317583	0.0039543	0.00130436	0.165063	8.03133	0.166653	0.666614	0	5	2	9	2	0.0336866	0.0114983	2.92969	0.00481791	0.000758742	0.369274	18807	0.0336866	0.00481791	0.0114983	2.92969	L3 area	anthropometric	dexa	Moisture (gm)	nutrients	dietary interview	5	0.311807	1	> BY & Bonf.	dexa	dietary interview	39177	1	Dietary Interview+Behavior	0.218204
expo	DR2TMOIS	DXXL3BMC	0.0341855	0.00467526	0.00186083	0.109773	7.312	0.262798	1.05119	0	5	2	9	2	0.0393258	0.0121465	3.23763	0.00197976	0.00103403	0.27743	18807	0.0393258	0.00197976	0.0121465	3.23763	L3 Bone Mineral Composition	anthropometric	dexa	Moisture (gm)	nutrients	dietary interview	5	0.153703	1	> BY & Bonf.	dexa	dietary interview	39177	1	Dietary Interview+Behavior	0.13058
expo	DR2TMOIS	DXXL3TBS	-0.0148419	0.0264481	0.674446	0.465271	-0.561171	4.61159	4.61159	0.783155	2	2	-5	-2	-0.0099681	0.0130483	-0.763938	0.456023	7.35689e-05	0.24591	6489	-0.0099681	0.456023	0.0130483	-0.763938	L3 TBS	anthropometric	dexa	Moisture (gm)	nutrients	dietary interview	2	1	1	> BY & Bonf.	dexa	dietary interview	39177	1	Dietary Interview+Behavior	1
expo	DR2TMOIS	DXXL4A	0.0261302	0.00513207	0.00702387	0.29832	5.09155	0.252272	1.00909	0	5	2	9	2	0.0260656	0.0128744	2.0246	0.0474421	0.0004532	0.322663	18183	0.0260656	0.0474421	0.0128744	2.0246	L4 area	anthropometric	dexa	Moisture (gm)	nutrients	dietary interview	5	1	1	> BY & Bonf.	dexa	dietary interview	39177	1	Dietary Interview+Behavior	1
expo	DR2TMOIS	DXXL4BMC	0.0440149	0.0108766	0.0155171	0.0423045	4.04676	1.44329	5.77314	0.307136	5	2	9	2	0.0467095	0.012827	3.64149	0.000572788	0.00145534	0.26848	18183	0.0467095	0.000572788	0.012827	3.64149	L4 Bone Mineral Composition	anthropometric	dexa	Moisture (gm)	nutrients	dietary interview	5	0.0554489	1	> BY & Bonf.	dexa	dietary interview	39177	1	Dietary Interview+Behavior	0.0718901
expo	DR2TMOIS	DXXL4BMD	0.0396309	0.0162661	0.0714841	0.0766824	2.43642	2.23117	8.92468	0.551805	5	2	9	2	0.0513058	0.0135643	3.78241	0.000364959	0.00175585	0.201594	18183	0.0513058	0.000364959	0.0135643	3.78241	L4 Bone Mineral Density	anthropometric	dexa	Moisture (gm)	nutrients	dietary interview	5	0.0381164	1	BY<0.05	dexa	dietary interview	39177	1	Dietary Interview+Behavior	0.0405204
expo	DR2TMOIS	DXXL4TBS	-0.0342444	0.0400759	0.54985	0.239813	-0.854488	5.77491	5.77491	0.826837	2	2	-9	-2	-0.0211631	0.0179269	-1.18052	0.255047	0.00032907	0.146896	6317	-0.0211631	0.255047	0.0179269	-1.18052	L4 TBS	anthropometric	dexa	Moisture (gm)	nutrients	dietary interview	2	1	1	> BY & Bonf.	dexa	dietary interview	39177	1	Dietary Interview+Behavior	1
expo	DR2TMOIS	DXXOSA	0.0376865	0.0044209	0.00103902	0.0779129	8.52462	0.228615	0.914461	0	5	2	9	2	0.03935	0.0107209	3.67041	0.000522553	0.00102164	0.396551	16512	0.03935	0.000522553	0.0107209	3.67041	Total spine area	anthropometric	dexa	Moisture (gm)	nutrients	dietary interview	5	0.0514326	1	> BY & Bonf.	dexa	dietary interview	39177	1	Dietary Interview+Behavior	0.0481727
expo	DR2TMOIS	DXXOSBMC	0.0401334	0.00884916	0.0105349	0.0738326	4.53528	0.769661	3.07864	0	5	2	9	2	0.0430651	0.0119615	3.60032	0.000652313	0.00122366	0.315622	16512	0.0430651	0.000652313	0.0119615	3.60032	Total spine BMC	anthropometric	dexa	Moisture (gm)	nutrients	dietary interview	5	0.0617077	1	> BY & Bonf.	dexa	dietary interview	39177	1	Dietary Interview+Behavior	0.0581304
expo	DR2TMOIS	DXXOSBMD	0.0286531	0.0119592	0.0746871	0.25411	2.39591	0.928946	3.71578	0	5	2	9	2	0.0336204	0.0134339	2.50265	0.0151167	0.000745783	0.24301	16512	0.0336204	0.0151167	0.0134339	2.50265	Total spine BMD	anthropometric	dexa	Moisture (gm)	nutrients	dietary interview	5	0.758349	1	> BY & Bonf.	dexa	dietary interview	39177	1	Dietary Interview+Behavior	0.519979
expo	DR2TMOIS	DXXTOTBS	-0.0314925	0.0292375	0.476373	0.155526	-1.07713	4.9995	4.9995	0.79998	2	2	-5	-2	-0.0215999	0.0143262	-1.50772	0.151115	0.000343903	0.242771	6794	-0.0215999	0.151115	0.0143262	-1.50772	Total Trabecular Bone Score	anthropometric	dexa	Moisture (gm)	nutrients	dietary interview	2	1	1	> BY & Bonf.	dexa	dietary interview	39177	1	Dietary Interview+Behavior	1
expo	DR2TNIAC	DXASPND0	-0.00389099	0.0108451	0.737897	0.930794	-0.358778	1.26308	5.05232	0.208284	5	2	-5	-2	0.00115705	0.00977723	0.118341	0.906199	7.61977e-07	0.427861	20675	0.00115705	0.906199	0.00977723	0.118341	Calculated D0 for spine	anthropometric	dexa	Niacin (mg)	nutrients	dietary interview	5	1	1	> BY & Bonf.	dexa	dietary interview	39177	1	Dietary Interview+Behavior	1
expo	DR2TNIAC	DXASPNK	-0.0213548	0.0192001	0.328378	0.519561	-1.11223	2.75678	11.0271	0.637258	5	2	-9	-2	-0.0148398	0.00994017	-1.49291	0.140788	0.000125341	0.292636	20675	-0.0148398	0.140788	0.00994017	-1.49291	Calculated K for spine	anthropometric	dexa	Niacin (mg)	nutrients	dietary interview	5	1	1	> BY & Bonf.	dexa	dietary interview	39177	1	Dietary Interview+Behavior	1
expo	DR2TNIAC	DXXL1A	0.0159636	0.00711337	0.0882129	0.21418	2.24417	1.49233	5.96932	0.329907	5	2	9	2	0.0126106	0.00661199	1.90723	0.0613633	8.99529e-05	0.469389	19451	0.0126106	0.0613633	0.00661199	1.90723	L1 area	anthropometric	dexa	Niacin (mg)	nutrients	dietary interview	5	1	1	> BY & Bonf.	dexa	dietary interview	39177	1	Dietary Interview+Behavior	1
expo	DR2TNIAC	DXXL1BMC	0.019698	0.00823096	0.0749101	0.416959	2.39316	1.2205	4.88202	0.180667	5	2	9	2	0.00980195	0.0100578	0.974564	0.333756	5.43465e-05	0.358868	19451	0.00980195	0.333756	0.0100578	0.974564	L1 Bone Mineral Composition	anthropometric	dexa	Niacin (mg)	nutrients	dietary interview	5	1	1	> BY & Bonf.	dexa	dietary interview	39177	1	Dietary Interview+Behavior	1
expo	DR2TNIAC	DXXL1BMD	0.0146256	0.0147861	0.378586	0.76785	0.989146	2.27961	9.11845	0.561329	5	2	9	2	0.00360885	0.0121635	0.296695	0.767741	7.3669e-06	0.233004	19451	0.00360885	0.767741	0.0121635	0.296695	L1 Bone Mineral Density	anthropometric	dexa	Niacin (mg)	nutrients	dietary interview	5	1	1	> BY & Bonf.	dexa	dietary interview	39177	1	Dietary Interview+Behavior	1
expo	DR2TNIAC	DXXL1TBS	0.00232505	0.00393433	0.660205	0.962606	0.590965	0.0422085	0.0422085	0	2	2	3	0	-0.000957108	0.0216901	-0.0441265	0.96535	5.19427e-07	0.189529	6549	-0.000957108	0.96535	0.0216901	-0.0441265	L1 TBS	anthropometric	dexa	Niacin (mg)	nutrients	dietary interview	2	1	1	> BY & Bonf.	dexa	dietary interview	39177	1	Dietary Interview+Behavior	1
expo	DR2TNIAC	DXXL2A	0.0133974	0.00725053	0.138344	0.385578	1.84778	0.70968	2.83872	0	5	2	9	2	0.0159213	0.00872824	1.82411	0.073201	0.000144263	0.441539	19148	0.0159213	0.073201	0.00872824	1.82411	L2 area	anthropometric	dexa	Niacin (mg)	nutrients	dietary interview	5	1	1	> BY & Bonf.	dexa	dietary interview	39177	1	Dietary Interview+Behavior	1
expo	DR2TNIAC	DXXL2BMC	0.0146163	0.00422301	0.0257915	0.538557	3.46112	0.204655	0.81862	0	5	2	9	2	0.013113	0.00995425	1.31732	0.192824	9.78594e-05	0.339331	19148	0.013113	0.192824	0.00995425	1.31732	L2 Bone Mineral Composition	anthropometric	dexa	Niacin (mg)	nutrients	dietary interview	5	1	1	> BY & Bonf.	dexa	dietary interview	39177	1	Dietary Interview+Behavior	1
expo	DR2TNIAC	DXXL2BMD	0.00877939	0.00991962	0.426125	0.825193	0.885053	0.933868	3.73547	0	5	2	9	2	0.00685989	0.0113812	0.602739	0.548992	2.67815e-05	0.2353	19148	0.00685989	0.548992	0.0113812	0.602739	L2 Bone Mineral Density	anthropometric	dexa	Niacin (mg)	nutrients	dietary interview	5	1	1	> BY & Bonf.	dexa	dietary interview	39177	1	Dietary Interview+Behavior	1
expo	DR2TNIAC	DXXL2TBS	0.000872486	0.00913644	0.93939	0.963688	0.0954952	0.311166	0.311166	0	2	2	5	2	0.000398714	0.0160076	0.0249078	0.980436	9.02895e-08	0.250833	6622	0.000398714	0.980436	0.0160076	0.0249078	L2 TBS	anthropometric	dexa	Niacin (mg)	nutrients	dietary interview	2	1	1	> BY & Bonf.	dexa	dietary interview	39177	1	Dietary Interview+Behavior	1
expo	DR2TNIAC	DXXL3A	0.0109349	0.00792151	0.239588	0.404309	1.3804	0.941934	3.76773	0	5	2	9	2	0.0176965	0.00927451	1.90808	0.0612512	0.000177461	0.403543	18807	0.0176965	0.0612512	0.00927451	1.90808	L3 area	anthropometric	dexa	Niacin (mg)	nutrients	dietary interview	5	1	1	> BY & Bonf.	dexa	dietary interview	39177	1	Dietary Interview+Behavior	1
expo	DR2TNIAC	DXXL3BMC	0.0163774	0.0066961	0.0707637	0.417752	2.44581	0.555029	2.22012	0	5	2	9	2	0.0171814	0.00921259	1.86499	0.0671587	0.00016728	0.314035	18807	0.0171814	0.0671587	0.00921259	1.86499	L3 Bone Mineral Composition	anthropometric	dexa	Niacin (mg)	nutrients	dietary interview	5	1	1	> BY & Bonf.	dexa	dietary interview	39177	1	Dietary Interview+Behavior	1
expo	DR2TNIAC	DXXL3TBS	0.00906034	0.000136611	0.00959814	0.72712	66.3224	5.57821e-05	5.57821e-05	0	2	2	9	2	0.00802721	0.0182286	0.440363	0.665566	3.64063e-05	0.245804	6489	0.00802721	0.665566	0.0182286	0.440363	L3 TBS	anthropometric	dexa	Niacin (mg)	nutrients	dietary interview	2	1	1	> BY & Bonf.	dexa	dietary interview	39177	1	Dietary Interview+Behavior	1
expo	DR2TNIAC	DXXL4A	0.0176536	0.00978026	0.145386	0.358608	1.80503	1.08736	4.34945	0.0803426	5	2	9	2	0.0183295	0.00998149	1.83635	0.0713459	0.000189757	0.35232	18183	0.0183295	0.0713459	0.00998149	1.83635	L4 area	anthropometric	dexa	Niacin (mg)	nutrients	dietary interview	5	1	1	> BY & Bonf.	dexa	dietary interview	39177	1	Dietary Interview+Behavior	1
expo	DR2TNIAC	DXXL4BMC	0.0191113	0.0106845	0.148177	0.402237	1.78869	1.32064	5.28257	0.242793	5	2	9	2	0.017283	0.00985941	1.75295	0.0848054	0.000168708	0.307051	18183	0.017283	0.0848054	0.00985941	1.75295	L4 Bone Mineral Composition	anthropometric	dexa	Niacin (mg)	nutrients	dietary interview	5	1	1	> BY & Bonf.	dexa	dietary interview	39177	1	Dietary Interview+Behavior	1
expo	DR2TNIAC	DXXL4BMD	0.0128966	0.0153578	0.448311	0.675005	0.839745	2.14557	8.58226	0.533923	5	2	9	2	0.0124118	0.0114413	1.08482	0.282413	8.70099e-05	0.235802	18183	0.0124118	0.282413	0.0114413	1.08482	L4 Bone Mineral Density	anthropometric	dexa	Niacin (mg)	nutrients	dietary interview	5	1	1	> BY & Bonf.	dexa	dietary interview	39177	1	Dietary Interview+Behavior	1
expo	DR2TNIAC	DXXL4TBS	0.0155803	0.0162792	0.513962	0.453766	0.95707	0.912807	0.912807	0	2	2	9	2	0.0203484	0.0178622	1.13919	0.271394	0.000234093	0.146395	6317	0.0203484	0.271394	0.0178622	1.13919	L4 TBS	anthropometric	dexa	Niacin (mg)	nutrients	dietary interview	2	1	1	> BY & Bonf.	dexa	dietary interview	39177	1	Dietary Interview+Behavior	1
expo	DR2TNIAC	DXXOSA	0.0177264	0.00970631	0.141839	0.284503	1.82628	1.5005	6.00201	0.333556	5	2	9	2	0.018638	0.00859316	2.16893	0.03413	0.000195298	0.441588	16512	0.018638	0.03413	0.00859316	2.16893	Total spine area	anthropometric	dexa	Niacin (mg)	nutrients	dietary interview	5	1	1	> BY & Bonf.	dexa	dietary interview	39177	1	Dietary Interview+Behavior	0.931063
expo	DR2TNIAC	DXXOSBMC	0.0195807	0.0102511	0.128731	0.447303	1.9101	1.3361	5.34441	0.251554	5	2	9	2	0.0145225	0.00968685	1.49919	0.139156	0.000118572	0.36325	16512	0.0145225	0.139156	0.00968685	1.49919	Total spine BMC	anthropometric	dexa	Niacin (mg)	nutrients	dietary interview	5	1	1	> BY & Bonf.	dexa	dietary interview	39177	1	Dietary Interview+Behavior	1
expo	DR2TNIAC	DXXOSBMD	0.0117175	0.0158193	0.499993	0.792682	0.74071	2.4403	9.76121	0.590215	5	2	9	2	0.0075205	0.0112492	0.668536	0.506399	3.17976e-05	0.281228	16512	0.0075205	0.506399	0.0112492	0.668536	Total spine BMD	anthropometric	dexa	Niacin (mg)	nutrients	dietary interview	5	1	1	> BY & Bonf.	dexa	dietary interview	39177	1	Dietary Interview+Behavior	1
expo	DR2TNIAC	DXXTOTBS	0.00335921	0.00540413	0.645943	0.868693	0.6216	0.0934276	0.0934276	0	2	2	7	2	0.00431189	0.018098	0.238253	0.81471	1.05354e-05	0.242534	6794	0.00431189	0.81471	0.018098	0.238253	Total Trabecular Bone Score	anthropometric	dexa	Niacin (mg)	nutrients	dietary interview	2	1	1	> BY & Bonf.	dexa	dietary interview	39177	1	Dietary Interview+Behavior	1
expo	DR2TNUMF	DXASPND0	0.0791595	0.0195328	0.0154421	0.000705746	4.05264	4.70169	18.8068	0.78731	5	2	7	2	0.0664065	0.00935912	7.09538	1.86525e-09	0.00307644	0.432219	20675	0.0664065	1.86525e-09	0.00935912	7.09538	Calculated D0 for spine	anthropometric	dexa	Total number of foods reported in the individual foods file	nutrients	dietary interview	5	8.9974e-07	0.000230869	Bonf.<0.05	dexa	dietary interview	39177	1	Dietary Interview+Behavior	3.68489e-07
expo	DR2TNUMF	DXASPNK	0.0280356	0.00797102	0.024512	0.391535	3.51719	0.47434	1.89736	0	5	2	7	2	0.0168019	0.0115003	1.461	0.149322	0.000196944	0.290187	20675	0.0168019	0.149322	0.0115003	1.461	Calculated K for spine	anthropometric	dexa	Total number of foods reported in the individual foods file	nutrients	dietary interview	5	1	1	> BY & Bonf.	dexa	dietary interview	39177	1	Dietary Interview+Behavior	1
expo	DR2TNUMF	DXXL1A	-0.0604911	0.0110405	0.00540202	0.000361505	-5.47904	2.92735	11.7094	0.658395	5	2	-7	-2	-0.058147	0.00686398	-8.47133	8.77171e-12	0.00235564	0.479873	19451	-0.058147	8.77171e-12	0.00686398	-8.47133	L1 area	anthropometric	dexa	Total number of foods reported in the individual foods file	nutrients	dietary interview	5	6.91405e-09	1.08571e-06	Bonf.<0.05	dexa	dietary interview	39177	1	Dietary Interview+Behavior	1.28286e-08
expo	DR2TNUMF	DXXL1BMC	-0.0591953	0.0162534	0.0219254	0.00314284	-3.64202	4.70996	18.8398	0.787684	5	2	-7	-2	-0.0569176	0.00770776	-7.38445	6.03763e-10	0.00225709	0.365451	19451	-0.0569176	6.03763e-10	0.00770776	-7.38445	L1 Bone Mineral Composition	anthropometric	dexa	Total number of foods reported in the individual foods file	nutrients	dietary interview	5	3.24431e-07	7.47301e-05	Bonf.<0.05	dexa	dietary interview	39177	1	Dietary Interview+Behavior	5.88667e-07
expo	DR2TNUMF	DXXL1BMD	-0.0615434	0.0159336	0.0181088	0.0044467	-3.86249	4.31053	17.2421	0.76801	5	2	-9	-2	-0.0567766	0.00827548	-6.86082	4.65185e-09	0.00224592	0.235131	19451	-0.0567766	4.65185e-09	0.00827548	-6.86082	L1 Bone Mineral Density	anthropometric	dexa	Total number of foods reported in the individual foods file	nutrients	dietary interview	5	2.04952e-06	0.000575778	Bonf.<0.05	dexa	dietary interview	39177	1	Dietary Interview+Behavior	3.40166e-06
expo	DR2TNUMF	DXXL1TBS	0.0249615	0.0392634	0.639489	0.27823	0.635745	4.43309	4.43309	0.774424	2	2	1	0	0.0338885	0.0194866	1.73906	0.101223	0.000800501	0.188716	6549	0.0338885	0.101223	0.0194866	1.73906	L1 TBS	anthropometric	dexa	Total number of foods reported in the individual foods file	nutrients	dietary interview	2	1	1	> BY & Bonf.	dexa	dietary interview	39177	1	Dietary Interview+Behavior	1
expo	DR2TNUMF	DXXL2A	-0.0647116	0.0119119	0.00557063	0.000400499	-5.4325	2.83248	11.3299	0.646953	5	2	-7	-2	-0.0632352	0.0074843	-8.44905	9.56215e-12	0.00279192	0.451639	19148	-0.0632352	9.56215e-12	0.0074843	-8.44905	L2 area	anthropometric	dexa	Total number of foods reported in the individual foods file	nutrients	dietary interview	5	7.48672e-09	1.18355e-06	Bonf.<0.05	dexa	dietary interview	39177	1	Dietary Interview+Behavior	1.39114e-08
expo	DR2TNUMF	DXXL2BMC	-0.0681184	0.0151369	0.0108213	0.000906504	-4.50015	4.37571	17.5029	0.771466	5	2	-7	-2	-0.0601343	0.00767461	-7.83548	1.03877e-10	0.00252482	0.345856	19148	-0.0601343	1.03877e-10	0.00767461	-7.83548	L2 Bone Mineral Composition	anthropometric	dexa	Total number of foods reported in the individual foods file	nutrients	dietary interview	5	6.58019e-08	1.28572e-05	Bonf.<0.05	dexa	dietary interview	39177	1	Dietary Interview+Behavior	1.51123e-07
expo	DR2TNUMF	DXXL2BMD	-0.0648847	0.0171783	0.019484	0.00577079	-3.77713	4.91426	19.657	0.79651	5	2	-9	-2	-0.0561803	0.00890786	-6.30683	3.98187e-08	0.00220371	0.237969	19148	-0.0561803	3.98187e-08	0.00890786	-6.30683	L2 Bone Mineral Density	anthropometric	dexa	Total number of foods reported in the individual foods file	nutrients	dietary interview	5	1.39968e-05	0.00492852	Bonf.<0.05	dexa	dietary interview	39177	1	Dietary Interview+Behavior	2.89649e-05
expo	DR2TNUMF	DXXL2TBS	0.0410462	0.0363613	0.461517	0.0694818	1.12884	4.78053	4.78053	0.790818	2	2	1	0	0.0443377	0.0170236	2.60449	0.0191654	0.00137029	0.248516	6622	0.0443377	0.0191654	0.0170236	2.60449	L2 TBS	anthropometric	dexa	Total number of foods reported in the individual foods file	nutrients	dietary interview	2	0.911688	1	> BY & Bonf.	dexa	dietary interview	39177	1	Dietary Interview+Behavior	0.493787
expo	DR2TNUMF	DXXL3A	-0.0678806	0.00981808	0.00229619	0.000802544	-6.91384	1.46869	5.87476	0.319121	5	2	-7	-2	-0.068797	0.00850784	-8.08631	3.91053e-11	0.00330918	0.413308	18807	-0.068797	3.91053e-11	0.00850784	-8.08631	L3 area	anthropometric	dexa	Total number of foods reported in the individual foods file	nutrients	dietary interview	5	2.71552e-08	4.84022e-06	Bonf.<0.05	dexa	dietary interview	39177	1	Dietary Interview+Behavior	5.68918e-08
expo	DR2TNUMF	DXXL3BMC	-0.0707218	0.0146948	0.00856842	0.000770627	-4.8127	3.88133	15.5253	0.742356	5	2	-7	-2	-0.0632758	0.00778075	-8.13235	3.26927e-11	0.00279935	0.320741	18807	-0.0632758	3.26927e-11	0.00778075	-8.13235	L3 Bone Mineral Composition	anthropometric	dexa	Total number of foods reported in the individual foods file	nutrients	dietary interview	5	2.3017e-08	4.0465e-06	Bonf.<0.05	dexa	dietary interview	39177	1	Dietary Interview+Behavior	3.17083e-08
expo	DR2TNUMF	DXXL3TBS	0.0536498	0.0335652	0.355905	0.0110552	1.59838	5.33534	5.33534	0.81257	2	2	1	0	0.0513513	0.0146106	3.51467	0.00287315	0.00184061	0.242853	6489	0.0513513	0.00287315	0.0146106	3.51467	L3 TBS	anthropometric	dexa	Total number of foods reported in the individual foods file	nutrients	dietary interview	2	0.206638	1	> BY & Bonf.	dexa	dietary interview	39177	1	Dietary Interview+Behavior	0.121157
expo	DR2TNUMF	DXXL4A	-0.0706412	0.0119442	0.00409255	0.000396158	-5.91428	2.3645	9.45802	0.577078	5	2	-7	-2	-0.0667863	0.00851205	-7.84609	9.96699e-11	0.0031043	0.361114	18183	-0.0667863	9.96699e-11	0.00851205	-7.84609	L4 area	anthropometric	dexa	Total number of foods reported in the individual foods file	nutrients	dietary interview	5	6.34009e-08	1.23365e-05	Bonf.<0.05	dexa	dietary interview	39177	1	Dietary Interview+Behavior	1.32406e-07
expo	DR2TNUMF	DXXL4BMC	-0.0638209	0.018297	0.0251671	0.00509612	-3.48806	5.07545	20.3018	0.802973	5	2	-7	-2	-0.0589517	0.00855574	-6.89031	4.14745e-09	0.0024187	0.313169	18183	-0.0589517	4.14745e-09	0.00855574	-6.89031	L4 Bone Mineral Composition	anthropometric	dexa	Total number of foods reported in the individual foods file	nutrients	dietary interview	5	1.85872e-06	0.000513346	Bonf.<0.05	dexa	dietary interview	39177	1	Dietary Interview+Behavior	3.40463e-06
expo	DR2TNUMF	DXXL4BMD	-0.0586275	0.0193108	0.0385533	0.0445142	-3.03599	4.35778	17.4311	0.770525	5	2	-3	0	-0.0474315	0.0103199	-4.59611	2.31855e-05	0.00156575	0.238086	18183	-0.0474315	2.31855e-05	0.0103199	-4.59611	L4 Bone Mineral Density	anthropometric	dexa	Total number of foods reported in the individual foods file	nutrients	dietary interview	5	0.0036695	1	BY<0.05	dexa	dietary interview	39177	1	Dietary Interview+Behavior	0.00608454
expo	DR2TNUMF	DXXL4TBS	0.0573156	0.0360782	0.357655	0.00895762	1.58865	6.01454	6.01454	0.833736	2	2	1	0	0.0525057	0.0154786	3.39214	0.00372138	0.00192645	0.14667	6317	0.0525057	0.00372138	0.0154786	3.39214	L4 TBS	anthropometric	dexa	Total number of foods reported in the individual foods file	nutrients	dietary interview	2	0.254004	1	> BY & Bonf.	dexa	dietary interview	39177	1	Dietary Interview+Behavior	0.115292
expo	DR2TNUMF	DXXOSA	-0.0710588	0.009131	0.00147027	0.000112919	-7.78215	1.62796	6.51183	0.385733	5	2	-7	-2	-0.0694678	0.00763216	-9.10198	7.72755e-13	0.00335878	0.452344	16512	-0.0694678	7.72755e-13	0.00763216	-9.10198	Total spine area	anthropometric	dexa	Total number of foods reported in the individual foods file	nutrients	dietary interview	5	7.42451e-10	9.56469e-08	Bonf.<0.05	dexa	dietary interview	39177	1	Dietary Interview+Behavior	1.03295e-09
expo	DR2TNUMF	DXXOSBMC	-0.0676494	0.0150237	0.0107989	0.00183543	-4.50285	3.88786	15.5514	0.742789	5	2	-7	-2	-0.0652885	0.00802818	-8.13242	3.26837e-11	0.00296681	0.370253	16512	-0.0652885	3.26837e-11	0.00802818	-8.13242	Total spine BMC	anthropometric	dexa	Total number of foods reported in the individual foods file	nutrients	dietary interview	5	2.3017e-08	4.04539e-06	Bonf.<0.05	dexa	dietary interview	39177	1	Dietary Interview+Behavior	4.36887e-08
expo	DR2TNUMF	DXXOSBMD	-0.062573	0.0184033	0.0272747	0.0173756	-3.4001	4.69913	18.7965	0.787195	5	2	-9	-2	-0.0584212	0.00904645	-6.45792	2.22183e-08	0.00237551	0.284397	16512	-0.0584212	2.22183e-08	0.00904645	-6.45792	Total spine BMD	anthropometric	dexa	Total number of foods reported in the individual foods file	nutrients	dietary interview	5	8.3958e-06	0.00275005	Bonf.<0.05	dexa	dietary interview	39177	1	Dietary Interview+Behavior	1.18798e-05
expo	DR2TNUMF	DXXTOTBS	0.0491863	0.0396463	0.431893	0.0303397	1.24063	6.22971	6.22971	0.839479	2	2	1	0	0.0481967	0.0162234	2.97081	0.00901157	0.00162467	0.240199	6794	0.0481967	0.00901157	0.0162234	2.97081	Total Trabecular Bone Score	anthropometric	dexa	Total number of foods reported in the individual foods file	nutrients	dietary interview	2	0.50921	1	> BY & Bonf.	dexa	dietary interview	39177	1	Dietary Interview+Behavior	0.246591
expo	DR2TP182	DXASPND0	0.00591695	0.00815283	0.508177	0.956989	0.725753	0.624149	2.4966	0	5	2	7	2	0.00299704	0.0106634	0.281059	0.779649	4.62569e-06	0.427674	20675	0.00299704	0.779649	0.0106634	0.281059	Calculated D0 for spine	anthropometric	dexa	PFA 18:2 (Octadecadienoic) (gm)	nutrients	dietary interview	5	1	1	> BY & Bonf.	dexa	dietary interview	39177	1	Dietary Interview+Behavior	1
expo	DR2TP182	DXASPNK	-0.0143707	0.0169639	0.444632	0.552214	-0.847131	1.74346	6.97383	0.426427	5	2	-5	-2	-0.0198485	0.0122454	-1.6209	0.110372	0.000202883	0.290492	20675	-0.0198485	0.110372	0.0122454	-1.6209	Calculated K for spine	anthropometric	dexa	PFA 18:2 (Octadecadienoic) (gm)	nutrients	dietary interview	5	1	1	> BY & Bonf.	dexa	dietary interview	39177	1	Dietary Interview+Behavior	1
expo	DR2TP182	DXXL1A	-0.024152	0.0148707	0.179671	0.313097	-1.62413	4.3357	17.3428	0.769357	5	2	-7	-2	-0.0210994	0.00741452	-2.84569	0.00608486	0.000226948	0.477973	19451	-0.0210994	0.00608486	0.00741452	-2.84569	L1 area	anthropometric	dexa	PFA 18:2 (Octadecadienoic) (gm)	nutrients	dietary interview	5	0.374033	1	> BY & Bonf.	dexa	dietary interview	39177	1	Dietary Interview+Behavior	0.404504
expo	DR2TP182	DXXL1BMC	-0.0214662	0.0151717	0.230018	0.392965	-1.41488	3.3097	13.2388	0.697858	5	2	-7	-2	-0.0186942	0.00881616	-2.12045	0.0381823	0.000178156	0.364564	19451	-0.0186942	0.0381823	0.00881616	-2.12045	L1 Bone Mineral Composition	anthropometric	dexa	PFA 18:2 (Octadecadienoic) (gm)	nutrients	dietary interview	5	1	1	> BY & Bonf.	dexa	dietary interview	39177	1	Dietary Interview+Behavior	1
expo	DR2TP182	DXXL1BMD	-0.0136229	0.0140116	0.385979	0.612635	-0.972253	2.32586	9.30345	0.570052	5	2	-7	-2	-0.0128262	0.0105161	-1.21967	0.227442	8.38656e-05	0.23471	19451	-0.0128262	0.227442	0.0105161	-1.21967	L1 Bone Mineral Density	anthropometric	dexa	PFA 18:2 (Octadecadienoic) (gm)	nutrients	dietary interview	5	1	1	> BY & Bonf.	dexa	dietary interview	39177	1	Dietary Interview+Behavior	1
expo	DR2TP182	DXXL1TBS	-0.0442677	0.0309981	0.388904	0.0903518	-1.42808	2.53458	2.53458	0.605457	2	2	-9	-2	-0.0475863	0.0192746	-2.46886	0.0252025	0.00115125	0.188818	6549	-0.0475863	0.0252025	0.0192746	-2.46886	L1 TBS	anthropometric	dexa	PFA 18:2 (Octadecadienoic) (gm)	nutrients	dietary interview	2	1	1	> BY & Bonf.	dexa	dietary interview	39177	1	Dietary Interview+Behavior	0.703027
expo	DR2TP182	DXXL2A	-0.0155916	0.0117744	0.256036	0.401742	-1.32419	2.43425	9.73701	0.589196	5	2	-7	-2	-0.0198407	0.00774122	-2.56299	0.0129479	0.000204374	0.449449	19148	-0.0198407	0.0129479	0.00774122	-2.56299	L2 area	anthropometric	dexa	PFA 18:2 (Octadecadienoic) (gm)	nutrients	dietary interview	5	0.673048	1	> BY & Bonf.	dexa	dietary interview	39177	1	Dietary Interview+Behavior	0.502321
expo	DR2TP182	DXXL2BMC	-0.0228788	0.0139389	0.176065	0.351373	-1.64137	2.54309	10.1724	0.606777	5	2	-7	-2	-0.02147	0.00934375	-2.2978	0.0251363	0.000239319	0.344419	19148	-0.02147	0.0251363	0.00934375	-2.2978	L2 Bone Mineral Composition	anthropometric	dexa	PFA 18:2 (Octadecadienoic) (gm)	nutrients	dietary interview	5	1	1	> BY & Bonf.	dexa	dietary interview	39177	1	Dietary Interview+Behavior	0.799186
expo	DR2TP182	DXXL2BMD	-0.0216117	0.0126434	0.162569	0.464777	-1.70932	1.65361	6.61446	0.395264	5	2	-7	-2	-0.0182935	0.0118935	-1.53811	0.129368	0.000173743	0.236725	19148	-0.0182935	0.129368	0.0118935	-1.53811	L2 Bone Mineral Density	anthropometric	dexa	PFA 18:2 (Octadecadienoic) (gm)	nutrients	dietary interview	5	1	1	> BY & Bonf.	dexa	dietary interview	39177	1	Dietary Interview+Behavior	1
expo	DR2TP182	DXXL2TBS	-0.0655477	0.0145467	0.139029	0.00959552	-4.50602	0.632299	0.632299	0	2	2	-9	-2	-0.0697654	0.0192899	-3.61668	0.00231616	0.00248166	0.248459	6622	-0.0697654	0.00231616	0.0192899	-3.61668	L2 TBS	anthropometric	dexa	PFA 18:2 (Octadecadienoic) (gm)	nutrients	dietary interview	2	0.174359	1	> BY & Bonf.	dexa	dietary interview	39177	1	Dietary Interview+Behavior	0.152854
expo	DR2TP182	DXXL3A	-0.0186191	0.0126383	0.214685	0.311883	-1.47323	3.05998	12.2399	0.673201	5	2	-7	-2	-0.0205308	0.00808108	-2.5406	0.0137175	0.000217339	0.411525	18807	-0.0205308	0.0137175	0.00808108	-2.5406	L3 area	anthropometric	dexa	PFA 18:2 (Octadecadienoic) (gm)	nutrients	dietary interview	5	0.703271	1	> BY & Bonf.	dexa	dietary interview	39177	1	Dietary Interview+Behavior	0.47516
expo	DR2TP182	DXXL3BMC	-0.0269895	0.0119967	0.0876703	0.309092	-2.24974	1.88434	7.53736	0.46931	5	2	-7	-2	-0.0202179	0.0106082	-1.90588	0.0615418	0.000210764	0.318902	18807	-0.0202179	0.0615418	0.0106082	-1.90588	L3 Bone Mineral Composition	anthropometric	dexa	PFA 18:2 (Octadecadienoic) (gm)	nutrients	dietary interview	5	1	1	> BY & Bonf.	dexa	dietary interview	39177	1	Dietary Interview+Behavior	1
expo	DR2TP182	DXXL3TBS	-0.0522978	0.0195254	0.227479	0.020342	-2.67845	1.35368	1.35368	0.261272	2	2	-9	-2	-0.0593543	0.01789	-3.31773	0.00435358	0.00180129	0.242738	6489	-0.0593543	0.00435358	0.01789	-3.31773	L3 TBS	anthropometric	dexa	PFA 18:2 (Octadecadienoic) (gm)	nutrients	dietary interview	2	0.287753	1	> BY & Bonf.	dexa	dietary interview	39177	1	Dietary Interview+Behavior	0.169463
expo	DR2TP182	DXXL4A	-0.0300674	0.0215171	0.23483	0.38005	-1.39737	5.52184	22.0873	0.818901	5	2	-7	-2	-0.0252121	0.0104226	-2.41899	0.0186662	0.000326337	0.359035	18183	-0.0252121	0.0186662	0.0104226	-2.41899	L4 area	anthropometric	dexa	PFA 18:2 (Octadecadienoic) (gm)	nutrients	dietary interview	5	0.893837	1	> BY & Bonf.	dexa	dietary interview	39177	1	Dietary Interview+Behavior	0.884046
expo	DR2TP182	DXXL4BMC	-0.0249784	0.0202392	0.284696	0.495499	-1.23416	3.53633	14.1453	0.717221	5	2	-7	-2	-0.0239647	0.0120934	-1.98164	0.0521846	0.000294844	0.311159	18183	-0.0239647	0.0521846	0.0120934	-1.98164	L4 Bone Mineral Composition	anthropometric	dexa	PFA 18:2 (Octadecadienoic) (gm)	nutrients	dietary interview	5	1	1	> BY & Bonf.	dexa	dietary interview	39177	1	Dietary Interview+Behavior	1
expo	DR2TP182	DXXL4BMD	-0.0160372	0.0152656	0.352747	0.669762	-1.05054	1.59571	6.38282	0.373318	5	2	-3	0	-0.0156012	0.0136767	-1.14071	0.258601	0.000124957	0.236652	18183	-0.0156012	0.258601	0.0136767	-1.14071	L4 Bone Mineral Density	anthropometric	dexa	PFA 18:2 (Octadecadienoic) (gm)	nutrients	dietary interview	5	1	1	> BY & Bonf.	dexa	dietary interview	39177	1	Dietary Interview+Behavior	1
expo	DR2TP182	DXXL4TBS	-0.0325944	0.0142311	0.262074	0.145329	-2.29036	0.69347	0.69347	0	2	2	-9	-2	-0.0399385	0.0204412	-1.95382	0.0684336	0.000817273	0.145185	6317	-0.0399385	0.0684336	0.0204412	-1.95382	L4 TBS	anthropometric	dexa	PFA 18:2 (Octadecadienoic) (gm)	nutrients	dietary interview	2	1	1	> BY & Bonf.	dexa	dietary interview	39177	1	Dietary Interview+Behavior	0.993481
expo	DR2TP182	DXXOSA	-0.022169	0.0156356	0.229209	0.420919	-1.41786	3.47257	13.8903	0.712029	5	2	-7	-2	-0.024463	0.00877637	-2.78737	0.00713836	0.000305322	0.450032	16512	-0.024463	0.00713836	0.00877637	-2.78737	Total spine area	anthropometric	dexa	PFA 18:2 (Octadecadienoic) (gm)	nutrients	dietary interview	5	0.424054	1	> BY & Bonf.	dexa	dietary interview	39177	1	Dietary Interview+Behavior	0.329033
expo	DR2TP182	DXXOSBMC	-0.0249413	0.0198872	0.278082	0.52674	-1.25414	3.96926	15.877	0.748064	5	2	-7	-2	-0.0237781	0.0112765	-2.10864	0.0392309	0.000288465	0.368262	16512	-0.0237781	0.0392309	0.0112765	-2.10864	Total spine BMC	anthropometric	dexa	PFA 18:2 (Octadecadienoic) (gm)	nutrients	dietary interview	5	1	1	> BY & Bonf.	dexa	dietary interview	39177	1	Dietary Interview+Behavior	1
expo	DR2TP182	DXXOSBMD	-0.0220091	0.0156617	0.232644	0.624783	-1.40528	1.92604	7.70414	0.480799	5	2	-5	0	-0.0184019	0.013127	-1.40184	0.166201	0.000172769	0.282385	16512	-0.0184019	0.166201	0.013127	-1.40184	Total spine BMD	anthropometric	dexa	PFA 18:2 (Octadecadienoic) (gm)	nutrients	dietary interview	5	1	1	> BY & Bonf.	dexa	dietary interview	39177	1	Dietary Interview+Behavior	1
expo	DR2TP182	DXXTOTBS	-0.0445568	0.0231809	0.3054	0.031527	-1.92213	2.09519	2.09519	0.522715	2	2	-9	-2	-0.0550708	0.0180517	-3.05073	0.00762711	0.00154795	0.240315	6794	-0.0550708	0.00762711	0.0180517	-3.05073	Total Trabecular Bone Score	anthropometric	dexa	PFA 18:2 (Octadecadienoic) (gm)	nutrients	dietary interview	2	0.44671	1	> BY & Bonf.	dexa	dietary interview	39177	1	Dietary Interview+Behavior	0.226078
expo	DR2TP183	DXASPND0	-0.00200818	0.00825949	0.819859	0.828996	-0.243136	0.634911	2.53965	0	5	2	-1	-2	-0.00251315	0.0103039	-0.243903	0.808152	3.54043e-06	0.424624	20675	-0.00251315	0.808152	0.0103039	-0.243903	Calculated D0 for spine	anthropometric	dexa	PFA 18:3 (Octadecatrienoic) (gm)	nutrients	dietary interview	5	1	1	> BY & Bonf.	dexa	dietary interview	39177	1	Dietary Interview+Behavior	1
expo	DR2TP183	DXASPNK	-0.00238773	0.0152228	0.88296	0.878428	-0.156852	1.60754	6.43018	0.377933	5	2	-5	-2	-0.00967171	0.0120046	-0.805666	0.423671	5.24355e-05	0.287852	20675	-0.00967171	0.423671	0.0120046	-0.805666	Calculated K for spine	anthropometric	dexa	PFA 18:3 (Octadecatrienoic) (gm)	nutrients	dietary interview	5	1	1	> BY & Bonf.	dexa	dietary interview	39177	1	Dietary Interview+Behavior	1
expo	DR2TP183	DXXL1A	-0.0131175	0.0101682	0.266561	0.417619	-1.29005	2.43749	9.74998	0.589743	5	2	-7	-2	-0.0125736	0.0067062	-1.87491	0.0657568	8.83755e-05	0.47745	19451	-0.0125736	0.0657568	0.0067062	-1.87491	L1 area	anthropometric	dexa	PFA 18:3 (Octadecatrienoic) (gm)	nutrients	dietary interview	5	1	1	> BY & Bonf.	dexa	dietary interview	39177	1	Dietary Interview+Behavior	1
expo	DR2TP183	DXXL1BMC	0.00779436	0.0121244	0.55531	0.815086	0.642864	2.39806	9.59225	0.582997	5	2	1	0	0.00313305	0.00918659	0.341046	0.73428	5.48721e-06	0.363691	19451	0.00313305	0.73428	0.00918659	0.341046	L1 Bone Mineral Composition	anthropometric	dexa	PFA 18:3 (Octadecatrienoic) (gm)	nutrients	dietary interview	5	1	1	> BY & Bonf.	dexa	dietary interview	39177	1	Dietary Interview+Behavior	1
expo	DR2TP183	DXXL1BMD	0.0173545	0.0107457	0.18161	0.481807	1.61501	1.17025	4.68099	0.14548	5	2	5	2	0.0170464	0.011721	1.45435	0.151148	0.000162435	0.23354	19451	0.0170464	0.151148	0.011721	1.45435	L1 Bone Mineral Density	anthropometric	dexa	PFA 18:3 (Octadecatrienoic) (gm)	nutrients	dietary interview	5	1	1	> BY & Bonf.	dexa	dietary interview	39177	1	Dietary Interview+Behavior	1
expo	DR2TP183	DXXL1TBS	-0.0414923	0.0317945	0.416244	0.196886	-1.30502	2.45616	2.45616	0.59286	2	2	-9	-2	-0.0311806	0.0208267	-1.49715	0.153821	0.000546603	0.18836	6549	-0.0311806	0.153821	0.0208267	-1.49715	L1 TBS	anthropometric	dexa	PFA 18:3 (Octadecatrienoic) (gm)	nutrients	dietary interview	2	1	1	> BY & Bonf.	dexa	dietary interview	39177	1	Dietary Interview+Behavior	1
expo	DR2TP183	DXXL2A	-0.00864817	0.0102675	0.447043	0.657023	-0.842286	1.51557	6.06228	0.340183	5	2	-7	-2	-0.00743067	0.00820126	-0.906041	0.3686	3.10706e-05	0.448942	19148	-0.00743067	0.3686	0.00820126	-0.906041	L2 area	anthropometric	dexa	PFA 18:3 (Octadecatrienoic) (gm)	nutrients	dietary interview	5	1	1	> BY & Bonf.	dexa	dietary interview	39177	1	Dietary Interview+Behavior	1
expo	DR2TP183	DXXL2BMC	0.00344909	0.0127481	0.800119	0.856585	0.270556	1.92973	7.71891	0.481792	5	2	5	2	0.00563999	0.0101748	0.554311	0.581461	1.78999e-05	0.343609	19148	0.00563999	0.581461	0.0101748	0.554311	L2 Bone Mineral Composition	anthropometric	dexa	PFA 18:3 (Octadecatrienoic) (gm)	nutrients	dietary interview	5	1	1	> BY & Bonf.	dexa	dietary interview	39177	1	Dietary Interview+Behavior	1
expo	DR2TP183	DXXL2BMD	0.0124834	0.0100792	0.283237	0.556255	1.23853	1.05867	4.23469	0.055421	5	2	7	2	0.0156919	0.012197	1.28653	0.203283	0.000138562	0.235608	19148	0.0156919	0.203283	0.012197	1.28653	L2 Bone Mineral Density	anthropometric	dexa	PFA 18:3 (Octadecatrienoic) (gm)	nutrients	dietary interview	5	1	1	> BY & Bonf.	dexa	dietary interview	39177	1	Dietary Interview+Behavior	1
expo	DR2TP183	DXXL2TBS	-0.0443477	0.0166869	0.229111	0.0709608	-2.65764	0.837653	0.837653	0	2	2	-9	-2	-0.0505455	0.0192599	-2.62439	0.0184051	0.00143685	0.247531	6622	-0.0505455	0.0184051	0.0192599	-2.62439	L2 TBS	anthropometric	dexa	PFA 18:3 (Octadecatrienoic) (gm)	nutrients	dietary interview	2	0.88411	1	> BY & Bonf.	dexa	dietary interview	39177	1	Dietary Interview+Behavior	0.490455
expo	DR2TP183	DXXL3A	-0.00279381	0.0114113	0.818637	0.844927	-0.244828	2.12182	8.48726	0.528706	5	2	-1	0	-0.00633669	0.00886708	-0.714631	0.477655	2.23387e-05	0.411264	18807	-0.00633669	0.477655	0.00886708	-0.714631	L3 area	anthropometric	dexa	PFA 18:3 (Octadecatrienoic) (gm)	nutrients	dietary interview	5	1	1	> BY & Bonf.	dexa	dietary interview	39177	1	Dietary Interview+Behavior	1
expo	DR2TP183	DXXL3BMC	0.00719467	0.0123053	0.590151	0.714081	0.584683	1.38987	5.55949	0.280509	5	2	5	2	0.0103189	0.0122276	0.843901	0.402134	5.92376e-05	0.317725	18807	0.0103189	0.402134	0.0122276	0.843901	L3 Bone Mineral Composition	anthropometric	dexa	PFA 18:3 (Octadecatrienoic) (gm)	nutrients	dietary interview	5	1	1	> BY & Bonf.	dexa	dietary interview	39177	1	Dietary Interview+Behavior	1
expo	DR2TP183	DXXL3TBS	-0.0261481	0.0224494	0.451641	0.137117	-1.16476	2.30489	2.30489	0.56614	2	2	-9	-2	-0.038867	0.0170716	-2.27671	0.0368943	0.000851397	0.242198	6489	-0.038867	0.0368943	0.0170716	-2.27671	L3 TBS	anthropometric	dexa	PFA 18:3 (Octadecatrienoic) (gm)	nutrients	dietary interview	2	1	1	> BY & Bonf.	dexa	dietary interview	39177	1	Dietary Interview+Behavior	0.65892
expo	DR2TP183	DXXL4A	-0.0117864	0.0142297	0.454063	0.799081	-0.828296	2.09665	8.38659	0.523048	5	2	-5	0	-0.0088487	0.0119177	-0.742486	0.460739	4.34316e-05	0.359008	18183	-0.0088487	0.460739	0.0119177	-0.742486	L4 area	anthropometric	dexa	PFA 18:3 (Octadecatrienoic) (gm)	nutrients	dietary interview	5	1	1	> BY & Bonf.	dexa	dietary interview	39177	1	Dietary Interview+Behavior	1
expo	DR2TP183	DXXL4BMC	0.00770612	0.0131879	0.590365	0.688075	0.584332	1.23111	4.92445	0.187726	5	2	5	2	0.00810731	0.0125344	0.646807	0.520265	3.64586e-05	0.310076	18183	0.00810731	0.520265	0.0125344	0.646807	L4 Bone Mineral Composition	anthropometric	dexa	PFA 18:3 (Octadecatrienoic) (gm)	nutrients	dietary interview	5	1	1	> BY & Bonf.	dexa	dietary interview	39177	1	Dietary Interview+Behavior	1
expo	DR2TP183	DXXL4BMD	0.0168587	0.00775571	0.095413	0.528674	2.17371	0.352342	1.40937	0	5	2	9	2	0.0178336	0.0136662	1.30495	0.196978	0.000176411	0.234453	18183	0.0178336	0.196978	0.0136662	1.30495	L4 Bone Mineral Density	anthropometric	dexa	PFA 18:3 (Octadecatrienoic) (gm)	nutrients	dietary interview	5	1	1	> BY & Bonf.	dexa	dietary interview	39177	1	Dietary Interview+Behavior	1
expo	DR2TP183	DXXL4TBS	-0.0170097	0.00752151	0.26505	0.366982	-2.26147	0.268655	0.268655	0	2	2	-3	-2	-0.02291	0.0184991	-1.23844	0.233416	0.000295743	0.144945	6317	-0.02291	0.233416	0.0184991	-1.23844	L4 TBS	anthropometric	dexa	PFA 18:3 (Octadecatrienoic) (gm)	nutrients	dietary interview	2	1	1	> BY & Bonf.	dexa	dietary interview	39177	1	Dietary Interview+Behavior	1
expo	DR2TP183	DXXOSA	-0.00979143	0.0108947	0.419607	0.763198	-0.89873	1.35415	5.41662	0.261532	5	2	-7	-2	-0.0109843	0.00988008	-1.11176	0.270752	6.66714e-05	0.449869	16512	-0.0109843	0.270752	0.00988008	-1.11176	Total spine area	anthropometric	dexa	PFA 18:3 (Octadecatrienoic) (gm)	nutrients	dietary interview	5	1	1	> BY & Bonf.	dexa	dietary interview	39177	1	Dietary Interview+Behavior	1
expo	DR2TP183	DXXOSBMC	0.00509127	0.014457	0.742484	0.692594	0.352167	1.72664	6.90658	0.420842	5	2	5	2	0.00669532	0.011818	0.566538	0.573177	2.47709e-05	0.367364	16512	0.00669532	0.573177	0.011818	0.566538	Total spine BMC	anthropometric	dexa	PFA 18:3 (Octadecatrienoic) (gm)	nutrients	dietary interview	5	1	1	> BY & Bonf.	dexa	dietary interview	39177	1	Dietary Interview+Behavior	1
expo	DR2TP183	DXXOSBMD	0.0164689	0.0113203	0.219411	0.459526	1.45481	0.878774	3.5151	0	5	2	9	2	0.0179105	0.0130837	1.36891	0.176217	0.00017726	0.280512	16512	0.0179105	0.176217	0.0130837	1.36891	Total spine BMD	anthropometric	dexa	PFA 18:3 (Octadecatrienoic) (gm)	nutrients	dietary interview	5	1	1	> BY & Bonf.	dexa	dietary interview	39177	1	Dietary Interview+Behavior	1
expo	DR2TP183	DXXTOTBS	-0.0305506	0.0203703	0.374381	0.158931	-1.49976	1.48024	1.48024	0.324433	2	2	-9	-2	-0.0368514	0.0174754	-2.10876	0.0510784	0.000764496	0.239528	6794	-0.0368514	0.0510784	0.0174754	-2.10876	Total Trabecular Bone Score	anthropometric	dexa	PFA 18:3 (Octadecatrienoic) (gm)	nutrients	dietary interview	2	1	1	> BY & Bonf.	dexa	dietary interview	39177	1	Dietary Interview+Behavior	0.775408
expo	DR2TP184	DXASPND0	-0.00843036	0.0049939	0.166658	0.684943	-1.68813	0.353257	1.41303	0	5	2	-9	-2	-0.00764892	0.00920203	-0.831221	0.4092	5.40198e-05	0.426375	20675	-0.00764892	0.4092	0.00920203	-0.831221	Calculated D0 for spine	anthropometric	dexa	PFA 18:4 (Octadecatetraenoic) (gm)	nutrients	dietary interview	5	1	1	> BY & Bonf.	dexa	dietary interview	39177	1	Dietary Interview+Behavior	1
expo	DR2TP184	DXASPNK	-0.0150105	0.0113008	0.254809	0.559615	-1.32826	2.26872	9.07489	0.559224	5	2	-9	-2	-0.00401868	0.00855197	-0.469913	0.640149	1.49114e-05	0.286924	20675	-0.00401868	0.640149	0.00855197	-0.469913	Calculated K for spine	anthropometric	dexa	PFA 18:4 (Octadecatetraenoic) (gm)	nutrients	dietary interview	5	1	1	> BY & Bonf.	dexa	dietary interview	39177	1	Dietary Interview+Behavior	1
expo	DR2TP184	DXXL1A	0.000750968	0.00757704	0.925819	0.817767	0.0991109	1.95054	7.80214	0.48732	5	2	3	2	-0.00691061	0.00740789	-0.932872	0.354688	4.40097e-05	0.476702	19451	-0.00691061	0.354688	0.00740789	-0.932872	L1 area	anthropometric	dexa	PFA 18:4 (Octadecatetraenoic) (gm)	nutrients	dietary interview	5	1	1	> BY & Bonf.	dexa	dietary interview	39177	1	Dietary Interview+Behavior	1
expo	DR2TP184	DXXL1BMC	0.00701346	0.00980531	0.513972	0.88371	0.715271	1.77022	7.08089	0.4351	5	2	7	2	-0.00529075	0.00941856	-0.561737	0.576423	2.57959e-05	0.363339	19451	-0.00529075	0.576423	0.00941856	-0.561737	L1 Bone Mineral Composition	anthropometric	dexa	PFA 18:4 (Octadecatetraenoic) (gm)	nutrients	dietary interview	5	1	1	> BY & Bonf.	dexa	dietary interview	39177	1	Dietary Interview+Behavior	1
expo	DR2TP184	DXXL1BMD	0.00942676	0.0137917	0.531825	0.756121	0.683508	2.35407	9.41629	0.575204	5	2	9	2	0.00243689	0.0101758	0.23948	0.811563	5.47254e-06	0.234127	19451	0.00243689	0.811563	0.0101758	0.23948	L1 Bone Mineral Density	anthropometric	dexa	PFA 18:4 (Octadecatetraenoic) (gm)	nutrients	dietary interview	5	1	1	> BY & Bonf.	dexa	dietary interview	39177	1	Dietary Interview+Behavior	1
expo	DR2TP184	DXXL1TBS	-0.00237817	0.00154556	0.366885	0.917872	-1.53871	0.011297	0.011297	0	2	2	-1	0	-0.00238612	0.0154825	-0.154117	0.879445	5.66498e-06	0.189522	6549	-0.00238612	0.879445	0.0154825	-0.154117	L1 TBS	anthropometric	dexa	PFA 18:4 (Octadecatetraenoic) (gm)	nutrients	dietary interview	2	1	1	> BY & Bonf.	dexa	dietary interview	39177	1	Dietary Interview+Behavior	1
expo	DR2TP184	DXXL2A	0.00665214	0.00682615	0.384985	0.771443	0.974508	1.29196	5.16785	0.225983	5	2	7	2	-0.00154533	0.00763481	-0.202405	0.840296	2.1993e-06	0.448787	19148	-0.00154533	0.840296	0.00763481	-0.202405	L2 area	anthropometric	dexa	PFA 18:4 (Octadecatetraenoic) (gm)	nutrients	dietary interview	5	1	1	> BY & Bonf.	dexa	dietary interview	39177	1	Dietary Interview+Behavior	1
expo	DR2TP184	DXXL2BMC	0.0141229	0.00862391	0.176838	0.592334	1.63764	1.35982	5.43928	0.264609	5	2	9	2	-0.00111163	0.0100377	-0.110745	0.912194	1.13805e-06	0.343963	19148	-0.00111163	0.912194	0.0100377	-0.110745	L2 Bone Mineral Composition	anthropometric	dexa	PFA 18:4 (Octadecatetraenoic) (gm)	nutrients	dietary interview	5	1	1	> BY & Bonf.	dexa	dietary interview	39177	1	Dietary Interview+Behavior	1
expo	DR2TP184	DXXL2BMD	0.0143546	0.0101521	0.230272	0.600212	1.41395	1.31705	5.26821	0.240728	5	2	9	2	0.00371314	0.0109969	0.337654	0.736822	1.26978e-05	0.236538	19148	0.00371314	0.736822	0.0109969	0.337654	L2 Bone Mineral Density	anthropometric	dexa	PFA 18:4 (Octadecatetraenoic) (gm)	nutrients	dietary interview	5	1	1	> BY & Bonf.	dexa	dietary interview	39177	1	Dietary Interview+Behavior	1
expo	DR2TP184	DXXL2TBS	-0.00475735	0.000884473	0.117022	0.821021	-5.37874	0.00375992	0.00375992	0	2	2	-1	0	-0.00506909	0.0148083	-0.342314	0.73657	2.55743e-05	0.250846	6622	-0.00506909	0.73657	0.0148083	-0.342314	L2 TBS	anthropometric	dexa	PFA 18:4 (Octadecatetraenoic) (gm)	nutrients	dietary interview	2	1	1	> BY & Bonf.	dexa	dietary interview	39177	1	Dietary Interview+Behavior	1
expo	DR2TP184	DXXL3A	0.00843492	0.00878246	0.391228	0.64289	0.960428	2.06364	8.25458	0.51542	5	2	7	2	-0.000583426	0.00791413	-0.0737195	0.941483	3.13962e-07	0.411278	18807	-0.000583426	0.941483	0.00791413	-0.0737195	L3 area	anthropometric	dexa	PFA 18:4 (Octadecatetraenoic) (gm)	nutrients	dietary interview	5	1	1	> BY & Bonf.	dexa	dietary interview	39177	1	Dietary Interview+Behavior	1
expo	DR2TP184	DXXL3BMC	0.0141004	0.0114138	0.284288	0.567972	1.23538	2.26739	9.06955	0.558964	5	2	9	2	-0.000974561	0.010117	-0.0963289	0.923586	8.7604e-07	0.318585	18807	-0.000974561	0.923586	0.010117	-0.0963289	L3 Bone Mineral Composition	anthropometric	dexa	PFA 18:4 (Octadecatetraenoic) (gm)	nutrients	dietary interview	5	1	1	> BY & Bonf.	dexa	dietary interview	39177	1	Dietary Interview+Behavior	1
expo	DR2TP184	DXXL3TBS	-0.000915941	0.0040513	0.858449	0.970499	-0.226086	0.0819794	0.0819794	0	2	2	-1	0	-0.000503903	0.0142636	-0.0353278	0.972255	2.52781e-07	0.245812	6489	-0.000503903	0.972255	0.0142636	-0.0353278	L3 TBS	anthropometric	dexa	PFA 18:4 (Octadecatetraenoic) (gm)	nutrients	dietary interview	2	1	1	> BY & Bonf.	dexa	dietary interview	39177	1	Dietary Interview+Behavior	1
expo	DR2TP184	DXXL4A	0.00203032	0.0092424	0.83688	0.923263	0.219674	1.67426	6.69703	0.40272	5	2	5	0	-0.00613262	0.00912229	-0.672268	0.504038	3.46134e-05	0.35901	18183	-0.00613262	0.504038	0.00912229	-0.672268	L4 area	anthropometric	dexa	PFA 18:4 (Octadecatetraenoic) (gm)	nutrients	dietary interview	5	1	1	> BY & Bonf.	dexa	dietary interview	39177	1	Dietary Interview+Behavior	1
expo	DR2TP184	DXXL4BMC	0.0115594	0.0106973	0.340683	0.72676	1.08058	1.81808	7.27233	0.44997	5	2	9	2	-0.00290103	0.0104717	-0.277035	0.782722	7.74565e-06	0.310909	18183	-0.00290103	0.782722	0.0104717	-0.277035	L4 Bone Mineral Composition	anthropometric	dexa	PFA 18:4 (Octadecatetraenoic) (gm)	nutrients	dietary interview	5	1	1	> BY & Bonf.	dexa	dietary interview	39177	1	Dietary Interview+Behavior	1
expo	DR2TP184	DXXL4BMD	0.0122717	0.0111078	0.331233	0.619543	1.10479	1.58868	6.35472	0.370547	5	2	9	2	0.00481592	0.0111459	0.432081	0.667258	2.13457e-05	0.236632	18183	0.00481592	0.667258	0.0111459	0.432081	L4 Bone Mineral Density	anthropometric	dexa	PFA 18:4 (Octadecatetraenoic) (gm)	nutrients	dietary interview	5	1	1	> BY & Bonf.	dexa	dietary interview	39177	1	Dietary Interview+Behavior	1
expo	DR2TP184	DXXL4TBS	0.0015847	0.00116877	0.404554	0.949636	1.35588	0.00428078	0.00428078	0	2	2	3	2	0.00137543	0.0180414	0.0762375	0.940175	1.88346e-06	0.146729	6317	0.00137543	0.940175	0.0180414	0.0762375	L4 TBS	anthropometric	dexa	PFA 18:4 (Octadecatetraenoic) (gm)	nutrients	dietary interview	2	1	1	> BY & Bonf.	dexa	dietary interview	39177	1	Dietary Interview+Behavior	1
expo	DR2TP184	DXXOSA	0.0097113	0.00764505	0.272848	0.556317	1.27027	1.44815	5.79262	0.309466	5	2	7	2	0.00202291	0.00848007	0.238549	0.812282	3.7592e-06	0.44986	16512	0.00202291	0.812282	0.00848007	0.238549	Total spine area	anthropometric	dexa	PFA 18:4 (Octadecatetraenoic) (gm)	nutrients	dietary interview	5	1	1	> BY & Bonf.	dexa	dietary interview	39177	1	Dietary Interview+Behavior	1
expo	DR2TP184	DXXOSBMC	0.0185495	0.0126725	0.217101	0.363568	1.46376	2.74057	10.9623	0.635113	5	2	9	2	0.00501983	0.0103195	0.486439	0.628458	2.31483e-05	0.368071	16512	0.00501983	0.628458	0.0103195	0.486439	Total spine BMC	anthropometric	dexa	PFA 18:4 (Octadecatetraenoic) (gm)	nutrients	dietary interview	5	1	1	> BY & Bonf.	dexa	dietary interview	39177	1	Dietary Interview+Behavior	1
expo	DR2TP184	DXXOSBMD	0.0184027	0.0129899	0.229527	0.414061	1.41669	2.20761	8.83042	0.54702	5	2	9	2	0.0108459	0.0107872	1.00544	0.318789	0.000108062	0.282313	16512	0.0108459	0.318789	0.0107872	1.00544	Total spine BMD	anthropometric	dexa	PFA 18:4 (Octadecatetraenoic) (gm)	nutrients	dietary interview	5	1	1	> BY & Bonf.	dexa	dietary interview	39177	1	Dietary Interview+Behavior	1
expo	DR2TP184	DXXTOTBS	-0.00330461	0.00266847	0.432454	0.881115	-1.23839	0.0338545	0.0338545	0	2	2	-1	0	-0.00299108	0.0148109	-0.201951	0.8425	8.9043e-06	0.24251	6794	-0.00299108	0.8425	0.0148109	-0.201951	Total Trabecular Bone Score	anthropometric	dexa	PFA 18:4 (Octadecatetraenoic) (gm)	nutrients	dietary interview	2	1	1	> BY & Bonf.	dexa	dietary interview	39177	1	Dietary Interview+Behavior	1
expo	DR2TP204	DXASPND0	-0.0495024	0.00690503	0.00200435	0.00395511	-7.16904	0.822277	3.28911	0	5	2	-9	-2	-0.0535448	0.00956888	-5.59573	5.99481e-07	0.00237459	0.409835	20675	-0.0535448	5.99481e-07	0.00956888	-5.59573	Calculated D0 for spine	anthropometric	dexa	PFA 20:4 (Eicosatetraenoic) (gm)	nutrients	dietary interview	5	0.000153593	0.0742001	BY<0.05	dexa	dietary interview	39177	1	Dietary Interview+Behavior	5.55144e-05
expo	DR2TP204	DXASPNK	-0.0218987	0.00860168	0.063584	0.490799	-2.54586	0.501586	2.00634	0	5	2	-9	-2	-0.0163278	0.0112709	-1.44867	0.152725	0.000220805	0.293206	20675	-0.0163278	0.152725	0.0112709	-1.44867	Calculated K for spine	anthropometric	dexa	PFA 20:4 (Eicosatetraenoic) (gm)	nutrients	dietary interview	5	1	1	> BY & Bonf.	dexa	dietary interview	39177	1	Dietary Interview+Behavior	1
expo	DR2TP204	DXXL1A	-0.00262364	0.00921968	0.790099	0.874603	-0.284569	1.99109	7.96436	0.497763	5	2	1	0	0.0020324	0.00716325	0.283726	0.777614	3.42504e-06	0.471058	19451	0.0020324	0.777614	0.00716325	0.283726	L1 area	anthropometric	dexa	PFA 20:4 (Eicosatetraenoic) (gm)	nutrients	dietary interview	5	1	1	> BY & Bonf.	dexa	dietary interview	39177	1	Dietary Interview+Behavior	1
expo	DR2TP204	DXXL1BMC	0.0159381	0.00754461	0.1022	0.309187	2.11252	1.13059	4.52237	0.115508	5	2	9	2	0.0183504	0.00765886	2.39597	0.0197664	0.000279215	0.356127	19451	0.0183504	0.0197664	0.00765886	2.39597	L1 Bone Mineral Composition	anthropometric	dexa	PFA 20:4 (Eicosatetraenoic) (gm)	nutrients	dietary interview	5	0.932564	1	> BY & Bonf.	dexa	dietary interview	39177	1	Dietary Interview+Behavior	0.657046
expo	DR2TP204	DXXL1BMD	0.0273446	0.00728555	0.0198906	0.228961	3.75327	0.682332	2.72933	0	5	2	9	2	0.0276932	0.00957267	2.89294	0.0053387	0.000635905	0.228211	19451	0.0276932	0.0053387	0.00957267	2.89294	L1 Bone Mineral Density	anthropometric	dexa	PFA 20:4 (Eicosatetraenoic) (gm)	nutrients	dietary interview	5	0.337687	1	> BY & Bonf.	dexa	dietary interview	39177	1	Dietary Interview+Behavior	0.236601
expo	DR2TP204	DXXL1TBS	-0.0729664	0.00626436	0.0545218	3.68824e-06	-11.6479	0.318745	0.318745	0	2	2	-9	-2	-0.0720891	0.0114489	-6.29661	1.06371e-05	0.00438154	0.185802	6549	-0.0720891	1.06371e-05	0.0114489	-6.29661	L1 TBS	anthropometric	dexa	PFA 20:4 (Eicosatetraenoic) (gm)	nutrients	dietary interview	2	0.00188062	1	BY<0.05	dexa	dietary interview	39177	1	Dietary Interview+Behavior	0.00701699
expo	DR2TP204	DXXL2A	-0.0111528	0.00864017	0.266323	0.66016	-1.29081	1.56123	6.24492	0.359479	5	2	1	0	-0.00668473	0.00783099	-0.853626	0.396765	3.70193e-05	0.44396	19148	-0.00668473	0.396765	0.00783099	-0.853626	L2 area	anthropometric	dexa	PFA 20:4 (Eicosatetraenoic) (gm)	nutrients	dietary interview	5	1	1	> BY & Bonf.	dexa	dietary interview	39177	1	Dietary Interview+Behavior	1
expo	DR2TP204	DXXL2BMC	0.00855948	0.00618855	0.23882	0.604095	1.38312	0.615493	2.46197	0	5	2	9	2	0.0124614	0.00833465	1.49513	0.140211	0.000128645	0.337678	19148	0.0124614	0.140211	0.00833465	1.49513	L2 Bone Mineral Composition	anthropometric	dexa	PFA 20:4 (Eicosatetraenoic) (gm)	nutrients	dietary interview	5	1	1	> BY & Bonf.	dexa	dietary interview	39177	1	Dietary Interview+Behavior	1
expo	DR2TP204	DXXL2BMD	0.0223386	0.00457887	0.0081687	0.350993	4.87863	0.277509	1.11003	0	5	2	9	2	0.0244241	0.00983383	2.48368	0.0158636	0.000494192	0.231988	19148	0.0244241	0.0158636	0.00983383	2.48368	L2 Bone Mineral Density	anthropometric	dexa	PFA 20:4 (Eicosatetraenoic) (gm)	nutrients	dietary interview	5	0.787693	1	> BY & Bonf.	dexa	dietary interview	39177	1	Dietary Interview+Behavior	0.543033
expo	DR2TP204	DXXL2TBS	-0.0544539	0.0152375	0.173699	1.45579e-05	-3.57367	2.76467	2.76467	0.638293	2	2	-9	-2	-0.0586966	0.0100141	-5.86137	2.41013e-05	0.00290664	0.247103	6622	-0.0586966	2.41013e-05	0.0100141	-5.86137	L2 TBS	anthropometric	dexa	PFA 20:4 (Eicosatetraenoic) (gm)	nutrients	dietary interview	2	0.00379085	1	BY<0.05	dexa	dietary interview	39177	1	Dietary Interview+Behavior	0.00914687
expo	DR2TP204	DXXL3A	-0.0146506	0.00673272	0.0951664	0.522185	-2.17603	0.903549	3.6142	0	5	2	1	0	-0.00960498	0.00823748	-1.16601	0.248303	7.61148e-05	0.40756	18807	-0.00960498	0.248303	0.00823748	-1.16601	L3 area	anthropometric	dexa	PFA 20:4 (Eicosatetraenoic) (gm)	nutrients	dietary interview	5	1	1	> BY & Bonf.	dexa	dietary interview	39177	1	Dietary Interview+Behavior	1
expo	DR2TP204	DXXL3BMC	0.0070535	0.00725742	0.386134	0.653569	0.971902	0.629986	2.51994	0	5	2	9	2	0.0117166	0.00959231	1.22145	0.226772	0.00011326	0.313254	18807	0.0117166	0.226772	0.00959231	1.22145	L3 Bone Mineral Composition	anthropometric	dexa	PFA 20:4 (Eicosatetraenoic) (gm)	nutrients	dietary interview	5	1	1	> BY & Bonf.	dexa	dietary interview	39177	1	Dietary Interview+Behavior	1
expo	DR2TP204	DXXL3TBS	-0.0476489	0.0033632	0.0448601	1.22439e-05	-14.1677	0.195221	0.195221	0	2	2	-9	-2	-0.0470345	0.00791825	-5.94001	2.07507e-05	0.0018681	0.24374	6489	-0.0470345	2.07507e-05	0.00791825	-5.94001	L3 TBS	anthropometric	dexa	PFA 20:4 (Eicosatetraenoic) (gm)	nutrients	dietary interview	2	0.00333229	1	BY<0.05	dexa	dietary interview	39177	1	Dietary Interview+Behavior	0.00630021
expo	DR2TP204	DXXL4A	-0.0141176	0.0112874	0.279194	0.505519	-1.25075	2.07857	8.31428	0.5189	5	2	1	0	-0.0108087	0.00838754	-1.28866	0.202547	9.67741e-05	0.356815	18183	-0.0108087	0.202547	0.00838754	-1.28866	L4 area	anthropometric	dexa	PFA 20:4 (Eicosatetraenoic) (gm)	nutrients	dietary interview	5	1	1	> BY & Bonf.	dexa	dietary interview	39177	1	Dietary Interview+Behavior	1
expo	DR2TP204	DXXL4BMC	0.0106071	0.00845439	0.277921	0.659234	1.25463	1.01681	4.06724	0.016531	5	2	9	2	0.00974499	0.00960199	1.01489	0.314301	7.86642e-05	0.306556	18183	0.00974499	0.314301	0.00960199	1.01489	L4 Bone Mineral Composition	anthropometric	dexa	PFA 20:4 (Eicosatetraenoic) (gm)	nutrients	dietary interview	5	1	1	> BY & Bonf.	dexa	dietary interview	39177	1	Dietary Interview+Behavior	1
expo	DR2TP204	DXXL4BMD	0.0281572	0.00724211	0.0177209	0.244716	3.88798	0.67338	2.69352	0	5	2	9	2	0.0262164	0.0106635	2.45853	0.0169047	0.000569327	0.232287	18183	0.0262164	0.0169047	0.0106635	2.45853	L4 Bone Mineral Density	anthropometric	dexa	PFA 20:4 (Eicosatetraenoic) (gm)	nutrients	dietary interview	5	0.828422	1	> BY & Bonf.	dexa	dietary interview	39177	1	Dietary Interview+Behavior	0.827101
expo	DR2TP204	DXXL4TBS	-0.0318349	0.00111357	0.0222595	0.0795652	-28.5882	0.00763505	0.00763505	0	2	2	-9	-2	-0.0324056	0.0135133	-2.39806	0.0290311	0.000885593	0.146426	6317	-0.0324056	0.0290311	0.0135133	-2.39806	L4 TBS	anthropometric	dexa	PFA 20:4 (Eicosatetraenoic) (gm)	nutrients	dietary interview	2	1	1	> BY & Bonf.	dexa	dietary interview	39177	1	Dietary Interview+Behavior	0.53098
expo	DR2TP204	DXXOSA	-0.00961732	0.0110019	0.431379	0.693297	-0.874152	2.1039	8.4156	0.524692	5	2	1	0	-0.00757834	0.00798999	-0.948478	0.346755	4.75895e-05	0.445779	16512	-0.00757834	0.346755	0.00798999	-0.948478	Total spine area	anthropometric	dexa	PFA 20:4 (Eicosatetraenoic) (gm)	nutrients	dietary interview	5	1	1	> BY & Bonf.	dexa	dietary interview	39177	1	Dietary Interview+Behavior	1
expo	DR2TP204	DXXOSBMC	0.0113302	0.00784798	0.22231	0.565607	1.44371	0.85193	3.40772	0	5	2	9	2	0.0131528	0.00892524	1.47366	0.145889	0.00014335	0.362122	16512	0.0131528	0.145889	0.00892524	1.47366	Total spine BMC	anthropometric	dexa	PFA 20:4 (Eicosatetraenoic) (gm)	nutrients	dietary interview	5	1	1	> BY & Bonf.	dexa	dietary interview	39177	1	Dietary Interview+Behavior	1
expo	DR2TP204	DXXOSBMD	0.0289673	0.00796403	0.0220178	0.211623	3.63727	0.742263	2.96905	0	5	2	9	2	0.0287807	0.010436	2.75782	0.00773414	0.000686382	0.277218	16512	0.0287807	0.00773414	0.010436	2.75782	Total spine BMD	anthropometric	dexa	PFA 20:4 (Eicosatetraenoic) (gm)	nutrients	dietary interview	5	0.45152	1	> BY & Bonf.	dexa	dietary interview	39177	1	Dietary Interview+Behavior	0.329916
expo	DR2TP204	DXXTOTBS	-0.0607003	0.00732433	0.0764473	8.4363e-07	-8.2875	0.736602	0.736602	0	2	2	-9	-2	-0.0587628	0.00905215	-6.49159	7.436e-06	0.00291105	0.239741	6794	-0.0587628	7.436e-06	0.00905215	-6.49159	Total Trabecular Bone Score	anthropometric	dexa	PFA 20:4 (Eicosatetraenoic) (gm)	nutrients	dietary interview	2	0.00138248	0.920383	BY<0.05	dexa	dietary interview	39177	1	Dietary Interview+Behavior	0.00309002
expo	DR2TP205	DXASPND0	0.0120638	0.0114569	0.351754	0.764672	1.05298	2.62677	10.5071	0.619305	5	2	-1	0	0.0029305	0.00775118	0.378072	0.706734	8.26025e-06	0.429532	20675	0.0029305	0.706734	0.00775118	0.378072	Calculated D0 for spine	anthropometric	dexa	PFA 20:5 (Eicosapentaenoic) (gm)	nutrients	dietary interview	5	1	1	> BY & Bonf.	dexa	dietary interview	39177	1	Dietary Interview+Behavior	1
expo	DR2TP205	DXASPNK	-0.0128993	0.0124813	0.359763	0.583749	-1.03349	1.97293	7.89172	0.49314	5	2	-9	-2	-0.00950443	0.00804078	-1.18203	0.241936	8.68883e-05	0.290378	20675	-0.00950443	0.241936	0.00804078	-1.18203	Calculated K for spine	anthropometric	dexa	PFA 20:5 (Eicosapentaenoic) (gm)	nutrients	dietary interview	5	1	1	> BY & Bonf.	dexa	dietary interview	39177	1	Dietary Interview+Behavior	1
expo	DR2TP205	DXXL1A	0.000224154	0.00981233	0.982869	0.864792	0.0228441	2.18428	8.73714	0.542184	5	2	5	2	0.0019665	0.00673107	0.292153	0.771194	3.7222e-06	0.477402	19451	0.0019665	0.771194	0.00673107	0.292153	L1 area	anthropometric	dexa	PFA 20:5 (Eicosapentaenoic) (gm)	nutrients	dietary interview	5	1	1	> BY & Bonf.	dexa	dietary interview	39177	1	Dietary Interview+Behavior	1
expo	DR2TP205	DXXL1BMC	0.00164773	0.00487322	0.752274	0.943703	0.33812	0.600483	2.40193	0	5	2	7	2	0.000165615	0.00633202	0.0261551	0.979222	2.64004e-08	0.364023	19451	0.000165615	0.979222	0.00633202	0.0261551	L1 Bone Mineral Composition	anthropometric	dexa	PFA 20:5 (Eicosapentaenoic) (gm)	nutrients	dietary interview	5	1	1	> BY & Bonf.	dexa	dietary interview	39177	1	Dietary Interview+Behavior	1
expo	DR2TP205	DXXL1BMD	0.00616233	0.00393347	0.192262	0.823289	1.56664	0.451183	1.80473	0	5	2	9	2	0.00263938	0.00705219	0.374263	0.70955	6.70523e-06	0.234161	19451	0.00263938	0.70955	0.00705219	0.374263	L1 Bone Mineral Density	anthropometric	dexa	PFA 20:5 (Eicosapentaenoic) (gm)	nutrients	dietary interview	5	1	1	> BY & Bonf.	dexa	dietary interview	39177	1	Dietary Interview+Behavior	1
expo	DR2TP205	DXXL1TBS	0.00125984	0.017585	0.954469	0.880547	0.0716428	1.77116	1.77116	0.435397	2	2	-5	0	-0.00664256	0.0144629	-0.459284	0.652209	4.34995e-05	0.189499	6549	-0.00664256	0.652209	0.0144629	-0.459284	L1 TBS	anthropometric	dexa	PFA 20:5 (Eicosapentaenoic) (gm)	nutrients	dietary interview	2	1	1	> BY & Bonf.	dexa	dietary interview	39177	1	Dietary Interview+Behavior	1
expo	DR2TP205	DXXL2A	0.0165678	0.00531418	0.0356073	0.373586	3.11765	0.533927	2.13571	0	5	2	9	2	0.0150043	0.00747716	2.00669	0.0493726	0.000216446	0.44819	19148	0.0150043	0.0493726	0.00747716	2.00669	L2 area	anthropometric	dexa	PFA 20:5 (Eicosapentaenoic) (gm)	nutrients	dietary interview	5	1	1	> BY & Bonf.	dexa	dietary interview	39177	1	Dietary Interview+Behavior	1
expo	DR2TP205	DXXL2BMC	0.0106706	0.0048002	0.0903165	0.676118	2.22294	0.411973	1.64789	0	5	2	9	2	0.00786647	0.0073734	1.06687	0.290376	5.94945e-05	0.343026	19148	0.00786647	0.290376	0.0073734	1.06687	L2 Bone Mineral Composition	anthropometric	dexa	PFA 20:5 (Eicosapentaenoic) (gm)	nutrients	dietary interview	5	1	1	> BY & Bonf.	dexa	dietary interview	39177	1	Dietary Interview+Behavior	1
expo	DR2TP205	DXXL2BMD	0.00906395	0.00713337	0.27273	0.797097	1.27064	0.797886	3.19154	0	5	2	9	2	0.0039262	0.00872638	0.449923	0.654415	1.48205e-05	0.235444	19148	0.0039262	0.654415	0.00872638	0.449923	L2 Bone Mineral Density	anthropometric	dexa	PFA 20:5 (Eicosapentaenoic) (gm)	nutrients	dietary interview	5	1	1	> BY & Bonf.	dexa	dietary interview	39177	1	Dietary Interview+Behavior	1
expo	DR2TP205	DXXL2TBS	-0.00107512	0.0139826	0.951147	0.917462	-0.0768899	1.01362	1.01362	0.0134388	2	2	-9	-2	-0.00371785	0.0137786	-0.269828	0.790742	1.36264e-05	0.250819	6622	-0.00371785	0.790742	0.0137786	-0.269828	L2 TBS	anthropometric	dexa	PFA 20:5 (Eicosapentaenoic) (gm)	nutrients	dietary interview	2	1	1	> BY & Bonf.	dexa	dietary interview	39177	1	Dietary Interview+Behavior	1
expo	DR2TP205	DXXL3A	0.01182	0.00796656	0.212046	0.616532	1.4837	1.20193	4.8077	0.168002	5	2	9	2	0.0086834	0.00779329	1.11421	0.269705	7.24877e-05	0.410193	18807	0.0086834	0.269705	0.00779329	1.11421	L3 area	anthropometric	dexa	PFA 20:5 (Eicosapentaenoic) (gm)	nutrients	dietary interview	5	1	1	> BY & Bonf.	dexa	dietary interview	39177	1	Dietary Interview+Behavior	1
expo	DR2TP205	DXXL3BMC	0.00467285	0.00301198	0.195746	0.889756	1.55142	0.163046	0.652182	0	5	2	9	2	0.00228108	0.00752929	0.30296	0.762986	5.00225e-06	0.317626	18807	0.00228108	0.762986	0.00752929	0.30296	L3 Bone Mineral Composition	anthropometric	dexa	PFA 20:5 (Eicosapentaenoic) (gm)	nutrients	dietary interview	5	1	1	> BY & Bonf.	dexa	dietary interview	39177	1	Dietary Interview+Behavior	1
expo	DR2TP205	DXXL3TBS	-0.01204	0.00684534	0.329115	0.37955	-1.75886	0.409378	0.409378	0	2	2	-9	-2	-0.0163479	0.0116233	-1.40647	0.178709	0.000263071	0.246019	6489	-0.0163479	0.178709	0.0116233	-1.40647	L3 TBS	anthropometric	dexa	PFA 20:5 (Eicosapentaenoic) (gm)	nutrients	dietary interview	2	1	1	> BY & Bonf.	dexa	dietary interview	39177	1	Dietary Interview+Behavior	1
expo	DR2TP205	DXXL4A	0.00650951	0.00782661	0.452339	0.819207	0.831715	0.839	3.356	0	5	2	9	2	0.00448472	0.00905143	0.495471	0.622108	1.93592e-05	0.357692	18183	0.00448472	0.622108	0.00905143	0.495471	L4 area	anthropometric	dexa	PFA 20:5 (Eicosapentaenoic) (gm)	nutrients	dietary interview	5	1	1	> BY & Bonf.	dexa	dietary interview	39177	1	Dietary Interview+Behavior	1
expo	DR2TP205	DXXL4BMC	0.0023145	0.00703182	0.758558	0.991276	0.329146	0.758395	3.03358	0	5	2	9	2	0.00124125	0.00827612	0.14998	0.881292	1.48298e-06	0.309567	18183	0.00124125	0.881292	0.00827612	0.14998	L4 Bone Mineral Composition	anthropometric	dexa	PFA 20:5 (Eicosapentaenoic) (gm)	nutrients	dietary interview	5	1	1	> BY & Bonf.	dexa	dietary interview	39177	1	Dietary Interview+Behavior	1
expo	DR2TP205	DXXL4BMD	0.00128483	0.00421442	0.775673	0.982486	0.304865	0.231685	0.926741	0	5	2	9	2	0.00152294	0.00943338	0.161441	0.872297	2.23244e-06	0.235527	18183	0.00152294	0.872297	0.00943338	0.161441	L4 Bone Mineral Density	anthropometric	dexa	PFA 20:5 (Eicosapentaenoic) (gm)	nutrients	dietary interview	5	1	1	> BY & Bonf.	dexa	dietary interview	39177	1	Dietary Interview+Behavior	1
expo	DR2TP205	DXXL4TBS	0.0233072	0.000968538	0.0264397	0.256444	24.0643	0.00470781	0.00470781	0	2	2	9	2	0.0217941	0.0150007	1.45287	0.16559	0.000467319	0.146439	6317	0.0217941	0.16559	0.0150007	1.45287	L4 TBS	anthropometric	dexa	PFA 20:5 (Eicosapentaenoic) (gm)	nutrients	dietary interview	2	1	1	> BY & Bonf.	dexa	dietary interview	39177	1	Dietary Interview+Behavior	1
expo	DR2TP205	DXXOSA	0.0118881	0.00680802	0.155707	0.698087	1.74619	0.742452	2.96981	0	5	2	9	2	0.00787156	0.00844959	0.93159	0.355345	5.96842e-05	0.448633	16512	0.00787156	0.355345	0.00844959	0.93159	Total spine area	anthropometric	dexa	PFA 20:5 (Eicosapentaenoic) (gm)	nutrients	dietary interview	5	1	1	> BY & Bonf.	dexa	dietary interview	39177	1	Dietary Interview+Behavior	1
expo	DR2TP205	DXXOSBMC	0.00417907	0.00434685	0.390793	0.94032	0.961403	0.329058	1.31623	0	5	2	9	2	0.000890144	0.00741225	0.120091	0.904819	7.63234e-07	0.366731	16512	0.000890144	0.904819	0.00741225	0.120091	Total spine BMC	anthropometric	dexa	PFA 20:5 (Eicosapentaenoic) (gm)	nutrients	dietary interview	5	1	1	> BY & Bonf.	dexa	dietary interview	39177	1	Dietary Interview+Behavior	1
expo	DR2TP205	DXXOSBMD	0.00142666	0.00281993	0.639522	0.998864	0.505919	0.137886	0.551545	0	5	2	9	2	-0.00182275	0.00806176	-0.226098	0.821907	3.20031e-06	0.281055	16512	-0.00182275	0.821907	0.00806176	-0.226098	Total spine BMD	anthropometric	dexa	PFA 20:5 (Eicosapentaenoic) (gm)	nutrients	dietary interview	5	1	1	> BY & Bonf.	dexa	dietary interview	39177	1	Dietary Interview+Behavior	1
expo	DR2TP205	DXXTOTBS	0.00771451	0.00730098	0.482472	0.736962	1.05664	0.448368	0.448368	0	2	2	9	2	0.00208205	0.012939	0.160913	0.874176	4.27097e-06	0.242537	6794	0.00208205	0.874176	0.012939	0.160913	Total Trabecular Bone Score	anthropometric	dexa	PFA 20:5 (Eicosapentaenoic) (gm)	nutrients	dietary interview	2	1	1	> BY & Bonf.	dexa	dietary interview	39177	1	Dietary Interview+Behavior	1
expo	DR2TP225	DXASPND0	-0.0340512	0.00735115	0.00979187	0.0304004	-4.63209	1.20959	4.83836	0.173274	5	2	-9	-2	-0.0296575	0.00774888	-3.82732	0.000315549	0.000842774	0.42608	20675	-0.0296575	0.000315549	0.00774888	-3.82732	Calculated D0 for spine	anthropometric	dexa	PFA 22:5 (Docosapentaenoic) (gm)	nutrients	dietary interview	5	0.033646	1	BY<0.05	dexa	dietary interview	39177	1	Dietary Interview+Behavior	0.0137511
expo	DR2TP225	DXASPNK	-0.0270135	0.00946013	0.0461383	0.237527	-2.85551	1.41026	5.64103	0.29091	5	2	-9	-2	-0.0130707	0.00825584	-1.5832	0.118722	0.000163696	0.292405	20675	-0.0130707	0.118722	0.00825584	-1.5832	Calculated K for spine	anthropometric	dexa	PFA 22:5 (Docosapentaenoic) (gm)	nutrients	dietary interview	5	1	1	> BY & Bonf.	dexa	dietary interview	39177	1	Dietary Interview+Behavior	1
expo	DR2TP225	DXXL1A	-0.000795912	0.0060072	0.900992	0.860352	-0.132493	0.934584	3.73834	0	5	2	3	0	-0.00074402	0.00733094	-0.10149	0.919505	5.31663e-07	0.476449	19451	-0.00074402	0.919505	0.00733094	-0.10149	L1 area	anthropometric	dexa	PFA 22:5 (Docosapentaenoic) (gm)	nutrients	dietary interview	5	1	1	> BY & Bonf.	dexa	dietary interview	39177	1	Dietary Interview+Behavior	1
expo	DR2TP225	DXXL1BMC	0.0117488	0.00436002	0.0543938	0.586666	2.69467	0.385436	1.54175	0	5	2	9	2	0.00903978	0.00874923	1.03321	0.305723	7.84843e-05	0.362274	19451	0.00903978	0.305723	0.00874923	1.03321	L1 Bone Mineral Composition	anthropometric	dexa	PFA 22:5 (Docosapentaenoic) (gm)	nutrients	dietary interview	5	1	1	> BY & Bonf.	dexa	dietary interview	39177	1	Dietary Interview+Behavior	1
expo	DR2TP225	DXXL1BMD	0.0229404	0.00577425	0.0164989	0.360788	3.97288	0.366513	1.46605	0	5	2	9	2	0.020461	0.0104491	1.95817	0.0549441	0.000402089	0.232237	19451	0.020461	0.0549441	0.0104491	1.95817	L1 Bone Mineral Density	anthropometric	dexa	PFA 22:5 (Docosapentaenoic) (gm)	nutrients	dietary interview	5	1	1	> BY & Bonf.	dexa	dietary interview	39177	1	Dietary Interview+Behavior	1
expo	DR2TP225	DXXL1TBS	-0.0182572	0.0245399	0.592794	0.277009	-0.74398	4.12413	4.12413	0.757525	2	2	-9	-2	-0.0193101	0.0122432	-1.57721	0.134312	0.00036438	0.189482	6549	-0.0193101	0.134312	0.0122432	-1.57721	L1 TBS	anthropometric	dexa	PFA 22:5 (Docosapentaenoic) (gm)	nutrients	dietary interview	2	1	1	> BY & Bonf.	dexa	dietary interview	39177	1	Dietary Interview+Behavior	1
expo	DR2TP225	DXXL2A	0.00619516	0.00592482	0.354756	0.800767	1.04563	0.755711	3.02285	0	5	2	7	2	0.00769585	0.00783754	0.981922	0.330148	5.67512e-05	0.447127	19148	0.00769585	0.330148	0.00783754	0.981922	L2 area	anthropometric	dexa	PFA 22:5 (Docosapentaenoic) (gm)	nutrients	dietary interview	5	1	1	> BY & Bonf.	dexa	dietary interview	39177	1	Dietary Interview+Behavior	1
expo	DR2TP225	DXXL2BMC	0.0175806	0.00852304	0.108119	0.47451	2.06271	0.969187	3.87675	0	5	2	9	2	0.0192369	0.0100631	1.91162	0.060786	0.000354593	0.340963	19148	0.0192369	0.060786	0.0100631	1.91162	L2 Bone Mineral Composition	anthropometric	dexa	PFA 22:5 (Docosapentaenoic) (gm)	nutrients	dietary interview	5	1	1	> BY & Bonf.	dexa	dietary interview	39177	1	Dietary Interview+Behavior	1
expo	DR2TP225	DXXL2BMD	0.0283535	0.00828318	0.0267061	0.328729	3.42302	0.646826	2.5873	0	5	2	9	2	0.0260409	0.0118263	2.20194	0.0315911	0.00064979	0.233512	19148	0.0260409	0.0315911	0.0118263	2.20194	L2 Bone Mineral Density	anthropometric	dexa	PFA 22:5 (Docosapentaenoic) (gm)	nutrients	dietary interview	5	1	1	> BY & Bonf.	dexa	dietary interview	39177	1	Dietary Interview+Behavior	0.832084
expo	DR2TP225	DXXL2TBS	-0.0279508	0.0268099	0.486738	0.140811	-1.04256	4.94033	4.94033	0.797584	2	2	-9	-2	-0.0242601	0.0124857	-1.94303	0.0698218	0.000575116	0.25093	6622	-0.0242601	0.0698218	0.0124857	-1.94303	L2 TBS	anthropometric	dexa	PFA 22:5 (Docosapentaenoic) (gm)	nutrients	dietary interview	2	1	1	> BY & Bonf.	dexa	dietary interview	39177	1	Dietary Interview+Behavior	1
expo	DR2TP225	DXXL3A	0.0100066	0.0093526	0.344918	0.722553	1.06993	1.74233	6.96932	0.426056	5	2	9	2	0.00824073	0.00839643	0.981456	0.330375	6.51547e-05	0.409028	18807	0.00824073	0.330375	0.00839643	0.981456	L3 area	anthropometric	dexa	PFA 22:5 (Docosapentaenoic) (gm)	nutrients	dietary interview	5	1	1	> BY & Bonf.	dexa	dietary interview	39177	1	Dietary Interview+Behavior	1
expo	DR2TP225	DXXL3BMC	0.0216047	0.00585403	0.0210083	0.381295	3.69057	0.422962	1.69185	0	5	2	9	2	0.0214624	0.0102155	2.10097	0.0399253	0.00044195	0.315302	18807	0.0214624	0.0399253	0.0102155	2.10097	L3 Bone Mineral Composition	anthropometric	dexa	PFA 22:5 (Docosapentaenoic) (gm)	nutrients	dietary interview	5	1	1	> BY & Bonf.	dexa	dietary interview	39177	1	Dietary Interview+Behavior	1
expo	DR2TP225	DXXL3TBS	-0.0144425	0.0283591	0.700127	0.322695	-0.509274	6.92977	6.92977	0.855695	2	2	-1	0	-0.0176483	0.0110754	-1.59346	0.130618	0.000304183	0.246176	6489	-0.0176483	0.130618	0.0110754	-1.59346	L3 TBS	anthropometric	dexa	PFA 22:5 (Docosapentaenoic) (gm)	nutrients	dietary interview	2	1	1	> BY & Bonf.	dexa	dietary interview	39177	1	Dietary Interview+Behavior	1
expo	DR2TP225	DXXL4A	0.00289586	0.00462019	0.564797	0.978411	0.626784	0.261564	1.04625	0	5	2	7	2	0.0012958	0.00974711	0.132942	0.894692	1.61153e-06	0.357614	18183	0.0012958	0.894692	0.00974711	0.132942	L4 area	anthropometric	dexa	PFA 22:5 (Docosapentaenoic) (gm)	nutrients	dietary interview	5	1	1	> BY & Bonf.	dexa	dietary interview	39177	1	Dietary Interview+Behavior	1
expo	DR2TP225	DXXL4BMC	0.0194859	0.00251951	0.0015053	0.366604	7.73397	0.0862398	0.344959	0	5	2	9	2	0.0197643	0.0100012	1.9762	0.0528131	0.000374912	0.307942	18183	0.0197643	0.0528131	0.0100012	1.9762	L4 Bone Mineral Composition	anthropometric	dexa	PFA 22:5 (Docosapentaenoic) (gm)	nutrients	dietary interview	5	1	1	> BY & Bonf.	dexa	dietary interview	39177	1	Dietary Interview+Behavior	1
expo	DR2TP225	DXXL4BMD	0.0297501	0.00525477	0.00479824	0.204411	5.66154	0.297353	1.18941	0	5	2	9	2	0.0306922	0.0107711	2.84949	0.00602149	0.000904111	0.233581	18183	0.0306922	0.00602149	0.0107711	2.84949	L4 Bone Mineral Density	anthropometric	dexa	PFA 22:5 (Docosapentaenoic) (gm)	nutrients	dietary interview	5	0.370886	1	> BY & Bonf.	dexa	dietary interview	39177	1	Dietary Interview+Behavior	0.40424
expo	DR2TP225	DXXL4TBS	0.00836305	0.013076	0.637758	0.708646	0.639571	0.916591	0.916591	0	2	2	9	2	0.00489098	0.0143691	0.340382	0.737997	2.33573e-05	0.146368	6317	0.00489098	0.737997	0.0143691	0.340382	L4 TBS	anthropometric	dexa	PFA 22:5 (Docosapentaenoic) (gm)	nutrients	dietary interview	2	1	1	> BY & Bonf.	dexa	dietary interview	39177	1	Dietary Interview+Behavior	1
expo	DR2TP225	DXXOSA	0.00608967	0.00965761	0.562561	0.939155	0.630557	1.52832	6.11329	0.345687	5	2	7	2	0.00672402	0.00908129	0.740426	0.461978	4.35428e-05	0.447992	16512	0.00672402	0.461978	0.00908129	0.740426	Total spine area	anthropometric	dexa	PFA 22:5 (Docosapentaenoic) (gm)	nutrients	dietary interview	5	1	1	> BY & Bonf.	dexa	dietary interview	39177	1	Dietary Interview+Behavior	1
expo	DR2TP225	DXXOSBMC	0.0201362	0.00468035	0.0126227	0.360029	4.30229	0.364284	1.45714	0	5	2	9	2	0.0182584	0.00974671	1.87329	0.0659841	0.00032106	0.36482	16512	0.0182584	0.0659841	0.00974671	1.87329	Total spine BMC	anthropometric	dexa	PFA 22:5 (Docosapentaenoic) (gm)	nutrients	dietary interview	5	1	1	> BY & Bonf.	dexa	dietary interview	39177	1	Dietary Interview+Behavior	1
expo	DR2TP225	DXXOSBMD	0.027825	0.00541738	0.0068089	0.264655	5.13626	0.276092	1.10437	0	5	2	9	2	0.0254647	0.0111461	2.28463	0.0259476	0.000624505	0.278828	16512	0.0254647	0.0259476	0.0111461	2.28463	Total spine BMD	anthropometric	dexa	PFA 22:5 (Docosapentaenoic) (gm)	nutrients	dietary interview	5	1	1	> BY & Bonf.	dexa	dietary interview	39177	1	Dietary Interview+Behavior	0.730201
expo	DR2TP225	DXXTOTBS	-0.0112044	0.0234507	0.716247	0.450358	-0.477785	4.46141	4.46141	0.775856	2	2	-3	0	-0.01406	0.0114491	-1.22804	0.23719	0.000193069	0.242704	6794	-0.01406	0.23719	0.0114491	-1.22804	Total Trabecular Bone Score	anthropometric	dexa	PFA 22:5 (Docosapentaenoic) (gm)	nutrients	dietary interview	2	1	1	> BY & Bonf.	dexa	dietary interview	39177	1	Dietary Interview+Behavior	1
expo	DR2TP226	DXASPND0	-0.0142391	0.00594634	0.0747931	0.430032	-2.3946	0.550547	2.20219	0	5	2	-9	-2	-0.0135044	0.00870776	-1.55085	0.126286	0.000172945	0.428755	20675	-0.0135044	0.126286	0.00870776	-1.55085	Calculated D0 for spine	anthropometric	dexa	PFA 22:6 (Docosahexaenoic) (gm)	nutrients	dietary interview	5	1	1	> BY & Bonf.	dexa	dietary interview	39177	1	Dietary Interview+Behavior	1
expo	DR2TP226	DXASPNK	0.00311576	0.0118257	0.805202	0.96837	0.263474	2.13676	8.54703	0.532001	5	2	-1	0	-0.00520335	0.0103926	-0.500678	0.618461	2.56758e-05	0.290588	20675	-0.00520335	0.618461	0.0103926	-0.500678	Calculated K for spine	anthropometric	dexa	PFA 22:6 (Docosahexaenoic) (gm)	nutrients	dietary interview	5	1	1	> BY & Bonf.	dexa	dietary interview	39177	1	Dietary Interview+Behavior	1
expo	DR2TP226	DXXL1A	-0.0076197	0.00516362	0.214072	0.632156	-1.47565	0.568249	2.273	0	5	2	-1	0	-0.00720833	0.00708666	-1.01717	0.313226	4.92347e-05	0.477005	19451	-0.00720833	0.313226	0.00708666	-1.01717	L1 area	anthropometric	dexa	PFA 22:6 (Docosahexaenoic) (gm)	nutrients	dietary interview	5	1	1	> BY & Bonf.	dexa	dietary interview	39177	1	Dietary Interview+Behavior	1
expo	DR2TP226	DXXL1BMC	-0.00202278	0.007743	0.806807	0.977496	-0.261239	0.882195	3.52878	0	5	2	3	0	0.000558684	0.00883269	0.0632518	0.94978	2.95757e-07	0.363154	19451	0.000558684	0.94978	0.00883269	0.0632518	L1 Bone Mineral Composition	anthropometric	dexa	PFA 22:6 (Docosahexaenoic) (gm)	nutrients	dietary interview	5	1	1	> BY & Bonf.	dexa	dietary interview	39177	1	Dietary Interview+Behavior	1
expo	DR2TP226	DXXL1BMD	0.00492954	0.00969186	0.637784	0.728366	0.508627	1.31962	5.27847	0.242204	5	2	9	2	0.00927678	0.00982704	0.944005	0.349017	8.15448e-05	0.233116	19451	0.00927678	0.349017	0.00982704	0.944005	L1 Bone Mineral Density	anthropometric	dexa	PFA 22:6 (Docosahexaenoic) (gm)	nutrients	dietary interview	5	1	1	> BY & Bonf.	dexa	dietary interview	39177	1	Dietary Interview+Behavior	1
expo	DR2TP226	DXXL1TBS	-0.0147722	0.0031911	0.135442	0.46977	-4.62919	0.0470465	0.0470465	0	2	2	-9	-2	-0.0153353	0.0150552	-1.01861	0.323546	0.000228078	0.189276	6549	-0.0153353	0.323546	0.0150552	-1.01861	L1 TBS	anthropometric	dexa	PFA 22:6 (Docosahexaenoic) (gm)	nutrients	dietary interview	2	1	1	> BY & Bonf.	dexa	dietary interview	39177	1	Dietary Interview+Behavior	1
expo	DR2TP226	DXXL2A	-0.00222375	0.0038601	0.595418	0.900531	-0.576087	0.274668	1.09867	0	5	2	3	0	-0.00314247	0.00781802	-0.401952	0.689172	9.34503e-06	0.44764	19148	-0.00314247	0.689172	0.00781802	-0.401952	L2 area	anthropometric	dexa	PFA 22:6 (Docosahexaenoic) (gm)	nutrients	dietary interview	5	1	1	> BY & Bonf.	dexa	dietary interview	39177	1	Dietary Interview+Behavior	1
expo	DR2TP226	DXXL2BMC	0.00668657	0.00801907	0.451274	0.744827	0.833833	0.948598	3.79439	0	5	2	9	2	0.0053361	0.00925822	0.576364	0.566562	2.69456e-05	0.341643	19148	0.0053361	0.566562	0.00925822	0.576364	L2 Bone Mineral Composition	anthropometric	dexa	PFA 22:6 (Docosahexaenoic) (gm)	nutrients	dietary interview	5	1	1	> BY & Bonf.	dexa	dietary interview	39177	1	Dietary Interview+Behavior	1
expo	DR2TP226	DXXL2BMD	0.0130157	0.00925433	0.232324	0.575871	1.40644	1.06142	4.24569	0.0578675	5	2	9	2	0.0119914	0.01054	1.13771	0.25984	0.000136076	0.233853	19148	0.0119914	0.25984	0.01054	1.13771	L2 Bone Mineral Density	anthropometric	dexa	PFA 22:6 (Docosahexaenoic) (gm)	nutrients	dietary interview	5	1	1	> BY & Bonf.	dexa	dietary interview	39177	1	Dietary Interview+Behavior	1
expo	DR2TP226	DXXL2TBS	-0.0180202	0.0107978	0.343669	0.293921	-1.66888	0.853009	0.853009	0	2	2	-9	-2	-0.0174234	0.0113289	-1.53796	0.143597	0.000294234	0.250442	6622	-0.0174234	0.143597	0.0113289	-1.53796	L2 TBS	anthropometric	dexa	PFA 22:6 (Docosahexaenoic) (gm)	nutrients	dietary interview	2	1	1	> BY & Bonf.	dexa	dietary interview	39177	1	Dietary Interview+Behavior	1
expo	DR2TP226	DXXL3A	-0.0051565	0.00213473	0.0731159	0.77954	-2.41553	0.0767803	0.307121	0	5	2	1	0	-0.00661678	0.00829709	-0.797483	0.428369	4.13488e-05	0.409949	18807	-0.00661678	0.428369	0.00829709	-0.797483	L3 area	anthropometric	dexa	PFA 22:6 (Docosahexaenoic) (gm)	nutrients	dietary interview	5	1	1	> BY & Bonf.	dexa	dietary interview	39177	1	Dietary Interview+Behavior	1
expo	DR2TP226	DXXL3BMC	0.00483064	0.00920474	0.627464	0.854155	0.524799	1.25732	5.02928	0.204658	5	2	9	2	0.00110198	0.0101768	0.108284	0.914138	1.14689e-06	0.316431	18807	0.00110198	0.914138	0.0101768	0.108284	L3 Bone Mineral Composition	anthropometric	dexa	PFA 22:6 (Docosahexaenoic) (gm)	nutrients	dietary interview	5	1	1	> BY & Bonf.	dexa	dietary interview	39177	1	Dietary Interview+Behavior	1
expo	DR2TP226	DXXL3TBS	-0.00645813	0.00755103	0.549564	0.708791	-0.855265	0.367127	0.367127	0	2	2	-5	-2	-0.00729996	0.0120054	-0.608055	0.551685	5.15737e-05	0.245879	6489	-0.00729996	0.551685	0.0120054	-0.608055	L3 TBS	anthropometric	dexa	PFA 22:6 (Docosahexaenoic) (gm)	nutrients	dietary interview	2	1	1	> BY & Bonf.	dexa	dietary interview	39177	1	Dietary Interview+Behavior	1
expo	DR2TP226	DXXL4A	-0.00430455	0.00734509	0.589319	0.868382	-0.586045	0.942199	3.7688	0	5	2	3	0	-0.00305519	0.0086933	-0.351441	0.726509	8.82716e-06	0.35703	18183	-0.00305519	0.726509	0.0086933	-0.351441	L4 area	anthropometric	dexa	PFA 22:6 (Docosahexaenoic) (gm)	nutrients	dietary interview	5	1	1	> BY & Bonf.	dexa	dietary interview	39177	1	Dietary Interview+Behavior	1
expo	DR2TP226	DXXL4BMC	-0.00269635	0.00910332	0.781824	0.975343	-0.296194	1.36598	5.46391	0.267923	5	2	5	0	-0.000194337	0.00930146	-0.0208932	0.983401	3.57155e-08	0.308174	18183	-0.000194337	0.983401	0.00930146	-0.0208932	L4 Bone Mineral Composition	anthropometric	dexa	PFA 22:6 (Docosahexaenoic) (gm)	nutrients	dietary interview	5	1	1	> BY & Bonf.	dexa	dietary interview	39177	1	Dietary Interview+Behavior	1
expo	DR2TP226	DXXL4BMD	-0.00194766	0.00884727	0.836539	0.948877	-0.220143	1.40462	5.61848	0.288064	5	2	7	0	0.00355339	0.00985553	0.360548	0.719725	1.19408e-05	0.234076	18183	0.00355339	0.719725	0.00985553	0.360548	L4 Bone Mineral Density	anthropometric	dexa	PFA 22:6 (Docosahexaenoic) (gm)	nutrients	dietary interview	5	1	1	> BY & Bonf.	dexa	dietary interview	39177	1	Dietary Interview+Behavior	1
expo	DR2TP226	DXXL4TBS	0.0341149	0.00436617	0.0810369	0.065238	7.81345	0.11169	0.11169	0	2	2	9	2	0.0333424	0.0126298	2.63998	0.0178298	0.00107552	0.146402	6317	0.0333424	0.0178298	0.0126298	2.63998	L4 TBS	anthropometric	dexa	PFA 22:6 (Docosahexaenoic) (gm)	nutrients	dietary interview	2	0.863194	1	> BY & Bonf.	dexa	dietary interview	39177	1	Dietary Interview+Behavior	0.386669
expo	DR2TP226	DXXOSA	-0.00327637	0.00889536	0.731297	0.891835	-0.368323	1.19588	4.78353	0.163798	5	2	3	0	-0.00572164	0.00833291	-0.686631	0.495005	3.08562e-05	0.447982	16512	-0.00572164	0.495005	0.00833291	-0.686631	Total spine area	anthropometric	dexa	PFA 22:6 (Docosahexaenoic) (gm)	nutrients	dietary interview	5	1	1	> BY & Bonf.	dexa	dietary interview	39177	1	Dietary Interview+Behavior	1
expo	DR2TP226	DXXOSBMC	0.000389542	0.013445	0.978274	0.917988	0.028973	2.3892	9.55679	0.581449	5	2	7	2	-0.00376989	0.00915282	-0.411883	0.681918	1.33955e-05	0.365395	16512	-0.00376989	0.681918	0.00915282	-0.411883	Total spine BMC	anthropometric	dexa	PFA 22:6 (Docosahexaenoic) (gm)	nutrients	dietary interview	5	1	1	> BY & Bonf.	dexa	dietary interview	39177	1	Dietary Interview+Behavior	1
expo	DR2TP226	DXXOSBMD	-0.000754719	0.0125904	0.955076	0.909393	-0.059944	2.01432	8.05729	0.503555	5	2	7	0	0.000590353	0.00984274	0.0599785	0.952375	3.28492e-07	0.279444	16512	0.000590353	0.952375	0.00984274	0.0599785	Total spine BMD	anthropometric	dexa	PFA 22:6 (Docosahexaenoic) (gm)	nutrients	dietary interview	5	1	1	> BY & Bonf.	dexa	dietary interview	39177	1	Dietary Interview+Behavior	1
expo	DR2TP226	DXXTOTBS	0.000198051	0.00565664	0.97772	0.996217	0.0350122	0.227408	0.227408	0	2	2	-1	0	-0.000866762	0.0114899	-0.0754366	0.940803	7.28105e-07	0.242527	6794	-0.000866762	0.940803	0.0114899	-0.0754366	Total Trabecular Bone Score	anthropometric	dexa	PFA 22:6 (Docosahexaenoic) (gm)	nutrients	dietary interview	2	1	1	> BY & Bonf.	dexa	dietary interview	39177	1	Dietary Interview+Behavior	1
expo	DR2TPFAT	DXASPND0	0.00670223	0.00751145	0.422675	0.922175	0.892269	0.492285	1.96914	0	5	2	7	2	0.0042862	0.0109713	0.390673	0.697446	9.28931e-06	0.427305	20675	0.0042862	0.697446	0.0109713	0.390673	Calculated D0 for spine	anthropometric	dexa	Total polyunsaturated fatty acids (gm)	nutrients	dietary interview	5	1	1	> BY & Bonf.	dexa	dietary interview	39177	1	Dietary Interview+Behavior	1
expo	DR2TPFAT	DXASPNK	-0.014212	0.0173758	0.459325	0.565702	-0.81792	1.75637	7.02549	0.430645	5	2	-5	-2	-0.0202632	0.012643	-1.60272	0.114338	0.000207614	0.290561	20675	-0.0202632	0.114338	0.012643	-1.60272	Calculated K for spine	anthropometric	dexa	Total polyunsaturated fatty acids (gm)	nutrients	dietary interview	5	1	1	> BY & Bonf.	dexa	dietary interview	39177	1	Dietary Interview+Behavior	1
expo	DR2TPFAT	DXXL1A	-0.0252264	0.0152174	0.172711	0.276862	-1.65774	4.68409	18.7364	0.786512	5	2	-7	-2	-0.0215374	0.00732858	-2.93883	0.00469594	0.000232005	0.477962	19451	-0.0215374	0.00469594	0.00732858	-2.93883	L1 area	anthropometric	dexa	Total polyunsaturated fatty acids (gm)	nutrients	dietary interview	5	0.305645	1	> BY & Bonf.	dexa	dietary interview	39177	1	Dietary Interview+Behavior	0.335014
expo	DR2TPFAT	DXXL1BMC	-0.0209203	0.0157815	0.255604	0.377937	-1.32563	3.94018	15.7607	0.746204	5	2	-7	-2	-0.0175146	0.00860094	-2.03637	0.0462101	0.000153431	0.364511	19451	-0.0175146	0.0462101	0.00860094	-2.03637	L1 Bone Mineral Composition	anthropometric	dexa	Total polyunsaturated fatty acids (gm)	nutrients	dietary interview	5	1	1	> BY & Bonf.	dexa	dietary interview	39177	1	Dietary Interview+Behavior	1
expo	DR2TPFAT	DXXL1BMD	-0.0127776	0.0148499	0.43806	0.63438	-0.860449	2.80449	11.218	0.643429	5	2	-7	-2	-0.0104097	0.0103822	-1.00265	0.320127	5.4198e-05	0.234592	19451	-0.0104097	0.320127	0.0103822	-1.00265	L1 Bone Mineral Density	anthropometric	dexa	Total polyunsaturated fatty acids (gm)	nutrients	dietary interview	5	1	1	> BY & Bonf.	dexa	dietary interview	39177	1	Dietary Interview+Behavior	1
expo	DR2TPFAT	DXXL1TBS	-0.0450972	0.0347083	0.41759	0.097323	-1.29932	2.91911	2.91911	0.65743	2	2	-9	-2	-0.0488034	0.0201172	-2.42596	0.0274613	0.00118576	0.188645	6549	-0.0488034	0.0274613	0.0201172	-2.42596	L1 TBS	anthropometric	dexa	Total polyunsaturated fatty acids (gm)	nutrients	dietary interview	2	1	1	> BY & Bonf.	dexa	dietary interview	39177	1	Dietary Interview+Behavior	0.712114
expo	DR2TPFAT	DXXL2A	-0.0174289	0.0123765	0.231835	0.373645	-1.40823	2.61872	10.4749	0.618134	5	2	-7	-2	-0.0196237	0.00775429	-2.5307	0.0140709	0.000196287	0.449475	19148	-0.0196237	0.0140709	0.00775429	-2.5307	L2 area	anthropometric	dexa	Total polyunsaturated fatty acids (gm)	nutrients	dietary interview	5	0.716959	1	> BY & Bonf.	dexa	dietary interview	39177	1	Dietary Interview+Behavior	0.524893
expo	DR2TPFAT	DXXL2BMC	-0.023032	0.0142225	0.180674	0.346805	-1.6194	2.70149	10.806	0.629834	5	2	-7	-2	-0.0199394	0.0093558	-2.13123	0.0372467	0.000202651	0.344424	19148	-0.0199394	0.0372467	0.0093558	-2.13123	L2 Bone Mineral Composition	anthropometric	dexa	Total polyunsaturated fatty acids (gm)	nutrients	dietary interview	5	1	1	> BY & Bonf.	dexa	dietary interview	39177	1	Dietary Interview+Behavior	1
expo	DR2TPFAT	DXXL2BMD	-0.0204448	0.0127399	0.183811	0.483419	-1.60478	1.73124	6.92495	0.422379	5	2	-5	0	-0.0158126	0.0118959	-1.32925	0.188884	0.000127449	0.236656	19148	-0.0158126	0.188884	0.0118959	-1.32925	L2 Bone Mineral Density	anthropometric	dexa	Total polyunsaturated fatty acids (gm)	nutrients	dietary interview	5	1	1	> BY & Bonf.	dexa	dietary interview	39177	1	Dietary Interview+Behavior	1
expo	DR2TPFAT	DXXL2TBS	-0.0653809	0.0196709	0.186053	0.0107453	-3.32373	1.10493	1.10493	0.0949629	2	2	-9	-2	-0.0709692	0.0195583	-3.62859	0.00225858	0.00251579	0.248085	6622	-0.0709692	0.00225858	0.0195583	-3.62859	L2 TBS	anthropometric	dexa	Total polyunsaturated fatty acids (gm)	nutrients	dietary interview	2	0.170896	1	> BY & Bonf.	dexa	dietary interview	39177	1	Dietary Interview+Behavior	0.152854
expo	DR2TPFAT	DXXL3A	-0.0220291	0.0132942	0.172849	0.247312	-1.65705	3.51858	14.0743	0.715795	5	2	-7	-2	-0.0214621	0.00814194	-2.63599	0.0107035	0.000232958	0.411604	18807	-0.0214621	0.0107035	0.00814194	-2.63599	L3 area	anthropometric	dexa	Total polyunsaturated fatty acids (gm)	nutrients	dietary interview	5	0.581346	1	> BY & Bonf.	dexa	dietary interview	39177	1	Dietary Interview+Behavior	0.409785
expo	DR2TPFAT	DXXL3BMC	-0.0273886	0.0128397	0.099858	0.316683	-2.13311	2.09929	8.39717	0.523649	5	2	-7	-2	-0.0188946	0.0108098	-1.74791	0.0856822	0.000180556	0.318864	18807	-0.0188946	0.0856822	0.0108098	-1.74791	L3 Bone Mineral Composition	anthropometric	dexa	Total polyunsaturated fatty acids (gm)	nutrients	dietary interview	5	1	1	> BY & Bonf.	dexa	dietary interview	39177	1	Dietary Interview+Behavior	1
expo	DR2TPFAT	DXXL3TBS	-0.0533397	0.0228412	0.257573	0.0212271	-2.33525	1.74873	1.74873	0.428156	2	2	-9	-2	-0.0601608	0.0181179	-3.32052	0.0043281	0.00181247	0.242414	6489	-0.0601608	0.0043281	0.0181179	-3.32052	L3 TBS	anthropometric	dexa	Total polyunsaturated fatty acids (gm)	nutrients	dietary interview	2	0.286467	1	> BY & Bonf.	dexa	dietary interview	39177	1	Dietary Interview+Behavior	0.169463
expo	DR2TPFAT	DXXL4A	-0.0312211	0.0212976	0.216542	0.358642	-1.46595	5.31983	21.2793	0.812024	5	2	-7	-2	-0.0255196	0.0106637	-2.39313	0.019906	0.000327904	0.359168	18183	-0.0255196	0.019906	0.0106637	-2.39313	L4 area	anthropometric	dexa	Total polyunsaturated fatty acids (gm)	nutrients	dietary interview	5	0.937201	1	> BY & Bonf.	dexa	dietary interview	39177	1	Dietary Interview+Behavior	0.884046
expo	DR2TPFAT	DXXL4BMC	-0.0239202	0.0203376	0.304752	0.531148	-1.17616	3.55163	14.2065	0.718439	5	2	-7	-2	-0.021765	0.0123096	-1.76814	0.082208	0.000238516	0.311146	18183	-0.021765	0.082208	0.0123096	-1.76814	L4 Bone Mineral Composition	anthropometric	dexa	Total polyunsaturated fatty acids (gm)	nutrients	dietary interview	5	1	1	> BY & Bonf.	dexa	dietary interview	39177	1	Dietary Interview+Behavior	1
expo	DR2TPFAT	DXXL4BMD	-0.0124199	0.0154117	0.465494	0.749878	-0.805877	1.66343	6.6537	0.398831	5	2	-3	0	-0.0120889	0.0136533	-0.885421	0.379524	7.35819e-05	0.236423	18183	-0.0120889	0.379524	0.0136533	-0.885421	L4 Bone Mineral Density	anthropometric	dexa	Total polyunsaturated fatty acids (gm)	nutrients	dietary interview	5	1	1	> BY & Bonf.	dexa	dietary interview	39177	1	Dietary Interview+Behavior	1
expo	DR2TPFAT	DXXL4TBS	-0.0295956	0.0168276	0.329132	0.157746	-1.75875	1.02977	1.02977	0.0289135	2	2	-9	-2	-0.039637	0.0204731	-1.93605	0.070732	0.000787786	0.145078	6317	-0.039637	0.070732	0.0204731	-1.93605	L4 TBS	anthropometric	dexa	Total polyunsaturated fatty acids (gm)	nutrients	dietary interview	2	1	1	> BY & Bonf.	dexa	dietary interview	39177	1	Dietary Interview+Behavior	1
expo	DR2TPFAT	DXXOSA	-0.0252572	0.0160692	0.191101	0.361313	-1.57178	3.6208	14.4832	0.723818	5	2	-7	-2	-0.0254984	0.00888115	-2.87107	0.00567282	0.000324968	0.450152	16512	-0.0254984	0.00567282	0.00888115	-2.87107	Total spine area	anthropometric	dexa	Total polyunsaturated fatty acids (gm)	nutrients	dietary interview	5	0.353857	1	> BY & Bonf.	dexa	dietary interview	39177	1	Dietary Interview+Behavior	0.303317
expo	DR2TPFAT	DXXOSBMC	-0.0265746	0.0205029	0.264654	0.513501	-1.29614	4.30122	17.2049	0.767508	5	2	-7	-2	-0.0226223	0.0112932	-2.00318	0.0497582	0.000255793	0.3683	16512	-0.0226223	0.0497582	0.0112932	-2.00318	Total spine BMC	anthropometric	dexa	Total polyunsaturated fatty acids (gm)	nutrients	dietary interview	5	1	1	> BY & Bonf.	dexa	dietary interview	39177	1	Dietary Interview+Behavior	1
expo	DR2TPFAT	DXXOSBMD	-0.0205076	0.0166554	0.285657	0.678227	-1.23129	2.2161	8.8644	0.548757	5	2	-3	0	-0.0156572	0.0129633	-1.20782	0.231937	0.00012253	0.282253	16512	-0.0156572	0.231937	0.0129633	-1.20782	Total spine BMD	anthropometric	dexa	Total polyunsaturated fatty acids (gm)	nutrients	dietary interview	5	1	1	> BY & Bonf.	dexa	dietary interview	39177	1	Dietary Interview+Behavior	1
expo	DR2TPFAT	DXXTOTBS	-0.0443495	0.0267103	0.345102	0.0373831	-1.66039	2.57211	2.57211	0.611215	2	2	-9	-2	-0.0558379	0.018494	-3.01924	0.00814575	0.00155793	0.240026	6794	-0.0558379	0.00814575	0.018494	-3.01924	Total Trabecular Bone Score	anthropometric	dexa	Total polyunsaturated fatty acids (gm)	nutrients	dietary interview	2	0.470332	1	> BY & Bonf.	dexa	dietary interview	39177	1	Dietary Interview+Behavior	0.233318
expo	DR2TPHOS	DXASPND0	-0.0090554	0.00484335	0.134885	0.789673	-1.86965	0.153495	0.613979	0	5	2	3	0	-0.00481988	0.0116531	-0.413614	0.680657	9.81783e-06	0.429551	20675	-0.00481988	0.680657	0.0116531	-0.413614	Calculated D0 for spine	anthropometric	dexa	Phosphorus (mg)	nutrients	dietary interview	5	1	1	> BY & Bonf.	dexa	dietary interview	39177	1	Dietary Interview+Behavior	1
expo	DR2TPHOS	DXASPNK	-0.0399986	0.0229153	0.155834	0.274819	-1.7455	2.24301	8.97205	0.554171	5	2	-9	-2	-0.035138	0.0125206	-2.80641	0.0067772	0.000521792	0.293439	20675	-0.035138	0.0067772	0.0125206	-2.80641	Calculated K for spine	anthropometric	dexa	Phosphorus (mg)	nutrients	dietary interview	5	0.407157	1	> BY & Bonf.	dexa	dietary interview	39177	1	Dietary Interview+Behavior	0.629153
expo	DR2TPHOS	DXXL1A	-0.0157539	0.0157079	0.372646	0.570575	-1.00293	3.42004	13.6801	0.707606	5	2	-1	0	-0.0168123	0.00951791	-1.76638	0.0825044	0.000117301	0.477475	19451	-0.0168123	0.0825044	0.00951791	-1.76638	L1 area	anthropometric	dexa	Phosphorus (mg)	nutrients	dietary interview	5	1	1	> BY & Bonf.	dexa	dietary interview	39177	1	Dietary Interview+Behavior	1
expo	DR2TPHOS	DXXL1BMC	0.00947501	0.0208019	0.672388	0.633879	0.455487	4.3287	17.3148	0.768984	5	2	5	2	0.00376139	0.0122194	0.307821	0.759302	5.87141e-06	0.364167	19451	0.00376139	0.759302	0.0122194	0.307821	L1 Bone Mineral Composition	anthropometric	dexa	Phosphorus (mg)	nutrients	dietary interview	5	1	1	> BY & Bonf.	dexa	dietary interview	39177	1	Dietary Interview+Behavior	1
expo	DR2TPHOS	DXXL1BMD	0.0170963	0.0180605	0.397438	0.463585	0.946612	2.70094	10.8038	0.629759	5	2	1	0	0.0128977	0.0135372	0.952762	0.344598	6.90357e-05	0.234722	19451	0.0128977	0.344598	0.0135372	0.952762	L1 Bone Mineral Density	anthropometric	dexa	Phosphorus (mg)	nutrients	dietary interview	5	1	1	> BY & Bonf.	dexa	dietary interview	39177	1	Dietary Interview+Behavior	1
expo	DR2TPHOS	DXXL1TBS	0.0084417	0.00271666	0.19821	0.807931	3.10739	0.0133094	0.0133094	0	2	2	1	0	0.00622774	0.0231396	0.269138	0.791264	1.55661e-05	0.189534	6549	0.00622774	0.791264	0.0231396	0.269138	L1 TBS	anthropometric	dexa	Phosphorus (mg)	nutrients	dietary interview	2	1	1	> BY & Bonf.	dexa	dietary interview	39177	1	Dietary Interview+Behavior	1
expo	DR2TPHOS	DXXL2A	-0.0129292	0.0155209	0.451684	0.525623	-0.833016	3.7731	15.0924	0.734966	5	2	-3	0	-0.018337	0.00930619	-1.97041	0.0534901	0.000142288	0.449321	19148	-0.018337	0.0534901	0.00930619	-1.97041	L2 area	anthropometric	dexa	Phosphorus (mg)	nutrients	dietary interview	5	1	1	> BY & Bonf.	dexa	dietary interview	39177	1	Dietary Interview+Behavior	1
expo	DR2TPHOS	DXXL2BMC	0.000755545	0.0158721	0.964315	0.901469	0.0476021	2.49491	9.97964	0.599184	5	2	-5	0	-0.000605026	0.0108965	-0.0555248	0.955908	1.54903e-07	0.344209	19148	-0.000605026	0.955908	0.0108965	-0.0555248	L2 Bone Mineral Composition	anthropometric	dexa	Phosphorus (mg)	nutrients	dietary interview	5	1	1	> BY & Bonf.	dexa	dietary interview	39177	1	Dietary Interview+Behavior	1
expo	DR2TPHOS	DXXL2BMD	0.00719909	0.0151801	0.660055	0.724623	0.474244	1.62449	6.49796	0.384422	5	2	-7	0	0.00883217	0.013355	0.661338	0.51097	3.30102e-05	0.236471	19148	0.00883217	0.51097	0.013355	0.661338	L2 Bone Mineral Density	anthropometric	dexa	Phosphorus (mg)	nutrients	dietary interview	5	1	1	> BY & Bonf.	dexa	dietary interview	39177	1	Dietary Interview+Behavior	1
expo	DR2TPHOS	DXXL2TBS	0.0123239	0.00834598	0.378962	0.713196	1.47663	0.144603	0.144603	0	2	2	1	0	0.00845088	0.0228768	0.369409	0.716666	2.89541e-05	0.250786	6622	0.00845088	0.716666	0.0228768	0.369409	L2 TBS	anthropometric	dexa	Phosphorus (mg)	nutrients	dietary interview	2	1	1	> BY & Bonf.	dexa	dietary interview	39177	1	Dietary Interview+Behavior	1
expo	DR2TPHOS	DXXL3A	-0.0177437	0.0151906	0.30765	0.389302	-1.16807	2.59354	10.3742	0.614427	5	2	-7	0	-0.0252922	0.0108009	-2.34169	0.022593	0.000263973	0.411651	18807	-0.0252922	0.022593	0.0108009	-2.34169	L3 area	anthropometric	dexa	Phosphorus (mg)	nutrients	dietary interview	5	1	1	> BY & Bonf.	dexa	dietary interview	39177	1	Dietary Interview+Behavior	0.677714
expo	DR2TPHOS	DXXL3BMC	0.0005918	0.0177334	0.974977	0.923486	0.0333721	3.20077	12.8031	0.687575	5	2	-3	2	-0.00444898	0.0120815	-0.368247	0.714007	8.16782e-06	0.318703	18807	-0.00444898	0.714007	0.0120815	-0.368247	L3 Bone Mineral Composition	anthropometric	dexa	Phosphorus (mg)	nutrients	dietary interview	5	1	1	> BY & Bonf.	dexa	dietary interview	39177	1	Dietary Interview+Behavior	1
expo	DR2TPHOS	DXXL3TBS	-0.00719146	3.06963e-06	0.000271737	0.79863	-2342.78	2.4683e-08	2.4683e-08	0	2	2	-1	-2	-0.00925289	0.0210782	-0.438979	0.666547	3.37959e-05	0.245573	6489	-0.00925289	0.666547	0.0210782	-0.438979	L3 TBS	anthropometric	dexa	Phosphorus (mg)	nutrients	dietary interview	2	1	1	> BY & Bonf.	dexa	dietary interview	39177	1	Dietary Interview+Behavior	1
expo	DR2TPHOS	DXXL4A	-0.0176222	0.0135187	0.262351	0.610571	-1.30355	1.2532	5.01281	0.202045	5	2	-7	0	-0.0163915	0.0119237	-1.3747	0.174424	0.000111885	0.3591	18183	-0.0163915	0.174424	0.0119237	-1.3747	L4 area	anthropometric	dexa	Phosphorus (mg)	nutrients	dietary interview	5	1	1	> BY & Bonf.	dexa	dietary interview	39177	1	Dietary Interview+Behavior	1
expo	DR2TPHOS	DXXL4BMC	0.00963957	0.0192526	0.642885	0.570811	0.50069	3.9614	15.8456	0.747564	5	2	1	2	0.00536795	0.0108681	0.493918	0.623198	1.19992e-05	0.310919	18183	0.00536795	0.623198	0.0108681	0.493918	L4 Bone Mineral Composition	anthropometric	dexa	Phosphorus (mg)	nutrients	dietary interview	5	1	1	> BY & Bonf.	dexa	dietary interview	39177	1	Dietary Interview+Behavior	1
expo	DR2TPHOS	DXXL4BMD	0.0164357	0.0188929	0.433424	0.369017	0.86994	2.97199	11.888	0.663525	5	2	-5	0	0.0168151	0.012055	1.39486	0.168286	0.000117743	0.236661	18183	0.0168151	0.168286	0.012055	1.39486	L4 Bone Mineral Density	anthropometric	dexa	Phosphorus (mg)	nutrients	dietary interview	5	1	1	> BY & Bonf.	dexa	dietary interview	39177	1	Dietary Interview+Behavior	1
expo	DR2TPHOS	DXXL4TBS	0.00389227	0.0117127	0.795753	0.891713	0.332311	0.233682	0.233682	0	2	2	1	0	0.00322263	0.0233774	0.137853	0.892077	4.19074e-06	0.146787	6317	0.00322263	0.892077	0.0233774	0.137853	L4 TBS	anthropometric	dexa	Phosphorus (mg)	nutrients	dietary interview	2	1	1	> BY & Bonf.	dexa	dietary interview	39177	1	Dietary Interview+Behavior	1
expo	DR2TPHOS	DXXOSA	-0.0128429	0.015489	0.453627	0.683798	-0.829159	2.24077	8.96308	0.553725	5	2	-3	0	-0.0174475	0.0106788	-1.63384	0.107617	0.000124597	0.449965	16512	-0.0174475	0.107617	0.0106788	-1.63384	Total spine area	anthropometric	dexa	Phosphorus (mg)	nutrients	dietary interview	5	1	1	> BY & Bonf.	dexa	dietary interview	39177	1	Dietary Interview+Behavior	1
expo	DR2TPHOS	DXXOSBMC	-0.00121051	0.0170325	0.946753	0.713812	-0.0710704	2.66038	10.6415	0.624114	5	2	-5	0	0.00207861	0.0110291	0.188467	0.851158	1.76842e-06	0.368052	16512	0.00207861	0.851158	0.0110291	0.188467	Total spine BMC	anthropometric	dexa	Phosphorus (mg)	nutrients	dietary interview	5	1	1	> BY & Bonf.	dexa	dietary interview	39177	1	Dietary Interview+Behavior	1
expo	DR2TPHOS	DXXOSBMD	0.0041243	0.0179583	0.829622	0.540752	0.22966	2.82032	11.2813	0.64543	5	2	-7	0	0.0114355	0.0125863	0.908567	0.367275	5.35244e-05	0.282083	16512	0.0114355	0.367275	0.0125863	0.908567	Total spine BMD	anthropometric	dexa	Phosphorus (mg)	nutrients	dietary interview	5	1	1	> BY & Bonf.	dexa	dietary interview	39177	1	Dietary Interview+Behavior	1
expo	DR2TPHOS	DXXTOTBS	0.00498507	0.00375125	0.410681	0.882309	1.32891	0.0269694	0.0269694	0	2	2	1	0	0.00291888	0.0225627	0.129367	0.898679	3.43501e-06	0.242415	6794	0.00291888	0.898679	0.0225627	0.129367	Total Trabecular Bone Score	anthropometric	dexa	Phosphorus (mg)	nutrients	dietary interview	2	1	1	> BY & Bonf.	dexa	dietary interview	39177	1	Dietary Interview+Behavior	1
expo	DR2TPOTA	DXASPND0	0.0359851	0.00879699	0.0149676	0.172097	4.09061	0.830328	3.32131	0	5	2	1	0	0.0299602	0.0112724	2.65782	0.0101046	0.00046904	0.428805	20675	0.0299602	0.0101046	0.0112724	2.65782	Calculated D0 for spine	anthropometric	dexa	Potassium (mg)	nutrients	dietary interview	5	0.555935	1	> BY & Bonf.	dexa	dietary interview	39177	1	Dietary Interview+Behavior	0.235774
expo	DR2TPOTA	DXASPNK	-0.0103048	0.0184326	0.605943	0.987617	-0.559055	2.35214	9.40857	0.574855	5	2	-3	-2	0.00557758	0.0132057	0.422363	0.674295	1.6256e-05	0.292638	20675	0.00557758	0.674295	0.0132057	0.422363	Calculated K for spine	anthropometric	dexa	Potassium (mg)	nutrients	dietary interview	5	1	1	> BY & Bonf.	dexa	dietary interview	39177	1	Dietary Interview+Behavior	1
expo	DR2TPOTA	DXXL1A	-0.0175026	0.0109485	0.185147	0.513214	-1.59863	1.69072	6.7629	0.408537	5	2	-1	0	-0.0148346	0.00887303	-1.67187	0.0998458	0.000113755	0.472328	19451	-0.0148346	0.0998458	0.00887303	-1.67187	L1 area	anthropometric	dexa	Potassium (mg)	nutrients	dietary interview	5	1	1	> BY & Bonf.	dexa	dietary interview	39177	1	Dietary Interview+Behavior	1
expo	DR2TPOTA	DXXL1BMC	-0.0147565	0.0171619	0.438356	0.670743	-0.859845	3.06309	12.2524	0.673533	5	2	-3	0	-0.0132841	0.01122	-1.18396	0.241175	9.1218e-05	0.362118	19451	-0.0132841	0.241175	0.01122	-1.18396	L1 Bone Mineral Composition	anthropometric	dexa	Potassium (mg)	nutrients	dietary interview	5	1	1	> BY & Bonf.	dexa	dietary interview	39177	1	Dietary Interview+Behavior	1
expo	DR2TPOTA	DXXL1BMD	-0.018947	0.0191614	0.378731	0.591804	-0.988811	3.39537	13.5815	0.705482	5	2	-3	0	-0.0188799	0.0125526	-1.50406	0.1379	0.000184255	0.23464	19451	-0.0188799	0.1379	0.0125526	-1.50406	L1 Bone Mineral Density	anthropometric	dexa	Potassium (mg)	nutrients	dietary interview	5	1	1	> BY & Bonf.	dexa	dietary interview	39177	1	Dietary Interview+Behavior	1
expo	DR2TPOTA	DXXL1TBS	0.012283	0.009983	0.434471	0.552958	1.2304	0.387562	0.387562	0	2	2	1	0	0.0135521	0.0167961	0.80686	0.431578	9.61505e-05	0.187204	6549	0.0135521	0.431578	0.0167961	0.80686	L1 TBS	anthropometric	dexa	Potassium (mg)	nutrients	dietary interview	2	1	1	> BY & Bonf.	dexa	dietary interview	39177	1	Dietary Interview+Behavior	1
expo	DR2TPOTA	DXXL2A	-0.00355365	0.0166807	0.841713	0.960254	-0.213039	3.95668	15.8267	0.747263	5	2	1	0	-0.00229157	0.00904628	-0.253316	0.800905	2.74302e-06	0.443371	19148	-0.00229157	0.800905	0.00904628	-0.253316	L2 area	anthropometric	dexa	Potassium (mg)	nutrients	dietary interview	5	1	1	> BY & Bonf.	dexa	dietary interview	39177	1	Dietary Interview+Behavior	1
expo	DR2TPOTA	DXXL2BMC	-0.00891007	0.0196851	0.674278	0.815469	-0.452631	4.27805	17.1122	0.766249	5	2	-3	0	-0.00944395	0.0110812	-0.852248	0.397523	4.65875e-05	0.341984	19148	-0.00944395	0.397523	0.0110812	-0.852248	L2 Bone Mineral Composition	anthropometric	dexa	Potassium (mg)	nutrients	dietary interview	5	1	1	> BY & Bonf.	dexa	dietary interview	39177	1	Dietary Interview+Behavior	1
expo	DR2TPOTA	DXXL2BMD	-0.0296293	0.0165296	0.14752	0.35053	-1.7925	2.52532	10.1013	0.60401	5	2	-3	0	-0.0234323	0.012442	-1.88332	0.0645892	0.000286809	0.236744	19148	-0.0234323	0.0645892	0.012442	-1.88332	L2 Bone Mineral Density	anthropometric	dexa	Potassium (mg)	nutrients	dietary interview	5	1	1	> BY & Bonf.	dexa	dietary interview	39177	1	Dietary Interview+Behavior	1
expo	DR2TPOTA	DXXL2TBS	0.0188953	0.0143049	0.412533	0.18668	1.3209	1.65505	1.65505	0.395789	2	2	1	0	0.0209012	0.0117402	1.78031	0.0940198	0.000228966	0.24725	6622	0.0209012	0.0940198	0.0117402	1.78031	L2 TBS	anthropometric	dexa	Potassium (mg)	nutrients	dietary interview	2	1	1	> BY & Bonf.	dexa	dietary interview	39177	1	Dietary Interview+Behavior	1
expo	DR2TPOTA	DXXL3A	-0.00253834	0.017234	0.890031	0.881234	-0.147287	3.07713	12.3085	0.675022	5	2	-1	0	-0.00915278	0.0103987	-0.880181	0.382333	4.31405e-05	0.407643	18807	-0.00915278	0.382333	0.0103987	-0.880181	L3 area	anthropometric	dexa	Potassium (mg)	nutrients	dietary interview	5	1	1	> BY & Bonf.	dexa	dietary interview	39177	1	Dietary Interview+Behavior	1
expo	DR2TPOTA	DXXL3BMC	-0.00317419	0.022088	0.892682	0.889111	-0.143706	5.17576	20.703	0.806792	5	2	-3	0	-0.0111315	0.011173	-0.996289	0.323178	6.38099e-05	0.316735	18807	-0.0111315	0.323178	0.011173	-0.996289	L3 Bone Mineral Composition	anthropometric	dexa	Potassium (mg)	nutrients	dietary interview	5	1	1	> BY & Bonf.	dexa	dietary interview	39177	1	Dietary Interview+Behavior	1
expo	DR2TPOTA	DXXL3TBS	0.0265294	0.00952424	0.219428	0.161171	2.78546	0.495167	0.495167	0	2	2	1	0	0.0250924	0.0133536	1.87907	0.0785763	0.000325472	0.24249	6489	0.0250924	0.0785763	0.0133536	1.87907	L3 TBS	anthropometric	dexa	Potassium (mg)	nutrients	dietary interview	2	1	1	> BY & Bonf.	dexa	dietary interview	39177	1	Dietary Interview+Behavior	1
expo	DR2TPOTA	DXXL4A	-0.0197976	0.0138513	0.226131	0.603611	-1.4293	2.15981	8.63924	0.536996	5	2	-1	0	-0.0079021	0.010447	-0.7564	0.452419	3.24669e-05	0.355926	18183	-0.0079021	0.452419	0.010447	-0.7564	L4 area	anthropometric	dexa	Potassium (mg)	nutrients	dietary interview	5	1	1	> BY & Bonf.	dexa	dietary interview	39177	1	Dietary Interview+Behavior	1
expo	DR2TPOTA	DXXL4BMC	-0.0139655	0.0232272	0.580081	0.861831	-0.601257	6.27266	25.0906	0.840578	5	2	-3	0	-0.0035115	0.0099469	-0.353025	0.725328	6.41122e-06	0.308247	18183	-0.0035115	0.725328	0.0099469	-0.353025	L4 Bone Mineral Composition	anthropometric	dexa	Potassium (mg)	nutrients	dietary interview	5	1	1	> BY & Bonf.	dexa	dietary interview	39177	1	Dietary Interview+Behavior	1
expo	DR2TPOTA	DXXL4BMD	-0.00882994	0.0238265	0.729731	0.926981	-0.370593	6.82093	27.2837	0.853392	5	2	-3	0	-0.00586477	0.0110671	-0.529928	0.598151	1.78837e-05	0.235353	18183	-0.00586477	0.598151	0.0110671	-0.529928	L4 Bone Mineral Density	anthropometric	dexa	Potassium (mg)	nutrients	dietary interview	5	1	1	> BY & Bonf.	dexa	dietary interview	39177	1	Dietary Interview+Behavior	1
expo	DR2TPOTA	DXXL4TBS	0.0438728	0.0194381	0.265512	0.0334461	2.25704	1.62942	1.62942	0.386283	2	2	1	0	0.0462787	0.015449	2.99558	0.00855808	0.00112273	0.147362	6317	0.0462787	0.00855808	0.015449	2.99558	L4 TBS	anthropometric	dexa	Potassium (mg)	nutrients	dietary interview	2	0.488626	1	> BY & Bonf.	dexa	dietary interview	39177	1	Dietary Interview+Behavior	0.228675
expo	DR2TPOTA	DXXOSA	-0.00807558	0.0153201	0.62599	0.879555	-0.527122	2.86067	11.4427	0.650432	5	2	-1	0	-0.00823201	0.00931926	-0.883333	0.380642	3.4939e-05	0.445383	16512	-0.00823201	0.380642	0.00931926	-0.883333	Total spine area	anthropometric	dexa	Potassium (mg)	nutrients	dietary interview	5	1	1	> BY & Bonf.	dexa	dietary interview	39177	1	Dietary Interview+Behavior	1
expo	DR2TPOTA	DXXOSBMC	-0.015138	0.0186911	0.463422	0.828146	-0.809907	3.14815	12.5926	0.682353	5	2	-3	0	-0.0123482	0.0109508	-1.1276	0.264054	7.86146e-05	0.365877	16512	-0.0123482	0.264054	0.0109508	-1.1276	Total spine BMC	anthropometric	dexa	Potassium (mg)	nutrients	dietary interview	5	1	1	> BY & Bonf.	dexa	dietary interview	39177	1	Dietary Interview+Behavior	1
expo	DR2TPOTA	DXXOSBMD	-0.0228077	0.0231968	0.381163	0.65665	-0.983225	4.43345	17.7338	0.774442	5	2	-3	0	-0.0217833	0.0121801	-1.78843	0.0788419	0.00024465	0.282074	16512	-0.0217833	0.0788419	0.0121801	-1.78843	Total spine BMD	anthropometric	dexa	Potassium (mg)	nutrients	dietary interview	5	1	1	> BY & Bonf.	dexa	dietary interview	39177	1	Dietary Interview+Behavior	1
expo	DR2TPOTA	DXXTOTBS	0.0235256	0.0128153	0.317544	0.122055	1.83574	1.19498	1.19498	0.163166	2	2	1	0	0.0269917	0.0126484	2.134	0.0486666	0.000381081	0.239675	6794	0.0269917	0.0486666	0.0126484	2.134	Total Trabecular Bone Score	anthropometric	dexa	Potassium (mg)	nutrients	dietary interview	2	1	1	> BY & Bonf.	dexa	dietary interview	39177	1	Dietary Interview+Behavior	0.753871
expo	DR2TPROT	DXASPND0	-0.0454458	0.00517365	0.000926283	0.10272	-8.78408	0.218557	0.874226	0	5	2	-9	-2	-0.0375261	0.0120277	-3.11998	0.00279774	0.000653066	0.426883	20675	-0.0375261	0.00279774	0.0120277	-3.11998	Calculated D0 for spine	anthropometric	dexa	Protein (gm)	nutrients	dietary interview	5	0.202362	1	> BY & Bonf.	dexa	dietary interview	39177	1	Dietary Interview+Behavior	0.0854705
expo	DR2TPROT	DXASPNK	-0.0413323	0.0233054	0.150822	0.186031	-1.77351	2.55682	10.2273	0.608889	5	2	-9	-2	-0.0428914	0.0126186	-3.39905	0.00121754	0.000853159	0.292004	20675	-0.0428914	0.00121754	0.0126186	-3.39905	Calculated K for spine	anthropometric	dexa	Protein (gm)	nutrients	dietary interview	5	0.103594	1	> BY & Bonf.	dexa	dietary interview	39177	1	Dietary Interview+Behavior	0.275065
expo	DR2TPROT	DXXL1A	-0.00885114	0.0149721	0.586193	0.845707	-0.591175	3.06318	12.2527	0.673542	5	2	1	0	-0.00815329	0.00837867	-0.9731	0.334476	3.05438e-05	0.473458	19451	-0.00815329	0.334476	0.00837867	-0.9731	L1 area	anthropometric	dexa	Protein (gm)	nutrients	dietary interview	5	1	1	> BY & Bonf.	dexa	dietary interview	39177	1	Dietary Interview+Behavior	1
expo	DR2TPROT	DXXL1BMC	0.0115686	0.0135001	0.439789	0.533699	0.85693	1.63916	6.55665	0.389933	5	2	9	2	0.0132779	0.0110579	1.20076	0.234644	8.10057e-05	0.360204	19451	0.0132779	0.234644	0.0110579	1.20076	L1 Bone Mineral Composition	anthropometric	dexa	Protein (gm)	nutrients	dietary interview	5	1	1	> BY & Bonf.	dexa	dietary interview	39177	1	Dietary Interview+Behavior	1
expo	DR2TPROT	DXXL1BMD	0.0223305	0.00741761	0.0395321	0.398106	3.01047	0.352845	1.41138	0	5	2	9	2	0.0259656	0.0138188	1.87901	0.0651853	0.000309782	0.232601	19451	0.0259656	0.0651853	0.0138188	1.87901	L1 Bone Mineral Density	anthropometric	dexa	Protein (gm)	nutrients	dietary interview	5	1	1	> BY & Bonf.	dexa	dietary interview	39177	1	Dietary Interview+Behavior	1
expo	DR2TPROT	DXXL1TBS	-0.051006	0.00135254	0.0168775	0.0658808	-37.7113	0.004756	0.004756	0	2	2	-9	-2	-0.0518735	0.0198922	-2.60773	0.0190393	0.00121872	0.189181	6549	-0.0518735	0.0190393	0.0198922	-2.60773	L1 TBS	anthropometric	dexa	Protein (gm)	nutrients	dietary interview	2	0.907221	1	> BY & Bonf.	dexa	dietary interview	39177	1	Dietary Interview+Behavior	0.57806
expo	DR2TPROT	DXXL2A	-0.0128727	0.013852	0.405334	0.6068	-0.929305	2.38884	9.55534	0.581386	5	2	1	0	-0.0124287	0.00922038	-1.34796	0.182826	7.13649e-05	0.445952	19148	-0.0124287	0.182826	0.00922038	-1.34796	L2 area	anthropometric	dexa	Protein (gm)	nutrients	dietary interview	5	1	1	> BY & Bonf.	dexa	dietary interview	39177	1	Dietary Interview+Behavior	1
expo	DR2TPROT	DXXL2BMC	0.0204209	0.015564	0.259729	0.434498	1.31206	2.75981	11.0392	0.637656	5	2	9	2	0.0113209	0.0106052	1.06749	0.290098	5.92107e-05	0.3407	19148	0.0113209	0.290098	0.0106052	1.06749	L2 Bone Mineral Composition	anthropometric	dexa	Protein (gm)	nutrients	dietary interview	5	1	1	> BY & Bonf.	dexa	dietary interview	39177	1	Dietary Interview+Behavior	1
expo	DR2TPROT	DXXL2BMD	0.0261623	0.00814793	0.0325606	0.31742	3.21091	0.529775	2.1191	0	5	2	9	2	0.0257899	0.0129931	1.9849	0.0518115	0.000307281	0.234871	19148	0.0257899	0.0518115	0.0129931	1.9849	L2 Bone Mineral Density	anthropometric	dexa	Protein (gm)	nutrients	dietary interview	5	1	1	> BY & Bonf.	dexa	dietary interview	39177	1	Dietary Interview+Behavior	1
expo	DR2TPROT	DXXL2TBS	-0.0423368	0.00875776	0.129859	0.0730463	-4.8342	0.263715	0.263715	0	2	2	-9	-2	-0.0472074	0.0191828	-2.46093	0.0256062	0.00100955	0.250437	6622	-0.0472074	0.0256062	0.0191828	-2.46093	L2 TBS	anthropometric	dexa	Protein (gm)	nutrients	dietary interview	2	1	1	> BY & Bonf.	dexa	dietary interview	39177	1	Dietary Interview+Behavior	0.585483
expo	DR2TPROT	DXXL3A	-0.0169845	0.0152306	0.327259	0.385981	-1.11516	2.66803	10.6721	0.625192	5	2	1	0	-0.0223236	0.00933912	-2.39033	0.0200444	0.000228041	0.409065	18807	-0.0223236	0.0200444	0.00933912	-2.39033	L3 area	anthropometric	dexa	Protein (gm)	nutrients	dietary interview	5	0.942025	1	> BY & Bonf.	dexa	dietary interview	39177	1	Dietary Interview+Behavior	0.607526
expo	DR2TPROT	DXXL3BMC	0.0142106	0.0184753	0.484694	0.596037	0.76917	3.35555	13.4222	0.701987	5	2	9	2	0.00511732	0.010357	0.494095	0.623074	1.19831e-05	0.315964	18807	0.00511732	0.623074	0.010357	0.494095	L3 Bone Mineral Composition	anthropometric	dexa	Protein (gm)	nutrients	dietary interview	5	1	1	> BY & Bonf.	dexa	dietary interview	39177	1	Dietary Interview+Behavior	1
expo	DR2TPROT	DXXL3TBS	-0.0443659	0.00540232	0.0771398	0.0513407	-8.21237	0.11103	0.11103	0	2	2	-9	-2	-0.0476972	0.0161696	-2.94981	0.0094143	0.00101963	0.245897	6489	-0.0476972	0.0094143	0.0161696	-2.94981	L3 TBS	anthropometric	dexa	Protein (gm)	nutrients	dietary interview	2	0.526691	1	> BY & Bonf.	dexa	dietary interview	39177	1	Dietary Interview+Behavior	0.270697
expo	DR2TPROT	DXXL4A	-0.0125476	0.0126662	0.37794	0.624308	-0.990636	1.71125	6.845	0.415632	5	2	1	0	-0.013027	0.0101769	-1.28005	0.205539	7.82608e-05	0.356843	18183	-0.013027	0.205539	0.0101769	-1.28005	L4 area	anthropometric	dexa	Protein (gm)	nutrients	dietary interview	5	1	1	> BY & Bonf.	dexa	dietary interview	39177	1	Dietary Interview+Behavior	1
expo	DR2TPROT	DXXL4BMC	0.0152192	0.0143713	0.34931	0.475085	1.05901	2.01143	8.04574	0.502842	5	2	9	2	0.0127118	0.0112097	1.134	0.261379	7.45202e-05	0.308344	18183	0.0127118	0.261379	0.0112097	1.134	L4 Bone Mineral Composition	anthropometric	dexa	Protein (gm)	nutrients	dietary interview	5	1	1	> BY & Bonf.	dexa	dietary interview	39177	1	Dietary Interview+Behavior	1
expo	DR2TPROT	DXXL4BMD	0.0240033	0.0115543	0.106331	0.34428	2.07744	0.789048	3.15619	0	5	2	9	2	0.0297318	0.0144935	2.05138	0.0446775	0.000407663	0.235303	18183	0.0297318	0.0446775	0.0144935	2.05138	L4 Bone Mineral Density	anthropometric	dexa	Protein (gm)	nutrients	dietary interview	5	1	1	> BY & Bonf.	dexa	dietary interview	39177	1	Dietary Interview+Behavior	1
expo	DR2TPROT	DXXL4TBS	-0.028559	0.00935596	0.201543	0.304139	-3.05249	0.223449	0.223449	0	2	2	-7	-2	-0.030367	0.0199447	-1.52256	0.147387	0.000417097	0.147049	6317	-0.030367	0.147387	0.0199447	-1.52256	L4 TBS	anthropometric	dexa	Protein (gm)	nutrients	dietary interview	2	1	1	> BY & Bonf.	dexa	dietary interview	39177	1	Dietary Interview+Behavior	1
expo	DR2TPROT	DXXOSA	-0.00590514	0.0178479	0.757356	0.80582	-0.33086	3.74162	14.9665	0.732736	5	2	1	0	-0.0117734	0.00913514	-1.28881	0.202496	6.29665e-05	0.446343	16512	-0.0117734	0.202496	0.00913514	-1.28881	Total spine area	anthropometric	dexa	Protein (gm)	nutrients	dietary interview	5	1	1	> BY & Bonf.	dexa	dietary interview	39177	1	Dietary Interview+Behavior	1
expo	DR2TPROT	DXXOSBMC	0.00891144	0.0126434	0.519793	0.543485	0.704828	1.49776	5.99105	0.332337	5	2	9	2	0.010653	0.0103971	1.02461	0.30973	5.15524e-05	0.364472	16512	0.010653	0.30973	0.0103971	1.02461	Total spine BMC	anthropometric	dexa	Protein (gm)	nutrients	dietary interview	5	1	1	> BY & Bonf.	dexa	dietary interview	39177	1	Dietary Interview+Behavior	1
expo	DR2TPROT	DXXOSBMD	0.0181666	0.00992803	0.141255	0.381696	1.82983	0.711567	2.84627	0	5	2	7	2	0.0254745	0.0136046	1.87249	0.0660971	0.000294793	0.280518	16512	0.0254745	0.0660971	0.0136046	1.87249	Total spine BMD	anthropometric	dexa	Protein (gm)	nutrients	dietary interview	5	1	1	> BY & Bonf.	dexa	dietary interview	39177	1	Dietary Interview+Behavior	1
expo	DR2TPROT	DXXTOTBS	-0.0490705	0.00331029	0.0428813	0.052209	-14.8236	0.0341913	0.0341913	0	2	2	-9	-2	-0.0504953	0.018572	-2.71889	0.0151729	0.00115439	0.242347	6794	-0.0504953	0.0151729	0.018572	-2.71889	Total Trabecular Bone Score	anthropometric	dexa	Protein (gm)	nutrients	dietary interview	2	0.76059	1	> BY & Bonf.	dexa	dietary interview	39177	1	Dietary Interview+Behavior	0.33382
expo	DR2TRET	DXASPND0	0.00674305	0.00651476	0.359119	0.70746	1.03504	0.477533	1.91013	0	5	2	9	2	0.0100484	0.00978279	1.02715	0.308543	7.86753e-05	0.423224	20675	0.0100484	0.308543	0.00978279	1.02715	Calculated D0 for spine	anthropometric	dexa	Retinol (mcg)	nutrients	dietary interview	5	1	1	> BY & Bonf.	dexa	dietary interview	39177	1	Dietary Interview+Behavior	1
expo	DR2TRET	DXASPNK	-0.0103178	0.0102564	0.371336	0.741634	-1.00599	0.828755	3.31502	0	5	2	1	0	-0.00632752	0.0101962	-0.620578	0.537267	3.1197e-05	0.292864	20675	-0.00632752	0.537267	0.0101962	-0.620578	Calculated K for spine	anthropometric	dexa	Retinol (mcg)	nutrients	dietary interview	5	1	1	> BY & Bonf.	dexa	dietary interview	39177	1	Dietary Interview+Behavior	1
expo	DR2TRET	DXXL1A	-0.0142373	0.00676678	0.103187	0.539034	-2.104	1.32474	5.29897	0.245137	5	2	-9	-2	-0.00827035	0.00714177	-1.15802	0.25152	5.34377e-05	0.474599	19451	-0.00827035	0.25152	0.00714177	-1.15802	L1 area	anthropometric	dexa	Retinol (mcg)	nutrients	dietary interview	5	1	1	> BY & Bonf.	dexa	dietary interview	39177	1	Dietary Interview+Behavior	1
expo	DR2TRET	DXXL1BMC	-0.0060124	0.0140012	0.689736	0.868907	-0.429421	3.68538	14.7415	0.728658	5	2	-9	-2	0.00221645	0.00786136	0.281942	0.778975	3.83809e-06	0.360637	19451	0.00221645	0.778975	0.00786136	0.281942	L1 Bone Mineral Composition	anthropometric	dexa	Retinol (mcg)	nutrients	dietary interview	5	1	1	> BY & Bonf.	dexa	dietary interview	39177	1	Dietary Interview+Behavior	1
expo	DR2TRET	DXXL1BMD	-0.00266633	0.017057	0.883354	0.750296	-0.156319	3.82164	15.2866	0.738333	5	2	-9	-2	0.00514352	0.00931949	0.55191	0.583095	2.06691e-05	0.230376	19451	0.00514352	0.583095	0.00931949	0.55191	L1 Bone Mineral Density	anthropometric	dexa	Retinol (mcg)	nutrients	dietary interview	5	1	1	> BY & Bonf.	dexa	dietary interview	39177	1	Dietary Interview+Behavior	1
expo	DR2TRET	DXXL1TBS	0.0142728	0.0174341	0.563264	0.407168	0.818673	1.57063	1.57063	0.363312	2	2	1	0	0.0185492	0.0143234	1.29502	0.213688	0.000265859	0.189624	6549	0.0185492	0.213688	0.0143234	1.29502	L1 TBS	anthropometric	dexa	Retinol (mcg)	nutrients	dietary interview	2	1	1	> BY & Bonf.	dexa	dietary interview	39177	1	Dietary Interview+Behavior	1
expo	DR2TRET	DXXL2A	-0.0203067	0.00605614	0.0284872	0.255758	-3.35308	1.37581	5.50324	0.273155	5	2	-9	-2	-0.0143519	0.00677913	-2.11706	0.0384806	0.000160651	0.445142	19148	-0.0143519	0.0384806	0.00677913	-2.11706	L2 area	anthropometric	dexa	Retinol (mcg)	nutrients	dietary interview	5	1	1	> BY & Bonf.	dexa	dietary interview	39177	1	Dietary Interview+Behavior	1
expo	DR2TRET	DXXL2BMC	-0.00767132	0.0134641	0.599313	0.993542	-0.569761	2.8697	11.4788	0.651532	5	2	-9	-2	-0.00167117	0.00833588	-0.200479	0.841795	2.17826e-06	0.339857	19148	-0.00167117	0.841795	0.00833588	-0.200479	L2 Bone Mineral Composition	anthropometric	dexa	Retinol (mcg)	nutrients	dietary interview	5	1	1	> BY & Bonf.	dexa	dietary interview	39177	1	Dietary Interview+Behavior	1
expo	DR2TRET	DXXL2BMD	0.000165597	0.015671	0.992075	0.67304	0.0105671	2.7983	11.1932	0.64264	5	2	-7	0	0.00628093	0.0101947	0.616096	0.540201	3.07692e-05	0.232794	19148	0.00628093	0.540201	0.0101947	0.616096	L2 Bone Mineral Density	anthropometric	dexa	Retinol (mcg)	nutrients	dietary interview	5	1	1	> BY & Bonf.	dexa	dietary interview	39177	1	Dietary Interview+Behavior	1
expo	DR2TRET	DXXL2TBS	0.0341884	0.0105674	0.190845	0.105032	3.23527	0.494509	0.494509	0	2	2	1	0	0.0343339	0.0151771	2.26221	0.0379566	0.000912229	0.251608	6622	0.0343339	0.0379566	0.0151771	2.26221	L2 TBS	anthropometric	dexa	Retinol (mcg)	nutrients	dietary interview	2	1	1	> BY & Bonf.	dexa	dietary interview	39177	1	Dietary Interview+Behavior	0.77866
expo	DR2TRET	DXXL3A	-0.0100029	0.0039899	0.0662649	0.546093	-2.50706	0.342101	1.36841	0	5	2	-9	-2	-0.013453	0.0074534	-1.80495	0.0761864	0.00014087	0.406533	18807	-0.013453	0.0761864	0.0074534	-1.80495	L3 area	anthropometric	dexa	Retinol (mcg)	nutrients	dietary interview	5	1	1	> BY & Bonf.	dexa	dietary interview	39177	1	Dietary Interview+Behavior	1
expo	DR2TRET	DXXL3BMC	-0.00608543	0.0111912	0.615488	0.96735	-0.54377	2.231	8.92402	0.551771	5	2	-9	-2	-1.19225e-06	0.00815846	-0.000146137	0.999884	1.10645e-12	0.314551	18807	-1.19225e-06	0.999884	0.00815846	-0.000146137	L3 Bone Mineral Composition	anthropometric	dexa	Retinol (mcg)	nutrients	dietary interview	5	1	1	> BY & Bonf.	dexa	dietary interview	39177	1	Dietary Interview+Behavior	1
expo	DR2TRET	DXXL3TBS	0.0309844	0.00106343	0.0218411	0.108957	29.1363	0.00607194	0.00607194	0	2	2	1	0	0.0308167	0.0137303	2.24444	0.0392979	0.000733633	0.246091	6489	0.0308167	0.0392979	0.0137303	2.24444	L3 TBS	anthropometric	dexa	Retinol (mcg)	nutrients	dietary interview	2	1	1	> BY & Bonf.	dexa	dietary interview	39177	1	Dietary Interview+Behavior	0.674849
expo	DR2TRET	DXXL4A	-0.0163592	0.00714633	0.0839327	0.361207	-2.28918	0.747162	2.98865	0	5	2	-9	-2	-0.0192203	0.00839978	-2.28819	0.0257259	0.000287992	0.354581	18183	-0.0192203	0.0257259	0.00839978	-2.28819	L4 area	anthropometric	dexa	Retinol (mcg)	nutrients	dietary interview	5	1	1	> BY & Bonf.	dexa	dietary interview	39177	1	Dietary Interview+Behavior	1
expo	DR2TRET	DXXL4BMC	-0.00966056	0.012729	0.490151	0.858895	-0.758942	2.17831	8.71325	0.540929	5	2	-9	-2	-0.00667738	0.00905914	-0.737088	0.46399	3.47595e-05	0.306614	18183	-0.00667738	0.46399	0.00905914	-0.737088	L4 Bone Mineral Composition	anthropometric	dexa	Retinol (mcg)	nutrients	dietary interview	5	1	1	> BY & Bonf.	dexa	dietary interview	39177	1	Dietary Interview+Behavior	1
expo	DR2TRET	DXXL4BMD	-0.00444609	0.014436	0.773464	0.853339	-0.307986	2.07228	8.28911	0.517439	5	2	-9	-2	0.0011888	0.0105042	0.113173	0.910277	1.10173e-06	0.233388	18183	0.0011888	0.910277	0.0105042	0.113173	L4 Bone Mineral Density	anthropometric	dexa	Retinol (mcg)	nutrients	dietary interview	5	1	1	> BY & Bonf.	dexa	dietary interview	39177	1	Dietary Interview+Behavior	1
expo	DR2TRET	DXXL4TBS	0.0314177	0.0061921	0.123883	0.165656	5.07384	0.147876	0.147876	0	2	2	1	0	0.0317741	0.0160136	1.98419	0.064661	0.000778126	0.147397	6317	0.0317741	0.064661	0.0160136	1.98419	L4 TBS	anthropometric	dexa	Retinol (mcg)	nutrients	dietary interview	2	1	1	> BY & Bonf.	dexa	dietary interview	39177	1	Dietary Interview+Behavior	0.971882
expo	DR2TRET	DXXOSA	-0.0147286	0.00699106	0.102864	0.362368	-2.10678	0.973992	3.89597	0	5	2	-9	-2	-0.0153342	0.00755065	-2.03085	0.0467844	0.000183152	0.444544	16512	-0.0153342	0.0467844	0.00755065	-2.03085	Total spine area	anthropometric	dexa	Retinol (mcg)	nutrients	dietary interview	5	1	1	> BY & Bonf.	dexa	dietary interview	39177	1	Dietary Interview+Behavior	1
expo	DR2TRET	DXXOSBMC	-0.0105959	0.0141677	0.496097	0.858604	-0.747894	2.85169	11.4068	0.649331	5	2	-9	-2	-0.00530095	0.00913552	-0.580257	0.563951	2.18875e-05	0.362094	16512	-0.00530095	0.563951	0.00913552	-0.580257	Total spine BMC	anthropometric	dexa	Retinol (mcg)	nutrients	dietary interview	5	1	1	> BY & Bonf.	dexa	dietary interview	39177	1	Dietary Interview+Behavior	1
expo	DR2TRET	DXXOSBMD	-0.00842268	0.0166266	0.639098	0.922557	-0.506578	2.77631	11.1052	0.63981	5	2	-9	-2	-0.00014461	0.0109155	-0.0132481	0.989475	1.62886e-08	0.276748	16512	-0.00014461	0.989475	0.0109155	-0.0132481	Total spine BMD	anthropometric	dexa	Retinol (mcg)	nutrients	dietary interview	5	1	1	> BY & Bonf.	dexa	dietary interview	39177	1	Dietary Interview+Behavior	1
expo	DR2TRET	DXXTOTBS	0.0310295	0.00730997	0.14729	0.113648	4.24482	0.273199	0.273199	0	2	2	1	0	0.0312574	0.0139712	2.23727	0.0398516	0.000754861	0.242937	6794	0.0312574	0.0398516	0.0139712	2.23727	Total Trabecular Bone Score	anthropometric	dexa	Retinol (mcg)	nutrients	dietary interview	2	1	1	> BY & Bonf.	dexa	dietary interview	39177	1	Dietary Interview+Behavior	0.657582
expo	DR2TS040	DXASPND0	-0.00931903	0.00634209	0.215662	0.695982	-1.46939	0.614949	2.45979	0	5	2	3	0	-0.0079117	0.00880296	-0.898754	0.372437	4.95882e-05	0.424172	20675	-0.0079117	0.372437	0.00880296	-0.898754	Calculated D0 for spine	anthropometric	dexa	SFA 4:0 (Butanoic) (gm)	nutrients	dietary interview	5	1	1	> BY & Bonf.	dexa	dietary interview	39177	1	Dietary Interview+Behavior	1
expo	DR2TS040	DXASPNK	-0.00363945	0.00877455	0.699588	0.841585	-0.414773	0.540523	2.16209	0	5	2	3	0	-0.00747592	0.0104934	-0.712437	0.479002	4.42759e-05	0.293019	20675	-0.00747592	0.479002	0.0104934	-0.712437	Calculated K for spine	anthropometric	dexa	SFA 4:0 (Butanoic) (gm)	nutrients	dietary interview	5	1	1	> BY & Bonf.	dexa	dietary interview	39177	1	Dietary Interview+Behavior	1
expo	DR2TS040	DXXL1A	-0.00258466	0.00599494	0.688585	0.990728	-0.43114	0.69024	2.76096	0	5	2	-5	-2	-0.00181919	0.00767355	-0.237073	0.813421	2.6257e-06	0.473235	19451	-0.00181919	0.813421	0.00767355	-0.237073	L1 area	anthropometric	dexa	SFA 4:0 (Butanoic) (gm)	nutrients	dietary interview	5	1	1	> BY & Bonf.	dexa	dietary interview	39177	1	Dietary Interview+Behavior	1
expo	DR2TS040	DXXL1BMC	0.0101349	0.0127724	0.4719	0.633192	0.7935	2.71198	10.8479	0.631266	5	2	-1	0	0.00218655	0.00971083	0.225166	0.822628	3.79321e-06	0.359925	19451	0.00218655	0.822628	0.00971083	0.225166	L1 Bone Mineral Composition	anthropometric	dexa	SFA 4:0 (Butanoic) (gm)	nutrients	dietary interview	5	1	1	> BY & Bonf.	dexa	dietary interview	39177	1	Dietary Interview+Behavior	1
expo	DR2TS040	DXXL1BMD	0.00950982	0.0149718	0.559829	0.652694	0.63518	3.47126	13.885	0.71192	5	2	-1	0	0.00229864	0.0107923	0.21299	0.832069	4.1921e-06	0.231068	19451	0.00229864	0.832069	0.0107923	0.21299	L1 Bone Mineral Density	anthropometric	dexa	SFA 4:0 (Butanoic) (gm)	nutrients	dietary interview	5	1	1	> BY & Bonf.	dexa	dietary interview	39177	1	Dietary Interview+Behavior	1
expo	DR2TS040	DXXL1TBS	0.0137273	0.00480521	0.214362	0.458987	2.85674	0.15133	0.15133	0	2	2	9	2	0.0123813	0.0132521	0.934292	0.36404	0.000123149	0.188467	6549	0.0123813	0.36404	0.0132521	0.934292	L1 TBS	anthropometric	dexa	SFA 4:0 (Butanoic) (gm)	nutrients	dietary interview	2	1	1	> BY & Bonf.	dexa	dietary interview	39177	1	Dietary Interview+Behavior	1
expo	DR2TS040	DXXL2A	-0.00867753	0.00852869	0.366474	0.720203	-1.01745	1.14996	4.59983	0.130402	5	2	-5	-2	-0.00940719	0.00839787	-1.12019	0.267173	7.01554e-05	0.444491	19148	-0.00940719	0.267173	0.00839787	-1.12019	L2 area	anthropometric	dexa	SFA 4:0 (Butanoic) (gm)	nutrients	dietary interview	5	1	1	> BY & Bonf.	dexa	dietary interview	39177	1	Dietary Interview+Behavior	1
expo	DR2TS040	DXXL2BMC	0.00770798	0.0159484	0.654142	0.727451	0.483306	3.21089	12.8436	0.68856	5	2	-1	0	-0.00103795	0.0098783	-0.105074	0.916674	8.54068e-07	0.340323	19148	-0.00103795	0.916674	0.0098783	-0.105074	L2 Bone Mineral Composition	anthropometric	dexa	SFA 4:0 (Butanoic) (gm)	nutrients	dietary interview	5	1	1	> BY & Bonf.	dexa	dietary interview	39177	1	Dietary Interview+Behavior	1
expo	DR2TS040	DXXL2BMD	0.0216225	0.0191374	0.3217	0.438877	1.12986	4.51626	18.065	0.778578	5	2	1	0	0.0042901	0.0114099	0.375998	0.708267	1.45907e-05	0.234238	19148	0.0042901	0.708267	0.0114099	0.375998	L2 Bone Mineral Density	anthropometric	dexa	SFA 4:0 (Butanoic) (gm)	nutrients	dietary interview	5	1	1	> BY & Bonf.	dexa	dietary interview	39177	1	Dietary Interview+Behavior	1
expo	DR2TS040	DXXL2TBS	0.0156386	0.00358146	0.143323	0.475804	4.36655	0.0528474	0.0528474	0	2	2	9	2	0.0154436	0.0162171	0.9523	0.355111	0.000191543	0.24979	6622	0.0154436	0.355111	0.0162171	0.9523	L2 TBS	anthropometric	dexa	SFA 4:0 (Butanoic) (gm)	nutrients	dietary interview	2	1	1	> BY & Bonf.	dexa	dietary interview	39177	1	Dietary Interview+Behavior	1
expo	DR2TS040	DXXL3A	-0.0155543	0.00772274	0.114265	0.461611	-2.01409	0.621209	2.48483	0	5	2	-9	-2	-0.0180875	0.00986913	-1.83273	0.0718897	0.000258777	0.405704	18807	-0.0180875	0.0718897	0.00986913	-1.83273	L3 area	anthropometric	dexa	SFA 4:0 (Butanoic) (gm)	nutrients	dietary interview	5	1	1	> BY & Bonf.	dexa	dietary interview	39177	1	Dietary Interview+Behavior	1
expo	DR2TS040	DXXL3BMC	-0.00149444	0.011938	0.906418	0.916366	-0.125183	1.52251	6.09004	0.34319	5	2	-7	-2	-0.00899896	0.0108967	-0.825842	0.412221	6.40551e-05	0.314263	18807	-0.00899896	0.412221	0.0108967	-0.825842	L3 Bone Mineral Composition	anthropometric	dexa	SFA 4:0 (Butanoic) (gm)	nutrients	dietary interview	5	1	1	> BY & Bonf.	dexa	dietary interview	39177	1	Dietary Interview+Behavior	1
expo	DR2TS040	DXXL3TBS	0.00563874	0.00775613	0.599808	0.77296	0.727004	0.404094	0.404094	0	2	2	9	2	0.00396916	0.0127208	0.312021	0.759054	1.25993e-05	0.245682	6489	0.00396916	0.759054	0.0127208	0.312021	L3 TBS	anthropometric	dexa	SFA 4:0 (Butanoic) (gm)	nutrients	dietary interview	2	1	1	> BY & Bonf.	dexa	dietary interview	39177	1	Dietary Interview+Behavior	1
expo	DR2TS040	DXXL4A	-0.0085321	0.00634099	0.24966	0.709001	-1.34555	0.45556	1.82224	0	5	2	-5	-2	-0.00721557	0.00961435	-0.7505	0.455936	4.12669e-05	0.355479	18183	-0.00721557	0.455936	0.00961435	-0.7505	L4 area	anthropometric	dexa	SFA 4:0 (Butanoic) (gm)	nutrients	dietary interview	5	1	1	> BY & Bonf.	dexa	dietary interview	39177	1	Dietary Interview+Behavior	1
expo	DR2TS040	DXXL4BMC	0.00450621	0.012801	0.742587	0.722085	0.352019	2.08572	8.34289	0.52055	5	2	-1	0	-0.000750432	0.00928488	-0.080823	0.935856	4.46358e-07	0.307578	18183	-0.000750432	0.935856	0.00928488	-0.080823	L4 Bone Mineral Composition	anthropometric	dexa	SFA 4:0 (Butanoic) (gm)	nutrients	dietary interview	5	1	1	> BY & Bonf.	dexa	dietary interview	39177	1	Dietary Interview+Behavior	1
expo	DR2TS040	DXXL4BMD	0.00757357	0.0170014	0.679029	0.583096	0.445467	3.34667	13.3867	0.701196	5	2	-5	0	0.00139446	0.0109415	0.127446	0.899021	1.54124e-06	0.234248	18183	0.00139446	0.899021	0.0109415	0.127446	L4 Bone Mineral Density	anthropometric	dexa	SFA 4:0 (Butanoic) (gm)	nutrients	dietary interview	5	1	1	> BY & Bonf.	dexa	dietary interview	39177	1	Dietary Interview+Behavior	1
expo	DR2TS040	DXXL4TBS	-0.00793729	0.00430199	0.316195	0.677309	-1.84503	0.0878783	0.0878783	0	2	2	-5	-2	-0.0103182	0.0155413	-0.663922	0.516194	8.53246e-05	0.146844	6317	-0.0103182	0.516194	0.0155413	-0.663922	L4 TBS	anthropometric	dexa	SFA 4:0 (Butanoic) (gm)	nutrients	dietary interview	2	1	1	> BY & Bonf.	dexa	dietary interview	39177	1	Dietary Interview+Behavior	1
expo	DR2TS040	DXXOSA	-0.0117552	0.00946368	0.282035	0.603856	-1.24214	1.20394	4.81576	0.169394	5	2	-5	-2	-0.0105048	0.00925645	-1.13486	0.261022	8.75047e-05	0.44462	16512	-0.0105048	0.261022	0.00925645	-1.13486	Total spine area	anthropometric	dexa	SFA 4:0 (Butanoic) (gm)	nutrients	dietary interview	5	1	1	> BY & Bonf.	dexa	dietary interview	39177	1	Dietary Interview+Behavior	1
expo	DR2TS040	DXXOSBMC	0.00583266	0.0157681	0.730208	0.693964	0.369902	3.35221	13.4089	0.70169	5	2	-1	0	-0.00245928	0.00951093	-0.258574	0.796864	4.79591e-06	0.363431	16512	-0.00245928	0.796864	0.00951093	-0.258574	Total spine BMC	anthropometric	dexa	SFA 4:0 (Butanoic) (gm)	nutrients	dietary interview	5	1	1	> BY & Bonf.	dexa	dietary interview	39177	1	Dietary Interview+Behavior	1
expo	DR2TS040	DXXOSBMD	0.00757969	0.0166837	0.673162	0.562589	0.454317	3.52805	14.1122	0.716557	5	2	-1	0	0.00137884	0.0104678	0.131722	0.895652	1.50759e-06	0.279089	16512	0.00137884	0.895652	0.0104678	0.131722	Total spine BMD	anthropometric	dexa	SFA 4:0 (Butanoic) (gm)	nutrients	dietary interview	5	1	1	> BY & Bonf.	dexa	dietary interview	39177	1	Dietary Interview+Behavior	1
expo	DR2TS040	DXXTOTBS	0.00956911	0.00133692	0.0883716	0.603493	7.15757	0.0108621	0.0108621	0	2	2	9	2	0.0089211	0.0134043	0.665539	0.515186	6.38561e-05	0.242053	6794	0.0089211	0.515186	0.0134043	0.665539	Total Trabecular Bone Score	anthropometric	dexa	SFA 4:0 (Butanoic) (gm)	nutrients	dietary interview	2	1	1	> BY & Bonf.	dexa	dietary interview	39177	1	Dietary Interview+Behavior	1
expo	DR2TS060	DXASPND0	-0.0135582	0.00503975	0.0546436	0.526946	-2.69025	0.309132	1.23653	0	5	2	3	0	-0.0126652	0.00895028	-1.41506	0.162307	0.000128314	0.427596	20675	-0.0126652	0.162307	0.00895028	-1.41506	Calculated D0 for spine	anthropometric	dexa	SFA 6:0 (Hexanoic) (gm)	nutrients	dietary interview	5	1	1	> BY & Bonf.	dexa	dietary interview	39177	1	Dietary Interview+Behavior	1
expo	DR2TS060	DXASPNK	-0.0064031	0.00854989	0.495548	0.809855	-0.748911	0.483143	1.93257	0	5	2	1	0	-0.00626152	0.0105927	-0.591118	0.556699	3.13625e-05	0.292095	20675	-0.00626152	0.556699	0.0105927	-0.591118	Calculated K for spine	anthropometric	dexa	SFA 6:0 (Hexanoic) (gm)	nutrients	dietary interview	5	1	1	> BY & Bonf.	dexa	dietary interview	39177	1	Dietary Interview+Behavior	1
expo	DR2TS060	DXXL1A	-0.00389225	0.00615984	0.561781	0.847762	-0.631876	0.869701	3.47881	0	5	2	-5	-2	-0.00380187	0.00696363	-0.54596	0.587152	1.15801e-05	0.474271	19451	-0.00380187	0.587152	0.00696363	-0.54596	L1 area	anthropometric	dexa	SFA 6:0 (Hexanoic) (gm)	nutrients	dietary interview	5	1	1	> BY & Bonf.	dexa	dietary interview	39177	1	Dietary Interview+Behavior	1
expo	DR2TS060	DXXL1BMC	0.00307103	0.010764	0.789574	0.779582	0.285306	2.03578	8.14311	0.508787	5	2	-1	0	0.0014135	0.00879905	0.160643	0.872924	1.6007e-06	0.361028	19451	0.0014135	0.872924	0.00879905	0.160643	L1 Bone Mineral Composition	anthropometric	dexa	SFA 6:0 (Hexanoic) (gm)	nutrients	dietary interview	5	1	1	> BY & Bonf.	dexa	dietary interview	39177	1	Dietary Interview+Behavior	1
expo	DR2TS060	DXXL1BMD	0.00150588	0.0156017	0.92775	0.797828	0.0965202	3.48662	13.9465	0.713189	5	2	-7	0	0.00244604	0.0104938	0.233094	0.816495	4.79339e-06	0.231889	19451	0.00244604	0.816495	0.0104938	0.233094	L1 Bone Mineral Density	anthropometric	dexa	SFA 6:0 (Hexanoic) (gm)	nutrients	dietary interview	5	1	1	> BY & Bonf.	dexa	dietary interview	39177	1	Dietary Interview+Behavior	1
expo	DR2TS060	DXXL1TBS	0.0116848	0.00915847	0.423212	0.370631	1.27585	0.647775	0.647775	0	2	2	9	2	0.0218566	0.016687	1.3098	0.208759	0.00038423	0.188629	6549	0.0218566	0.208759	0.016687	1.3098	L1 TBS	anthropometric	dexa	SFA 6:0 (Hexanoic) (gm)	nutrients	dietary interview	2	1	1	> BY & Bonf.	dexa	dietary interview	39177	1	Dietary Interview+Behavior	1
expo	DR2TS060	DXXL2A	-0.0109964	0.00853307	0.266991	0.644639	-1.28868	1.27042	5.08169	0.21286	5	2	-9	-2	-0.00845705	0.00800374	-1.05664	0.294985	5.72356e-05	0.445344	19148	-0.00845705	0.294985	0.00800374	-1.05664	L2 area	anthropometric	dexa	SFA 6:0 (Hexanoic) (gm)	nutrients	dietary interview	5	1	1	> BY & Bonf.	dexa	dietary interview	39177	1	Dietary Interview+Behavior	1
expo	DR2TS060	DXXL2BMC	0.00391916	0.0142567	0.797008	0.754666	0.2749	2.93721	11.7488	0.65954	5	2	-1	0	0.00139419	0.00922557	0.151123	0.880394	1.55551e-06	0.341074	19148	0.00139419	0.880394	0.00922557	0.151123	L2 Bone Mineral Composition	anthropometric	dexa	SFA 6:0 (Hexanoic) (gm)	nutrients	dietary interview	5	1	1	> BY & Bonf.	dexa	dietary interview	39177	1	Dietary Interview+Behavior	1
expo	DR2TS060	DXXL2BMD	0.0151071	0.0183295	0.456136	0.509497	0.824197	3.92006	15.6802	0.744902	5	2	-1	0	0.00641327	0.0110534	0.580209	0.563983	3.29145e-05	0.23461	19148	0.00641327	0.563983	0.0110534	0.580209	L2 Bone Mineral Density	anthropometric	dexa	SFA 6:0 (Hexanoic) (gm)	nutrients	dietary interview	5	1	1	> BY & Bonf.	dexa	dietary interview	39177	1	Dietary Interview+Behavior	1
expo	DR2TS060	DXXL2TBS	0.013152	0.016574	0.572964	0.521667	0.793534	1.10808	1.10808	0.097535	2	2	9	2	0.0148997	0.0163913	0.909003	0.376838	0.0001787	0.250311	6622	0.0148997	0.376838	0.0163913	0.909003	L2 TBS	anthropometric	dexa	SFA 6:0 (Hexanoic) (gm)	nutrients	dietary interview	2	1	1	> BY & Bonf.	dexa	dietary interview	39177	1	Dietary Interview+Behavior	1
expo	DR2TS060	DXXL3A	-0.0213358	0.00709673	0.0396894	0.284523	-3.00644	0.632686	2.53074	0	5	2	-9	-2	-0.0209015	0.00906291	-2.30627	0.0246265	0.000349054	0.406004	18807	-0.0209015	0.0246265	0.00906291	-2.30627	L3 area	anthropometric	dexa	SFA 6:0 (Hexanoic) (gm)	nutrients	dietary interview	5	1	1	> BY & Bonf.	dexa	dietary interview	39177	1	Dietary Interview+Behavior	0.731175
expo	DR2TS060	DXXL3BMC	-0.00794842	0.00989786	0.466954	0.726852	-0.803044	1.26212	5.04846	0.20768	5	2	-9	-2	-0.0101553	0.00959903	-1.05795	0.294391	8.2399e-05	0.314616	18807	-0.0101553	0.294391	0.00959903	-1.05795	L3 Bone Mineral Composition	anthropometric	dexa	SFA 6:0 (Hexanoic) (gm)	nutrients	dietary interview	5	1	1	> BY & Bonf.	dexa	dietary interview	39177	1	Dietary Interview+Behavior	1
expo	DR2TS060	DXXL3TBS	-0.00209386	0.0155532	0.914807	0.948846	-0.134626	1.49983	1.49983	0.333256	2	2	1	0	-0.000725711	0.0132343	-0.0548357	0.956948	4.22204e-07	0.24588	6489	-0.000725711	0.956948	0.0132343	-0.0548357	L3 TBS	anthropometric	dexa	SFA 6:0 (Hexanoic) (gm)	nutrients	dietary interview	2	1	1	> BY & Bonf.	dexa	dietary interview	39177	1	Dietary Interview+Behavior	1
expo	DR2TS060	DXXL4A	-0.011044	0.00455891	0.0725661	0.6144	-2.42251	0.223342	0.893367	0	5	2	-9	-2	-0.0115702	0.00978338	-1.18263	0.241698	0.00010729	0.355261	18183	-0.0115702	0.241698	0.00978338	-1.18263	L4 area	anthropometric	dexa	SFA 6:0 (Hexanoic) (gm)	nutrients	dietary interview	5	1	1	> BY & Bonf.	dexa	dietary interview	39177	1	Dietary Interview+Behavior	1
expo	DR2TS060	DXXL4BMC	-0.00353727	0.0117876	0.779062	0.994526	-0.300084	2.16436	8.65743	0.537969	5	2	-9	-2	-0.00503754	0.00914012	-0.551146	0.583615	2.03385e-05	0.307393	18183	-0.00503754	0.583615	0.00914012	-0.551146	L4 Bone Mineral Composition	anthropometric	dexa	SFA 6:0 (Hexanoic) (gm)	nutrients	dietary interview	5	1	1	> BY & Bonf.	dexa	dietary interview	39177	1	Dietary Interview+Behavior	1
expo	DR2TS060	DXXL4BMD	-0.00177751	0.0159336	0.916549	0.860735	-0.111557	3.22774	12.911	0.690186	5	2	-9	-2	-0.0024627	0.011021	-0.223456	0.823952	4.86078e-06	0.234134	18183	-0.0024627	0.823952	0.011021	-0.223456	L4 Bone Mineral Density	anthropometric	dexa	SFA 6:0 (Hexanoic) (gm)	nutrients	dietary interview	5	1	1	> BY & Bonf.	dexa	dietary interview	39177	1	Dietary Interview+Behavior	1
expo	DR2TS060	DXXL4TBS	-0.0130418	0.0140893	0.524569	0.607664	-0.925648	0.637825	0.637825	0	2	2	-9	-2	-0.013969	0.0178251	-0.78367	0.444681	0.000156845	0.146678	6317	-0.013969	0.444681	0.0178251	-0.78367	L4 TBS	anthropometric	dexa	SFA 6:0 (Hexanoic) (gm)	nutrients	dietary interview	2	1	1	> BY & Bonf.	dexa	dietary interview	39177	1	Dietary Interview+Behavior	1
expo	DR2TS060	DXXOSA	-0.01474	0.00989102	0.210413	0.405359	-1.49024	1.54169	6.16677	0.351362	5	2	-9	-2	-0.0145247	0.00857088	-1.69466	0.0954127	0.000169003	0.444548	16512	-0.0145247	0.0954127	0.00857088	-1.69466	Total spine area	anthropometric	dexa	SFA 6:0 (Hexanoic) (gm)	nutrients	dietary interview	5	1	1	> BY & Bonf.	dexa	dietary interview	39177	1	Dietary Interview+Behavior	1
expo	DR2TS060	DXXOSBMC	-0.00367106	0.0139032	0.804791	0.982322	-0.264044	3.17804	12.7122	0.685341	5	2	-9	-2	-0.00611498	0.00924921	-0.661136	0.511099	2.9955e-05	0.363285	16512	-0.00611498	0.511099	0.00924921	-0.661136	Total spine BMC	anthropometric	dexa	SFA 6:0 (Hexanoic) (gm)	nutrients	dietary interview	5	1	1	> BY & Bonf.	dexa	dietary interview	39177	1	Dietary Interview+Behavior	1
expo	DR2TS060	DXXOSBMD	-0.00297728	0.0157458	0.859234	0.841248	-0.189084	3.26192	13.0477	0.693432	5	2	-9	-2	-0.0015849	0.0109338	-0.144953	0.885242	2.01224e-06	0.27896	16512	-0.0015849	0.885242	0.0109338	-0.144953	Total spine BMD	anthropometric	dexa	SFA 6:0 (Hexanoic) (gm)	nutrients	dietary interview	5	1	1	> BY & Bonf.	dexa	dietary interview	39177	1	Dietary Interview+Behavior	1
expo	DR2TS060	DXXTOTBS	0.00533235	0.0141408	0.770434	0.727247	0.377089	0.9342	0.9342	0	2	2	9	2	0.0088075	0.0154621	0.569618	0.576848	6.23739e-05	0.242378	6794	0.0088075	0.576848	0.0154621	0.569618	Total Trabecular Bone Score	anthropometric	dexa	SFA 6:0 (Hexanoic) (gm)	nutrients	dietary interview	2	1	1	> BY & Bonf.	dexa	dietary interview	39177	1	Dietary Interview+Behavior	1
expo	DR2TS080	DXASPND0	0.00310259	0.00536708	0.594196	0.793113	0.578078	0.357604	1.43041	0	5	2	9	2	0.00596234	0.00922367	0.646418	0.520515	2.78649e-05	0.427096	20675	0.00596234	0.520515	0.00922367	0.646418	Calculated D0 for spine	anthropometric	dexa	SFA 8:0 (Octanoic) (gm)	nutrients	dietary interview	5	1	1	> BY & Bonf.	dexa	dietary interview	39177	1	Dietary Interview+Behavior	1
expo	DR2TS080	DXASPNK	0.00039074	0.00604126	0.951533	0.967571	0.0646785	0.239483	0.957933	0	5	2	9	2	-0.00206712	0.010194	-0.202777	0.840007	3.34931e-06	0.291025	20675	-0.00206712	0.840007	0.010194	-0.202777	Calculated K for spine	anthropometric	dexa	SFA 8:0 (Octanoic) (gm)	nutrients	dietary interview	5	1	1	> BY & Bonf.	dexa	dietary interview	39177	1	Dietary Interview+Behavior	1
expo	DR2TS080	DXXL1A	-0.00986777	0.00738826	0.252611	0.71735	-1.3356	1.05426	4.21704	0.0514675	5	2	-7	-2	-0.00857605	0.00727107	-1.17948	0.242943	5.78074e-05	0.474405	19451	-0.00857605	0.242943	0.00727107	-1.17948	L1 area	anthropometric	dexa	SFA 8:0 (Octanoic) (gm)	nutrients	dietary interview	5	1	1	> BY & Bonf.	dexa	dietary interview	39177	1	Dietary Interview+Behavior	1
expo	DR2TS080	DXXL1BMC	-0.0043024	0.014799	0.785714	0.844853	-0.290723	3.71536	14.8614	0.730847	5	2	-9	-2	-0.00990009	0.00867202	-1.14161	0.258227	7.70348e-05	0.360664	19451	-0.00990009	0.258227	0.00867202	-1.14161	L1 Bone Mineral Composition	anthropometric	dexa	SFA 8:0 (Octanoic) (gm)	nutrients	dietary interview	5	1	1	> BY & Bonf.	dexa	dietary interview	39177	1	Dietary Interview+Behavior	1
expo	DR2TS080	DXXL1BMD	-0.00902069	0.0189456	0.658817	0.728388	-0.476137	4.74633	18.9853	0.789311	5	2	-9	-2	-0.0129802	0.0101173	-1.28297	0.204519	0.000132425	0.231477	19451	-0.0129802	0.204519	0.0101173	-1.28297	L1 Bone Mineral Density	anthropometric	dexa	SFA 8:0 (Octanoic) (gm)	nutrients	dietary interview	5	1	1	> BY & Bonf.	dexa	dietary interview	39177	1	Dietary Interview+Behavior	1
expo	DR2TS080	DXXL1TBS	0.0202123	0.00610843	0.18684	0.365178	3.30891	0.137596	0.137596	0	2	2	9	2	0.0228507	0.0184303	1.23985	0.232909	0.000417831	0.188414	6549	0.0228507	0.232909	0.0184303	1.23985	L1 TBS	anthropometric	dexa	SFA 8:0 (Octanoic) (gm)	nutrients	dietary interview	2	1	1	> BY & Bonf.	dexa	dietary interview	39177	1	Dietary Interview+Behavior	1
expo	DR2TS080	DXXL2A	-0.0137567	0.00929991	0.213169	0.509687	-1.47923	1.2243	4.8972	0.183207	5	2	-9	-2	-0.0154934	0.00857501	-1.80681	0.0758926	0.000188648	0.445214	19148	-0.0154934	0.0758926	0.00857501	-1.80681	L2 area	anthropometric	dexa	SFA 8:0 (Octanoic) (gm)	nutrients	dietary interview	5	1	1	> BY & Bonf.	dexa	dietary interview	39177	1	Dietary Interview+Behavior	1
expo	DR2TS080	DXXL2BMC	-0.0055161	0.0168286	0.759516	0.808221	-0.327781	3.81475	15.259	0.73786	5	2	-9	-2	-0.0123091	0.00911913	-1.34981	0.182234	0.000119072	0.340379	19148	-0.0123091	0.182234	0.00911913	-1.34981	L2 Bone Mineral Composition	anthropometric	dexa	SFA 8:0 (Octanoic) (gm)	nutrients	dietary interview	5	1	1	> BY & Bonf.	dexa	dietary interview	39177	1	Dietary Interview+Behavior	1
expo	DR2TS080	DXXL2BMD	0.00362136	0.0222629	0.87867	0.924617	0.162664	5.84495	23.3798	0.828912	5	2	-7	0	-0.00952909	0.0107164	-0.889204	0.377505	7.13613e-05	0.234007	19148	-0.00952909	0.377505	0.0107164	-0.889204	L2 Bone Mineral Density	anthropometric	dexa	SFA 8:0 (Octanoic) (gm)	nutrients	dietary interview	5	1	1	> BY & Bonf.	dexa	dietary interview	39177	1	Dietary Interview+Behavior	1
expo	DR2TS080	DXXL2TBS	0.0239346	0.00773826	0.199072	0.283689	3.09302	0.229755	0.229755	0	2	2	9	2	0.0248401	0.0166876	1.48853	0.156056	0.000493164	0.249971	6622	0.0248401	0.156056	0.0166876	1.48853	L2 TBS	anthropometric	dexa	SFA 8:0 (Octanoic) (gm)	nutrients	dietary interview	2	1	1	> BY & Bonf.	dexa	dietary interview	39177	1	Dietary Interview+Behavior	1
expo	DR2TS080	DXXL3A	-0.0230391	0.00894919	0.0616889	0.299776	-2.57444	0.731634	2.92654	0	5	2	-9	-2	-0.0257636	0.0104394	-2.46793	0.0165086	0.000521611	0.405978	18807	-0.0257636	0.0165086	0.0104394	-2.46793	L3 area	anthropometric	dexa	SFA 8:0 (Octanoic) (gm)	nutrients	dietary interview	5	0.813273	1	> BY & Bonf.	dexa	dietary interview	39177	1	Dietary Interview+Behavior	0.527852
expo	DR2TS080	DXXL3BMC	-0.0124743	0.0115628	0.341377	0.564934	-1.07883	1.44286	5.77143	0.306931	5	2	-9	-2	-0.0193683	0.0105525	-1.83542	0.0714846	0.000294792	0.31448	18807	-0.0193683	0.0714846	0.0105525	-1.83542	L3 Bone Mineral Composition	anthropometric	dexa	SFA 8:0 (Octanoic) (gm)	nutrients	dietary interview	5	1	1	> BY & Bonf.	dexa	dietary interview	39177	1	Dietary Interview+Behavior	1
expo	DR2TS080	DXXL3TBS	0.00666116	0.0149685	0.733449	0.772857	0.445011	0.962494	0.962494	0	2	2	9	2	0.00568041	0.0156792	0.362289	0.721877	2.57462e-05	0.245812	6489	0.00568041	0.721877	0.0156792	0.362289	L3 TBS	anthropometric	dexa	SFA 8:0 (Octanoic) (gm)	nutrients	dietary interview	2	1	1	> BY & Bonf.	dexa	dietary interview	39177	1	Dietary Interview+Behavior	1
expo	DR2TS080	DXXL4A	-0.0102781	0.00687926	0.209463	0.643166	-1.49407	0.466603	1.86641	0	5	2	-9	-2	-0.0111062	0.00990358	-1.12144	0.266646	9.71198e-05	0.355572	18183	-0.0111062	0.266646	0.00990358	-1.12144	L4 area	anthropometric	dexa	SFA 8:0 (Octanoic) (gm)	nutrients	dietary interview	5	1	1	> BY & Bonf.	dexa	dietary interview	39177	1	Dietary Interview+Behavior	1
expo	DR2TS080	DXXL4BMC	-0.00936459	0.0111937	0.449888	0.808196	-0.836594	1.55793	6.23172	0.358122	5	2	-9	-2	-0.0113175	0.00921217	-1.22854	0.224124	0.00010085	0.307416	18183	-0.0113175	0.224124	0.00921217	-1.22854	L4 Bone Mineral Composition	anthropometric	dexa	SFA 8:0 (Octanoic) (gm)	nutrients	dietary interview	5	1	1	> BY & Bonf.	dexa	dietary interview	39177	1	Dietary Interview+Behavior	1
expo	DR2TS080	DXXL4BMD	-0.0100124	0.016312	0.572535	0.849067	-0.613802	3.33618	13.3447	0.700256	5	2	-9	-2	-0.0126094	0.010256	-1.22946	0.223778	0.000125188	0.234187	18183	-0.0126094	0.223778	0.010256	-1.22946	L4 Bone Mineral Density	anthropometric	dexa	SFA 8:0 (Octanoic) (gm)	nutrients	dietary interview	5	1	1	> BY & Bonf.	dexa	dietary interview	39177	1	Dietary Interview+Behavior	1
expo	DR2TS080	DXXL4TBS	-0.00105595	0.0173027	0.961197	0.87014	-0.0610279	1.09481	1.09481	0.086596	2	2	-3	-2	-0.00817813	0.017965	-0.455225	0.655064	5.34407e-05	0.146736	6317	-0.00817813	0.655064	0.017965	-0.455225	L4 TBS	anthropometric	dexa	SFA 8:0 (Octanoic) (gm)	nutrients	dietary interview	2	1	1	> BY & Bonf.	dexa	dietary interview	39177	1	Dietary Interview+Behavior	1
expo	DR2TS080	DXXOSA	-0.0182898	0.012295	0.211075	0.375196	-1.48758	1.76321	7.05285	0.432854	5	2	-9	-2	-0.0178929	0.00953502	-1.87654	0.0655291	0.000252177	0.444922	16512	-0.0178929	0.0655291	0.00953502	-1.87654	Total spine area	anthropometric	dexa	SFA 8:0 (Octanoic) (gm)	nutrients	dietary interview	5	1	1	> BY & Bonf.	dexa	dietary interview	39177	1	Dietary Interview+Behavior	1
expo	DR2TS080	DXXOSBMC	-0.0103954	0.015679	0.543575	0.767399	-0.663018	3.2158	12.8632	0.689036	5	2	-9	-2	-0.0139826	0.00916486	-1.52568	0.132433	0.000154	0.363401	16512	-0.0139826	0.132433	0.00916486	-1.52568	Total spine BMC	anthropometric	dexa	SFA 8:0 (Octanoic) (gm)	nutrients	dietary interview	5	1	1	> BY & Bonf.	dexa	dietary interview	39177	1	Dietary Interview+Behavior	1
expo	DR2TS080	DXXOSBMD	-0.0094908	0.0192524	0.647872	0.931698	-0.492967	4.62574	18.5029	0.783818	5	2	-9	-2	-0.011925	0.0101584	-1.17391	0.245149	0.000112012	0.279095	16512	-0.011925	0.245149	0.0101584	-1.17391	Total spine BMD	anthropometric	dexa	SFA 8:0 (Octanoic) (gm)	nutrients	dietary interview	5	1	1	> BY & Bonf.	dexa	dietary interview	39177	1	Dietary Interview+Behavior	1
expo	DR2TS080	DXXTOTBS	0.0168425	0.0109987	0.368287	0.468126	1.53132	0.433369	0.433369	0	2	2	9	2	0.0168994	0.0169701	0.995833	0.334154	0.000228209	0.242205	6794	0.0168994	0.334154	0.0169701	0.995833	Total Trabecular Bone Score	anthropometric	dexa	SFA 8:0 (Octanoic) (gm)	nutrients	dietary interview	2	1	1	> BY & Bonf.	dexa	dietary interview	39177	1	Dietary Interview+Behavior	1
expo	DR2TS100	DXASPND0	0.000561542	0.0057402	0.926776	0.86628	0.0978263	0.4218	1.6872	0	5	2	9	2	0.00412909	0.00900863	0.458348	0.648386	1.29702e-05	0.428095	20675	0.00412909	0.648386	0.00900863	0.458348	Calculated D0 for spine	anthropometric	dexa	SFA 10:0 (Decanoic) (gm)	nutrients	dietary interview	5	1	1	> BY & Bonf.	dexa	dietary interview	39177	1	Dietary Interview+Behavior	1
expo	DR2TS100	DXASPNK	-0.00242347	0.0090972	0.803102	0.832407	-0.266398	0.515961	2.06384	0	5	2	3	0	-0.00711906	0.0105404	-0.675409	0.502054	3.85553e-05	0.289502	20675	-0.00711906	0.502054	0.0105404	-0.675409	Calculated K for spine	anthropometric	dexa	SFA 10:0 (Decanoic) (gm)	nutrients	dietary interview	5	1	1	> BY & Bonf.	dexa	dietary interview	39177	1	Dietary Interview+Behavior	1
expo	DR2TS100	DXXL1A	-0.0121531	0.00670852	0.14428	0.58871	-1.81159	0.95587	3.82348	0	5	2	-7	-2	-0.0114035	0.00717314	-1.58974	0.117237	9.93862e-05	0.475007	19451	-0.0114035	0.117237	0.00717314	-1.58974	L1 area	anthropometric	dexa	SFA 10:0 (Decanoic) (gm)	nutrients	dietary interview	5	1	1	> BY & Bonf.	dexa	dietary interview	39177	1	Dietary Interview+Behavior	1
expo	DR2TS100	DXXL1BMC	-0.0015466	0.0165128	0.929883	0.999359	-0.0936602	5.00489	20.0196	0.800196	5	2	-3	-2	-0.00746381	0.00918651	-0.812475	0.419785	4.25769e-05	0.361383	19451	-0.00746381	0.419785	0.00918651	-0.812475	L1 Bone Mineral Composition	anthropometric	dexa	SFA 10:0 (Decanoic) (gm)	nutrients	dietary interview	5	1	1	> BY & Bonf.	dexa	dietary interview	39177	1	Dietary Interview+Behavior	1
expo	DR2TS100	DXXL1BMD	-0.00685908	0.0203241	0.752718	0.936173	-0.337485	5.94511	23.7804	0.831794	5	2	-9	-2	-0.00690033	0.0102595	-0.672582	0.503839	3.63909e-05	0.23197	19451	-0.00690033	0.503839	0.0102595	-0.672582	L1 Bone Mineral Density	anthropometric	dexa	SFA 10:0 (Decanoic) (gm)	nutrients	dietary interview	5	1	1	> BY & Bonf.	dexa	dietary interview	39177	1	Dietary Interview+Behavior	1
expo	DR2TS100	DXXL1TBS	0.0285257	0.00237917	0.0529742	0.174124	11.9898	0.0296716	0.0296716	0	2	2	9	2	0.0272038	0.0171618	1.58514	0.132498	0.000575224	0.188534	6549	0.0272038	0.132498	0.0171618	1.58514	L1 TBS	anthropometric	dexa	SFA 10:0 (Decanoic) (gm)	nutrients	dietary interview	2	1	1	> BY & Bonf.	dexa	dietary interview	39177	1	Dietary Interview+Behavior	1
expo	DR2TS100	DXXL2A	-0.0191481	0.00970325	0.119707	0.329457	-1.97337	1.56395	6.25582	0.360595	5	2	-9	-2	-0.021061	0.00800164	-2.63208	0.010814	0.000338246	0.445593	19148	-0.021061	0.010814	0.00800164	-2.63208	L2 area	anthropometric	dexa	SFA 10:0 (Decanoic) (gm)	nutrients	dietary interview	5	0.586073	1	> BY & Bonf.	dexa	dietary interview	39177	1	Dietary Interview+Behavior	0.437017
expo	DR2TS100	DXXL2BMC	-0.00152432	0.0188958	0.939579	0.943265	-0.0806698	5.16365	20.6546	0.806339	5	2	-5	-2	-0.0118099	0.0092458	-1.27733	0.206489	0.000106358	0.340676	19148	-0.0118099	0.206489	0.0092458	-1.27733	L2 Bone Mineral Composition	anthropometric	dexa	SFA 10:0 (Decanoic) (gm)	nutrients	dietary interview	5	1	1	> BY & Bonf.	dexa	dietary interview	39177	1	Dietary Interview+Behavior	1
expo	DR2TS100	DXXL2BMD	0.0123719	0.0230021	0.619204	0.629053	0.53786	6.79207	27.1683	0.85277	5	2	-1	0	-0.00422553	0.0107468	-0.393191	0.695596	1.36156e-05	0.23411	19148	-0.00422553	0.695596	0.0107468	-0.393191	L2 Bone Mineral Density	anthropometric	dexa	SFA 10:0 (Decanoic) (gm)	nutrients	dietary interview	5	1	1	> BY & Bonf.	dexa	dietary interview	39177	1	Dietary Interview+Behavior	1
expo	DR2TS100	DXXL2TBS	0.0271377	0.000630438	0.0147867	0.25788	43.0458	0.00138252	0.00138252	0	2	2	9	2	0.0271587	0.017713	1.53327	0.144744	0.000572747	0.250196	6622	0.0271587	0.144744	0.017713	1.53327	L2 TBS	anthropometric	dexa	SFA 10:0 (Decanoic) (gm)	nutrients	dietary interview	2	1	1	> BY & Bonf.	dexa	dietary interview	39177	1	Dietary Interview+Behavior	1
expo	DR2TS100	DXXL3A	-0.0268566	0.00702137	0.0186983	0.213037	-3.82498	0.523889	2.09555	0	5	2	-9	-2	-0.0306471	0.00992056	-3.08925	0.00305854	0.000716268	0.406219	18807	-0.0306471	0.00305854	0.00992056	-3.08925	L3 area	anthropometric	dexa	SFA 10:0 (Decanoic) (gm)	nutrients	dietary interview	5	0.217192	1	> BY & Bonf.	dexa	dietary interview	39177	1	Dietary Interview+Behavior	0.164803
expo	DR2TS100	DXXL3BMC	-0.00969682	0.0121155	0.468338	0.6531	-0.800366	1.689	6.75598	0.407932	5	2	-9	-2	-0.0174054	0.0106668	-1.63174	0.10806	0.000231028	0.314809	18807	-0.0174054	0.10806	0.0106668	-1.63174	L3 Bone Mineral Composition	anthropometric	dexa	SFA 10:0 (Decanoic) (gm)	nutrients	dietary interview	5	1	1	> BY & Bonf.	dexa	dietary interview	39177	1	Dietary Interview+Behavior	1
expo	DR2TS100	DXXL3TBS	0.0100273	0.00402368	0.242937	0.651458	2.49206	0.0700857	0.0700857	0	2	2	9	2	0.00974925	0.0157065	0.620713	0.54353	7.36061e-05	0.245883	6489	0.00974925	0.54353	0.0157065	0.620713	L3 TBS	anthropometric	dexa	SFA 10:0 (Decanoic) (gm)	nutrients	dietary interview	2	1	1	> BY & Bonf.	dexa	dietary interview	39177	1	Dietary Interview+Behavior	1
expo	DR2TS100	DXXL4A	-0.0152503	0.00692254	0.0923445	0.494657	-2.20299	0.517672	2.07069	0	5	2	-9	-2	-0.0158686	0.00959386	-1.65404	0.10343	0.000192428	0.355314	18183	-0.0158686	0.10343	0.00959386	-1.65404	L4 area	anthropometric	dexa	SFA 10:0 (Decanoic) (gm)	nutrients	dietary interview	5	1	1	> BY & Bonf.	dexa	dietary interview	39177	1	Dietary Interview+Behavior	1
expo	DR2TS100	DXXL4BMC	-0.00796863	0.0131599	0.577508	0.914563	-0.605523	2.48358	9.9343	0.597355	5	2	-9	-2	-0.00834243	0.00887614	-0.939872	0.351115	5.31833e-05	0.307507	18183	-0.00834243	0.351115	0.00887614	-0.939872	L4 Bone Mineral Composition	anthropometric	dexa	SFA 10:0 (Decanoic) (gm)	nutrients	dietary interview	5	1	1	> BY & Bonf.	dexa	dietary interview	39177	1	Dietary Interview+Behavior	1
expo	DR2TS100	DXXL4BMD	-0.00436128	0.0168817	0.80889	0.867376	-0.258343	3.88166	15.5267	0.742378	5	2	-9	-2	-0.00497046	0.0101697	-0.488753	0.626829	1.88791e-05	0.234376	18183	-0.00497046	0.626829	0.0101697	-0.488753	L4 Bone Mineral Density	anthropometric	dexa	SFA 10:0 (Decanoic) (gm)	nutrients	dietary interview	5	1	1	> BY & Bonf.	dexa	dietary interview	39177	1	Dietary Interview+Behavior	1
expo	DR2TS100	DXXL4TBS	-0.00452908	0.0107055	0.745207	0.81517	-0.423062	0.380635	0.380635	0	2	2	-3	-2	-0.00756019	0.018156	-0.416402	0.682648	4.4316e-05	0.146658	6317	-0.00756019	0.682648	0.018156	-0.416402	L4 TBS	anthropometric	dexa	SFA 10:0 (Decanoic) (gm)	nutrients	dietary interview	2	1	1	> BY & Bonf.	dexa	dietary interview	39177	1	Dietary Interview+Behavior	1
expo	DR2TS100	DXXOSA	-0.02304	0.0119436	0.12595	0.249603	-1.92907	1.961	7.844	0.490056	5	2	-9	-2	-0.0219536	0.00874532	-2.51033	0.0148236	0.00036936	0.445003	16512	-0.0219536	0.0148236	0.00874532	-2.51033	Total spine area	anthropometric	dexa	SFA 10:0 (Decanoic) (gm)	nutrients	dietary interview	5	0.747066	1	> BY & Bonf.	dexa	dietary interview	39177	1	Dietary Interview+Behavior	0.514675
expo	DR2TS100	DXXOSBMC	-0.00923997	0.0168021	0.611631	0.865572	-0.549928	4.09043	16.3617	0.755527	5	2	-9	-2	-0.0108716	0.00905942	-1.20003	0.234925	9.05778e-05	0.363616	16512	-0.0108716	0.234925	0.00905942	-1.20003	Total spine BMC	anthropometric	dexa	SFA 10:0 (Decanoic) (gm)	nutrients	dietary interview	5	1	1	> BY & Bonf.	dexa	dietary interview	39177	1	Dietary Interview+Behavior	1
expo	DR2TS100	DXXOSBMD	-0.00451369	0.0184947	0.819197	0.836893	-0.244053	4.63389	18.5356	0.784199	5	2	-9	-2	-0.00415177	0.00989679	-0.419507	0.676369	1.321e-05	0.279274	16512	-0.00415177	0.676369	0.00989679	-0.419507	Total spine BMD	anthropometric	dexa	SFA 10:0 (Decanoic) (gm)	nutrients	dietary interview	5	1	1	> BY & Bonf.	dexa	dietary interview	39177	1	Dietary Interview+Behavior	1
expo	DR2TS100	DXXTOTBS	0.0196462	0.0015262	0.049356	0.400156	12.8727	0.00851476	0.00851476	0	2	2	9	2	0.0196963	0.0169927	1.1591	0.263422	0.000301006	0.242407	6794	0.0196963	0.263422	0.0169927	1.1591	Total Trabecular Bone Score	anthropometric	dexa	SFA 10:0 (Decanoic) (gm)	nutrients	dietary interview	2	1	1	> BY & Bonf.	dexa	dietary interview	39177	1	Dietary Interview+Behavior	1
expo	DR2TS120	DXASPND0	0.00364799	0.0107342	0.751067	0.695941	0.339847	1.2796	5.1184	0.218506	5	2	9	2	0.0131104	0.00969562	1.3522	0.181473	0.000131436	0.42748	20675	0.0131104	0.181473	0.00969562	1.3522	Calculated D0 for spine	anthropometric	dexa	SFA 12:0 (Dodecanoic) (gm)	nutrients	dietary interview	5	1	1	> BY & Bonf.	dexa	dietary interview	39177	1	Dietary Interview+Behavior	1
expo	DR2TS120	DXASPNK	-0.00399388	0.00681591	0.589368	0.800132	-0.585965	0.313355	1.25342	0	5	2	3	0	-0.00739176	0.0105865	-0.698225	0.48778	4.1781e-05	0.290931	20675	-0.00739176	0.48778	0.0105865	-0.698225	Calculated K for spine	anthropometric	dexa	SFA 12:0 (Dodecanoic) (gm)	nutrients	dietary interview	5	1	1	> BY & Bonf.	dexa	dietary interview	39177	1	Dietary Interview+Behavior	1
expo	DR2TS120	DXXL1A	-0.0169569	0.010046	0.1667	0.462888	-1.68792	1.95038	7.8015	0.487278	5	2	-9	-2	-0.0160115	0.00752223	-2.12856	0.0374768	0.000196826	0.474673	19451	-0.0160115	0.0374768	0.00752223	-2.12856	L1 area	anthropometric	dexa	SFA 12:0 (Dodecanoic) (gm)	nutrients	dietary interview	5	1	1	> BY & Bonf.	dexa	dietary interview	39177	1	Dietary Interview+Behavior	1
expo	DR2TS120	DXXL1BMC	-0.0072025	0.0151448	0.659184	0.633509	-0.475576	4.62071	18.4828	0.783583	5	2	-9	-2	-0.0160062	0.00808062	-1.98081	0.0522798	0.000196695	0.360858	19451	-0.0160062	0.0522798	0.00808062	-1.98081	L1 Bone Mineral Composition	anthropometric	dexa	SFA 12:0 (Dodecanoic) (gm)	nutrients	dietary interview	5	1	1	> BY & Bonf.	dexa	dietary interview	39177	1	Dietary Interview+Behavior	1
expo	DR2TS120	DXXL1BMD	-0.0144077	0.019959	0.51032	0.498766	-0.721867	6.91771	27.6708	0.855443	5	2	-9	-2	-0.0172252	0.00862926	-1.99614	0.0505402	0.000227797	0.231708	19451	-0.0172252	0.0505402	0.00862926	-1.99614	L1 Bone Mineral Density	anthropometric	dexa	SFA 12:0 (Dodecanoic) (gm)	nutrients	dietary interview	5	1	1	> BY & Bonf.	dexa	dietary interview	39177	1	Dietary Interview+Behavior	1
expo	DR2TS120	DXXL1TBS	0.0279944	0.0064579	0.144334	0.257031	4.33491	0.130157	0.130157	0	2	2	9	2	0.0300606	0.0189967	1.58241	0.13312	0.000704187	0.189106	6549	0.0300606	0.13312	0.0189967	1.58241	L1 TBS	anthropometric	dexa	SFA 12:0 (Dodecanoic) (gm)	nutrients	dietary interview	2	1	1	> BY & Bonf.	dexa	dietary interview	39177	1	Dietary Interview+Behavior	1
expo	DR2TS120	DXXL2A	-0.0229449	0.00928885	0.0689356	0.220011	-2.47015	1.38217	5.52869	0.276501	5	2	-9	-2	-0.0263213	0.00864974	-3.04301	0.00349408	0.000530766	0.445343	19148	-0.0263213	0.00349408	0.00864974	-3.04301	L2 area	anthropometric	dexa	SFA 12:0 (Dodecanoic) (gm)	nutrients	dietary interview	5	0.241696	1	> BY & Bonf.	dexa	dietary interview	39177	1	Dietary Interview+Behavior	0.198696
expo	DR2TS120	DXXL2BMC	-0.00927602	0.0177323	0.628535	0.557434	-0.523113	5.05725	20.229	0.802264	5	2	-9	-2	-0.0205697	0.0087307	-2.35601	0.0218139	0.000324149	0.340441	19148	-0.0205697	0.0218139	0.0087307	-2.35601	L2 Bone Mineral Composition	anthropometric	dexa	SFA 12:0 (Dodecanoic) (gm)	nutrients	dietary interview	5	1	1	> BY & Bonf.	dexa	dietary interview	39177	1	Dietary Interview+Behavior	0.755613
expo	DR2TS120	DXXL2BMD	-0.00158964	0.022562	0.947212	0.898366	-0.0704568	7.3797	29.5188	0.864493	5	2	-9	-2	-0.0138446	0.00963434	-1.43701	0.155998	0.000146842	0.234169	19148	-0.0138446	0.155998	0.00963434	-1.43701	L2 Bone Mineral Density	anthropometric	dexa	SFA 12:0 (Dodecanoic) (gm)	nutrients	dietary interview	5	1	1	> BY & Bonf.	dexa	dietary interview	39177	1	Dietary Interview+Behavior	1
expo	DR2TS120	DXXL2TBS	0.0322522	0.00365365	0.0718124	0.126669	8.82741	0.0591999	0.0591999	0	2	2	9	2	0.032998	0.0161163	2.04749	0.0573947	0.000846849	0.250876	6622	0.032998	0.0573947	0.0161163	2.04749	L2 TBS	anthropometric	dexa	SFA 12:0 (Dodecanoic) (gm)	nutrients	dietary interview	2	1	1	> BY & Bonf.	dexa	dietary interview	39177	1	Dietary Interview+Behavior	1
expo	DR2TS120	DXXL3A	-0.0287883	0.00546909	0.00623825	0.178253	-5.26383	0.33185	1.3274	0	5	2	-9	-2	-0.0322519	0.00984084	-3.27735	0.00175874	0.0007971	0.406128	18807	-0.0322519	0.00175874	0.00984084	-3.27735	L3 area	anthropometric	dexa	SFA 12:0 (Dodecanoic) (gm)	nutrients	dietary interview	5	0.139676	1	> BY & Bonf.	dexa	dietary interview	39177	1	Dietary Interview+Behavior	0.111247
expo	DR2TS120	DXXL3BMC	-0.0173155	0.012659	0.243169	0.422083	-1.36784	2.02945	8.11779	0.507255	5	2	-9	-2	-0.0230483	0.00969234	-2.37799	0.0206653	0.000407082	0.31488	18807	-0.0230483	0.0206653	0.00969234	-2.37799	L3 Bone Mineral Composition	anthropometric	dexa	SFA 12:0 (Dodecanoic) (gm)	nutrients	dietary interview	5	0.964542	1	> BY & Bonf.	dexa	dietary interview	39177	1	Dietary Interview+Behavior	0.724451
expo	DR2TS120	DXXL3TBS	0.0101891	0.0104406	0.507762	0.645606	0.975908	0.430772	0.430772	0	2	2	1	0	0.0105894	0.0163506	0.647644	0.5264	8.69113e-05	0.245964	6489	0.0105894	0.5264	0.0163506	0.647644	L3 TBS	anthropometric	dexa	SFA 12:0 (Dodecanoic) (gm)	nutrients	dietary interview	2	1	1	> BY & Bonf.	dexa	dietary interview	39177	1	Dietary Interview+Behavior	1
expo	DR2TS120	DXXL4A	-0.0178041	0.00619939	0.0453812	0.418425	-2.87191	0.430264	1.72106	0	5	2	-9	-2	-0.0190009	0.00975443	-1.94793	0.0561861	0.000277249	0.355336	18183	-0.0190009	0.0561861	0.00975443	-1.94793	L4 area	anthropometric	dexa	SFA 12:0 (Dodecanoic) (gm)	nutrients	dietary interview	5	1	1	> BY & Bonf.	dexa	dietary interview	39177	1	Dietary Interview+Behavior	1
expo	DR2TS120	DXXL4BMC	-0.0144594	0.0118294	0.288681	0.606561	-1.22233	1.89628	7.58514	0.472653	5	2	-9	-2	-0.0158296	0.00922489	-1.71597	0.0914149	0.000192425	0.307621	18183	-0.0158296	0.0914149	0.00922489	-1.71597	L4 Bone Mineral Composition	anthropometric	dexa	SFA 12:0 (Dodecanoic) (gm)	nutrients	dietary interview	5	1	1	> BY & Bonf.	dexa	dietary interview	39177	1	Dietary Interview+Behavior	1
expo	DR2TS120	DXXL4BMD	-0.0175561	0.017934	0.383044	0.679986	-0.978927	4.34167	17.3667	0.769674	5	2	-9	-2	-0.0137196	0.0101054	-1.35765	0.179746	0.000144545	0.234717	18183	-0.0137196	0.179746	0.0101054	-1.35765	L4 Bone Mineral Density	anthropometric	dexa	SFA 12:0 (Dodecanoic) (gm)	nutrients	dietary interview	5	1	1	> BY & Bonf.	dexa	dietary interview	39177	1	Dietary Interview+Behavior	1
expo	DR2TS120	DXXL4TBS	0.00734157	0.0183734	0.757994	0.80762	0.399577	1.057	1.057	0.0539245	2	2	1	0	0.00403964	0.0187932	0.214953	0.83252	1.26496e-05	0.146615	6317	0.00403964	0.83252	0.0187932	0.214953	L4 TBS	anthropometric	dexa	SFA 12:0 (Dodecanoic) (gm)	nutrients	dietary interview	2	1	1	> BY & Bonf.	dexa	dietary interview	39177	1	Dietary Interview+Behavior	1
expo	DR2TS120	DXXOSA	-0.0244247	0.00992202	0.0695668	0.199939	-2.46167	1.30366	5.21464	0.232928	5	2	-9	-2	-0.026367	0.00895926	-2.94299	0.00464137	0.000534474	0.444929	16512	-0.026367	0.00464137	0.00895926	-2.94299	Total spine area	anthropometric	dexa	SFA 12:0 (Dodecanoic) (gm)	nutrients	dietary interview	5	0.302819	1	> BY & Bonf.	dexa	dietary interview	39177	1	Dietary Interview+Behavior	0.269427
expo	DR2TS120	DXXOSBMC	-0.0182121	0.0148974	0.288624	0.441485	-1.2225	3.37447	13.4979	0.703658	5	2	-9	-2	-0.0209519	0.00875805	-2.39231	0.0199466	0.000337484	0.36346	16512	-0.0209519	0.0199466	0.00875805	-2.39231	Total spine BMC	anthropometric	dexa	SFA 12:0 (Dodecanoic) (gm)	nutrients	dietary interview	5	0.938591	1	> BY & Bonf.	dexa	dietary interview	39177	1	Dietary Interview+Behavior	0.637733
expo	DR2TS120	DXXOSBMD	-0.0199554	0.0195916	0.366002	0.570045	-1.01857	5.9636	23.8544	0.832316	5	2	-9	-2	-0.0163809	0.00917354	-1.78567	0.0792922	0.000206291	0.279365	16512	-0.0163809	0.0792922	0.00917354	-1.78567	Total spine BMD	anthropometric	dexa	SFA 12:0 (Dodecanoic) (gm)	nutrients	dietary interview	5	1	1	> BY & Bonf.	dexa	dietary interview	39177	1	Dietary Interview+Behavior	1
expo	DR2TS120	DXXTOTBS	0.0235931	0.0088837	0.229258	0.300618	2.65577	0.288819	0.288819	0	2	2	9	2	0.0246452	0.0171222	1.43937	0.169322	0.000471727	0.24282	6794	0.0246452	0.169322	0.0171222	1.43937	Total Trabecular Bone Score	anthropometric	dexa	SFA 12:0 (Dodecanoic) (gm)	nutrients	dietary interview	2	1	1	> BY & Bonf.	dexa	dietary interview	39177	1	Dietary Interview+Behavior	1
expo	DR2TS140	DXASPND0	-0.0233444	0.00551396	0.0133306	0.269847	-4.23369	0.488147	1.95259	0	5	2	1	0	-0.0159178	0.00872377	-1.82465	0.0731186	0.000167897	0.428235	20675	-0.0159178	0.0731186	0.00872377	-1.82465	Calculated D0 for spine	anthropometric	dexa	SFA 14:0 (Tetradecanoic) (gm)	nutrients	dietary interview	5	1	1	> BY & Bonf.	dexa	dietary interview	39177	1	Dietary Interview+Behavior	1
expo	DR2TS140	DXASPNK	-0.00779068	0.0119316	0.54942	0.61559	-0.652943	0.962166	3.84867	0	5	2	1	0	-0.0176881	0.0112232	-1.57603	0.120367	0.000207317	0.293132	20675	-0.0176881	0.120367	0.0112232	-1.57603	Calculated K for spine	anthropometric	dexa	SFA 14:0 (Tetradecanoic) (gm)	nutrients	dietary interview	5	1	1	> BY & Bonf.	dexa	dietary interview	39177	1	Dietary Interview+Behavior	1
expo	DR2TS140	DXXL1A	-0.0133093	0.00783632	0.164661	0.538589	-1.69841	1.11824	4.47294	0.105735	5	2	-7	-2	-0.0144702	0.00828057	-1.74749	0.0857559	0.000139387	0.47526	19451	-0.0144702	0.0857559	0.00828057	-1.74749	L1 area	anthropometric	dexa	SFA 14:0 (Tetradecanoic) (gm)	nutrients	dietary interview	5	1	1	> BY & Bonf.	dexa	dietary interview	39177	1	Dietary Interview+Behavior	1
expo	DR2TS140	DXXL1BMC	0.00659331	0.0128811	0.635713	0.777379	0.51186	2.9752	11.9008	0.663888	5	2	-1	0	-0.00268251	0.00961416	-0.279017	0.781207	4.79024e-06	0.362139	19451	-0.00268251	0.781207	0.00961416	-0.279017	L1 Bone Mineral Composition	anthropometric	dexa	SFA 14:0 (Tetradecanoic) (gm)	nutrients	dietary interview	5	1	1	> BY & Bonf.	dexa	dietary interview	39177	1	Dietary Interview+Behavior	1
expo	DR2TS140	DXXL1BMD	0.0161561	0.015622	0.359472	0.437703	1.03419	4.40289	17.6116	0.772877	5	2	-1	0	0.00617581	0.00981842	0.629002	0.531776	2.53899e-05	0.233066	19451	0.00617581	0.531776	0.00981842	0.629002	L1 Bone Mineral Density	anthropometric	dexa	SFA 14:0 (Tetradecanoic) (gm)	nutrients	dietary interview	5	1	1	> BY & Bonf.	dexa	dietary interview	39177	1	Dietary Interview+Behavior	1
expo	DR2TS140	DXXL1TBS	0.0206428	0.00925124	0.268221	0.39012	2.23136	0.327329	0.327329	0	2	2	9	2	0.0184544	0.0167087	1.10448	0.28572	0.000227785	0.188952	6549	0.0184544	0.28572	0.0167087	1.10448	L1 TBS	anthropometric	dexa	SFA 14:0 (Tetradecanoic) (gm)	nutrients	dietary interview	2	1	1	> BY & Bonf.	dexa	dietary interview	39177	1	Dietary Interview+Behavior	1
expo	DR2TS140	DXXL2A	-0.021137	0.0112152	0.132565	0.268922	-1.88466	2.06856	8.27422	0.516571	5	2	-9	-2	-0.0242171	0.00863222	-2.80543	0.0067955	0.000389194	0.44622	19148	-0.0242171	0.0067955	0.00863222	-2.80543	L2 area	anthropometric	dexa	SFA 14:0 (Tetradecanoic) (gm)	nutrients	dietary interview	5	0.408031	1	> BY & Bonf.	dexa	dietary interview	39177	1	Dietary Interview+Behavior	0.304195
expo	DR2TS140	DXXL2BMC	0.00459362	0.0163728	0.792958	0.87722	0.280563	4.42174	17.687	0.773845	5	2	-1	0	-0.00581365	0.00916634	-0.634239	0.528376	2.24296e-05	0.34199	19148	-0.00581365	0.528376	0.00916634	-0.634239	L2 Bone Mineral Composition	anthropometric	dexa	SFA 14:0 (Tetradecanoic) (gm)	nutrients	dietary interview	5	1	1	> BY & Bonf.	dexa	dietary interview	39177	1	Dietary Interview+Behavior	1
expo	DR2TS140	DXXL2BMD	0.0214128	0.0189952	0.322669	0.323795	1.12728	5.33444	21.3378	0.812539	5	2	1	0	0.00966711	0.00988598	0.977861	0.332136	6.20178e-05	0.235567	19148	0.00966711	0.332136	0.00988598	0.977861	L2 Bone Mineral Density	anthropometric	dexa	SFA 14:0 (Tetradecanoic) (gm)	nutrients	dietary interview	5	1	1	> BY & Bonf.	dexa	dietary interview	39177	1	Dietary Interview+Behavior	1
expo	DR2TS140	DXXL2TBS	0.017355	0.00066921	0.0245359	0.41386	25.9336	0.0019907	0.0019907	0	2	2	9	2	0.0169613	0.0158214	1.07205	0.299603	0.000192243	0.250403	6622	0.0169613	0.299603	0.0158214	1.07205	L2 TBS	anthropometric	dexa	SFA 14:0 (Tetradecanoic) (gm)	nutrients	dietary interview	2	1	1	> BY & Bonf.	dexa	dietary interview	39177	1	Dietary Interview+Behavior	1
expo	DR2TS140	DXXL3A	-0.0314093	0.0107508	0.0431752	0.143747	-2.92158	1.31108	5.24433	0.237272	5	2	-9	-2	-0.0347672	0.00991405	-3.50686	0.000873678	0.000799682	0.407331	18807	-0.0347672	0.000873678	0.00991405	-3.50686	L3 area	anthropometric	dexa	SFA 14:0 (Tetradecanoic) (gm)	nutrients	dietary interview	5	0.0788711	1	> BY & Bonf.	dexa	dietary interview	39177	1	Dietary Interview+Behavior	0.0688992
expo	DR2TS140	DXXL3BMC	-0.00556509	0.0133163	0.697468	0.723485	-0.417916	2.19977	8.79909	0.545408	5	2	-9	-2	-0.015379	0.0100585	-1.52896	0.131619	0.000156472	0.315837	18807	-0.015379	0.131619	0.0100585	-1.52896	L3 Bone Mineral Composition	anthropometric	dexa	SFA 14:0 (Tetradecanoic) (gm)	nutrients	dietary interview	5	1	1	> BY & Bonf.	dexa	dietary interview	39177	1	Dietary Interview+Behavior	1
expo	DR2TS140	DXXL3TBS	-0.0127123	0.00302815	0.148873	0.523327	-4.19804	0.0506861	0.0506861	0	2	2	-7	-2	-0.0125836	0.0143962	-0.874093	0.394999	0.000105329	0.245928	6489	-0.0125836	0.394999	0.0143962	-0.874093	L3 TBS	anthropometric	dexa	SFA 14:0 (Tetradecanoic) (gm)	nutrients	dietary interview	2	1	1	> BY & Bonf.	dexa	dietary interview	39177	1	Dietary Interview+Behavior	1
expo	DR2TS140	DXXL4A	-0.015449	0.0078748	0.1213	0.436137	-1.96183	0.758857	3.03543	0	5	2	-9	-2	-0.0170225	0.00919927	-1.85042	0.0692614	0.000192084	0.356392	18183	-0.0170225	0.0692614	0.00919927	-1.85042	L4 area	anthropometric	dexa	SFA 14:0 (Tetradecanoic) (gm)	nutrients	dietary interview	5	1	1	> BY & Bonf.	dexa	dietary interview	39177	1	Dietary Interview+Behavior	1
expo	DR2TS140	DXXL4BMC	-0.00246211	0.0105913	0.827586	0.985453	-0.232466	1.48096	5.92385	0.324763	5	2	-9	-2	-0.00540019	0.00933238	-0.578651	0.565027	1.93313e-05	0.308592	18183	-0.00540019	0.565027	0.00933238	-0.578651	L4 Bone Mineral Composition	anthropometric	dexa	SFA 14:0 (Tetradecanoic) (gm)	nutrients	dietary interview	5	1	1	> BY & Bonf.	dexa	dietary interview	39177	1	Dietary Interview+Behavior	1
expo	DR2TS140	DXXL4BMD	0.00211806	0.0136565	0.884258	0.726218	0.155095	2.19379	8.77517	0.544168	5	2	-5	0	0.00234886	0.0107599	0.218299	0.82795	3.65728e-06	0.235136	18183	0.00234886	0.82795	0.0107599	0.218299	L4 Bone Mineral Density	anthropometric	dexa	SFA 14:0 (Tetradecanoic) (gm)	nutrients	dietary interview	5	1	1	> BY & Bonf.	dexa	dietary interview	39177	1	Dietary Interview+Behavior	1
expo	DR2TS140	DXXL4TBS	-0.0173021	0.00260034	0.0949668	0.386144	-6.6538	0.0333774	0.0333774	0	2	2	-9	-2	-0.0196444	0.016223	-1.21089	0.243519	0.000257342	0.146644	6317	-0.0196444	0.243519	0.016223	-1.21089	L4 TBS	anthropometric	dexa	SFA 14:0 (Tetradecanoic) (gm)	nutrients	dietary interview	2	1	1	> BY & Bonf.	dexa	dietary interview	39177	1	Dietary Interview+Behavior	1
expo	DR2TS140	DXXOSA	-0.0191431	0.013106	0.217907	0.30789	-1.46063	2.33236	9.32944	0.57125	5	2	-9	-2	-0.0229431	0.00901512	-2.54496	0.0135645	0.000349662	0.446507	16512	-0.0229431	0.0135645	0.00901512	-2.54496	Total spine area	anthropometric	dexa	SFA 14:0 (Tetradecanoic) (gm)	nutrients	dietary interview	5	0.697177	1	> BY & Bonf.	dexa	dietary interview	39177	1	Dietary Interview+Behavior	0.483517
expo	DR2TS140	DXXOSBMC	0.00285832	0.0161988	0.868512	0.875337	0.176453	3.9845	15.938	0.749028	5	2	-1	0	-0.00751641	0.00941843	-0.798053	0.428041	3.75287e-05	0.365178	16512	-0.00751641	0.428041	0.00941843	-0.798053	Total spine BMC	anthropometric	dexa	SFA 14:0 (Tetradecanoic) (gm)	nutrients	dietary interview	5	1	1	> BY & Bonf.	dexa	dietary interview	39177	1	Dietary Interview+Behavior	1
expo	DR2TS140	DXXOSBMD	0.00827335	0.0152063	0.615298	0.540257	0.544074	3.16244	12.6498	0.683789	5	2	-3	0	0.0044807	0.010039	0.44633	0.656993	1.33363e-05	0.28045	16512	0.0044807	0.656993	0.010039	0.44633	Total spine BMD	anthropometric	dexa	SFA 14:0 (Tetradecanoic) (gm)	nutrients	dietary interview	5	1	1	> BY & Bonf.	dexa	dietary interview	39177	1	Dietary Interview+Behavior	1
expo	DR2TS140	DXXTOTBS	0.00475992	0.00271261	0.329757	0.79661	1.75474	0.0374419	0.0374419	0	2	2	9	2	0.00488418	0.015058	0.324358	0.749869	1.58959e-05	0.242481	6794	0.00488418	0.749869	0.015058	0.324358	Total Trabecular Bone Score	anthropometric	dexa	SFA 14:0 (Tetradecanoic) (gm)	nutrients	dietary interview	2	1	1	> BY & Bonf.	dexa	dietary interview	39177	1	Dietary Interview+Behavior	1
expo	DR2TS160	DXASPND0	-0.0500493	0.00939417	0.00597451	0.0267555	-5.3277	0.961768	3.84707	0	5	2	-9	-2	-0.040801	0.0103761	-3.93219	0.000223928	0.000686421	0.429567	20675	-0.040801	0.000223928	0.0103761	-3.93219	Calculated D0 for spine	anthropometric	dexa	SFA 16:0 (Hexadecanoic) (gm)	nutrients	dietary interview	5	0.025288	1	BY<0.05	dexa	dietary interview	39177	1	Dietary Interview+Behavior	0.0107156
expo	DR2TS160	DXASPNK	-0.0342684	0.0247753	0.238806	0.259258	-1.38316	2.51394	10.0558	0.602218	5	2	-9	-2	-0.0425005	0.0148819	-2.85585	0.00591673	0.000744796	0.293738	20675	-0.0425005	0.00591673	0.0148819	-2.85585	Calculated K for spine	anthropometric	dexa	SFA 16:0 (Hexadecanoic) (gm)	nutrients	dietary interview	5	0.365662	1	> BY & Bonf.	dexa	dietary interview	39177	1	Dietary Interview+Behavior	0.604594
expo	DR2TS160	DXXL1A	-0.0288193	0.0110491	0.0595262	0.376048	-2.6083	1.29521	5.18085	0.227926	5	2	-9	-2	-0.0238163	0.0116477	-2.04473	0.0453512	0.00023134	0.477762	19451	-0.0238163	0.0453512	0.0116477	-2.04473	L1 area	anthropometric	dexa	SFA 16:0 (Hexadecanoic) (gm)	nutrients	dietary interview	5	1	1	> BY & Bonf.	dexa	dietary interview	39177	1	Dietary Interview+Behavior	1
expo	DR2TS160	DXXL1BMC	-0.00669141	0.0210298	0.766263	0.99858	-0.318187	3.48788	13.9515	0.713293	5	2	-9	-2	-0.00675306	0.0121712	-0.55484	0.581102	1.85996e-05	0.364244	19451	-0.00675306	0.581102	0.0121712	-0.55484	L1 Bone Mineral Composition	anthropometric	dexa	SFA 16:0 (Hexadecanoic) (gm)	nutrients	dietary interview	5	1	1	> BY & Bonf.	dexa	dietary interview	39177	1	Dietary Interview+Behavior	1
expo	DR2TS160	DXXL1BMD	0.00264033	0.0206495	0.904427	0.672732	0.127864	2.95921	11.8369	0.662073	5	2	-5	0	0.00875191	0.0124123	0.705099	0.483523	3.12398e-05	0.234515	19451	0.00875191	0.483523	0.0124123	0.705099	L1 Bone Mineral Density	anthropometric	dexa	SFA 16:0 (Hexadecanoic) (gm)	nutrients	dietary interview	5	1	1	> BY & Bonf.	dexa	dietary interview	39177	1	Dietary Interview+Behavior	1
expo	DR2TS160	DXXL1TBS	-0.0623245	0.0440259	0.391526	0.0230929	-1.41563	7.19852	7.19852	0.861083	2	2	-9	-2	-0.0437239	0.0168712	-2.59163	0.0196724	0.000784662	0.188793	6549	-0.0437239	0.0196724	0.0168712	-2.59163	L1 TBS	anthropometric	dexa	SFA 16:0 (Hexadecanoic) (gm)	nutrients	dietary interview	2	0.929132	1	> BY & Bonf.	dexa	dietary interview	39177	1	Dietary Interview+Behavior	0.585571
expo	DR2TS160	DXXL2A	-0.0342314	0.0122565	0.0491653	0.211431	-2.79292	1.37974	5.51897	0.275227	5	2	-9	-2	-0.0356299	0.0109508	-3.25363	0.00188778	0.000524094	0.449193	19148	-0.0356299	0.00188778	0.0109508	-3.25363	L2 area	anthropometric	dexa	SFA 16:0 (Hexadecanoic) (gm)	nutrients	dietary interview	5	0.147964	1	> BY & Bonf.	dexa	dietary interview	39177	1	Dietary Interview+Behavior	0.133971
expo	DR2TS160	DXXL2BMC	-0.0151471	0.0223885	0.535792	0.739803	-0.676556	4.36089	17.4435	0.770689	5	2	-9	-2	-0.0146358	0.0115814	-1.26374	0.211293	8.84332e-05	0.343955	19148	-0.0146358	0.211293	0.0115814	-1.26374	L2 Bone Mineral Composition	anthropometric	dexa	SFA 16:0 (Hexadecanoic) (gm)	nutrients	dietary interview	5	1	1	> BY & Bonf.	dexa	dietary interview	39177	1	Dietary Interview+Behavior	1
expo	DR2TS160	DXXL2BMD	0.00112622	0.0229154	0.963159	0.69623	0.0491467	4.14972	16.5989	0.75902	5	2	-3	0	0.00550174	0.0125523	0.438305	0.662766	1.24963e-05	0.236363	19148	0.00550174	0.662766	0.0125523	0.438305	L2 Bone Mineral Density	anthropometric	dexa	SFA 16:0 (Hexadecanoic) (gm)	nutrients	dietary interview	5	1	1	> BY & Bonf.	dexa	dietary interview	39177	1	Dietary Interview+Behavior	1
expo	DR2TS160	DXXL2TBS	-0.0662106	0.0290751	0.26342	0.0131965	-2.27722	2.51861	2.51861	0.602955	2	2	-9	-2	-0.0630168	0.018578	-3.39202	0.00372234	0.00162472	0.249137	6622	-0.0630168	0.00372234	0.018578	-3.39202	L2 TBS	anthropometric	dexa	SFA 16:0 (Hexadecanoic) (gm)	nutrients	dietary interview	2	0.254051	1	> BY & Bonf.	dexa	dietary interview	39177	1	Dietary Interview+Behavior	0.182283
expo	DR2TS160	DXXL3A	-0.0363707	0.0152687	0.0758209	0.132232	-2.38204	2.09709	8.38838	0.52315	5	2	-9	-2	-0.0470333	0.0117486	-4.00332	0.000176999	0.000907312	0.41097	18807	-0.0470333	0.000176999	0.0117486	-4.00332	L3 area	anthropometric	dexa	SFA 16:0 (Hexadecanoic) (gm)	nutrients	dietary interview	5	0.0207435	1	BY<0.05	dexa	dietary interview	39177	1	Dietary Interview+Behavior	0.019808
expo	DR2TS160	DXXL3BMC	-0.0195085	0.0224494	0.433881	0.554084	-0.869001	4.26757	17.0703	0.765675	5	2	-9	-2	-0.0250807	0.0114952	-2.18184	0.033117	0.000258003	0.318216	18807	-0.0250807	0.033117	0.0114952	-2.18184	L3 Bone Mineral Composition	anthropometric	dexa	SFA 16:0 (Hexadecanoic) (gm)	nutrients	dietary interview	5	1	1	> BY & Bonf.	dexa	dietary interview	39177	1	Dietary Interview+Behavior	0.993397
expo	DR2TS160	DXXL3TBS	-0.0865455	0.0371619	0.258203	0.00174118	-2.32888	3.74723	3.74723	0.733136	2	2	-9	-2	-0.0837052	0.0185402	-4.5148	0.00035259	0.00286172	0.242933	6489	-0.0837052	0.00035259	0.0185402	-4.5148	L3 TBS	anthropometric	dexa	SFA 16:0 (Hexadecanoic) (gm)	nutrients	dietary interview	2	0.0370303	1	BY<0.05	dexa	dietary interview	39177	1	Dietary Interview+Behavior	0.0267628
expo	DR2TS160	DXXL4A	-0.029821	0.0123215	0.0727438	0.263463	-2.42024	1.43233	5.72934	0.301839	5	2	-9	-2	-0.032662	0.0107741	-3.03154	0.00361082	0.000440687	0.35845	18183	-0.032662	0.00361082	0.0107741	-3.03154	L4 area	anthropometric	dexa	SFA 16:0 (Hexadecanoic) (gm)	nutrients	dietary interview	5	0.247989	1	> BY & Bonf.	dexa	dietary interview	39177	1	Dietary Interview+Behavior	0.281713
expo	DR2TS160	DXXL4BMC	-0.0143222	0.0180163	0.471142	0.786699	-0.794957	2.20246	8.80983	0.545962	5	2	-9	-2	-0.0178528	0.0126638	-1.40975	0.163862	0.000131661	0.310356	18183	-0.0178528	0.163862	0.0126638	-1.40975	L4 Bone Mineral Composition	anthropometric	dexa	SFA 16:0 (Hexadecanoic) (gm)	nutrients	dietary interview	5	1	1	> BY & Bonf.	dexa	dietary interview	39177	1	Dietary Interview+Behavior	1
expo	DR2TS160	DXXL4BMD	-0.000347482	0.0190896	0.986349	0.813254	-0.0182027	2.01221	8.04884	0.503034	5	2	-9	-2	-0.00325907	0.0140861	-0.231369	0.817829	4.38765e-06	0.236232	18183	-0.00325907	0.817829	0.0140861	-0.231369	L4 Bone Mineral Density	anthropometric	dexa	SFA 16:0 (Hexadecanoic) (gm)	nutrients	dietary interview	5	1	1	> BY & Bonf.	dexa	dietary interview	39177	1	Dietary Interview+Behavior	1
expo	DR2TS160	DXXL4TBS	-0.0933107	0.0296128	0.195636	0.000209233	-3.15102	3.15919	3.15919	0.683463	2	2	-9	-2	-0.0824276	0.0174376	-4.727	0.000227893	0.00279251	0.144429	6317	-0.0824276	0.000227893	0.0174376	-4.727	L4 TBS	anthropometric	dexa	SFA 16:0 (Hexadecanoic) (gm)	nutrients	dietary interview	2	0.0256634	1	BY<0.05	dexa	dietary interview	39177	1	Dietary Interview+Behavior	0.0192199
expo	DR2TS160	DXXOSA	-0.0290502	0.016845	0.159697	0.34831	-1.72455	2.33361	9.33445	0.57148	5	2	-9	-2	-0.0346267	0.0116455	-2.9734	0.00426005	0.000488195	0.449547	16512	-0.0346267	0.00426005	0.0116455	-2.9734	Total spine area	anthropometric	dexa	SFA 16:0 (Hexadecanoic) (gm)	nutrients	dietary interview	5	0.282737	1	> BY & Bonf.	dexa	dietary interview	39177	1	Dietary Interview+Behavior	0.25884
expo	DR2TS160	DXXOSBMC	-0.0056303	0.0257945	0.837898	0.953605	-0.218275	5.71483	22.8593	0.825017	5	2	-7	-2	-0.0164538	0.0117336	-1.40228	0.166071	0.00011023	0.367487	16512	-0.0164538	0.166071	0.0117336	-1.40228	Total spine BMC	anthropometric	dexa	SFA 16:0 (Hexadecanoic) (gm)	nutrients	dietary interview	5	1	1	> BY & Bonf.	dexa	dietary interview	39177	1	Dietary Interview+Behavior	1
expo	DR2TS160	DXXOSBMD	0.000683947	0.0214924	0.976138	0.623916	0.0318227	3.25027	13.0011	0.692334	5	2	-5	0	0.000412151	0.0127306	0.032375	0.974282	6.91647e-08	0.281697	16512	0.000412151	0.974282	0.0127306	0.032375	Total spine BMD	anthropometric	dexa	SFA 16:0 (Hexadecanoic) (gm)	nutrients	dietary interview	5	1	1	> BY & Bonf.	dexa	dietary interview	39177	1	Dietary Interview+Behavior	1
expo	DR2TS160	DXXTOTBS	-0.0781241	0.0397927	0.299913	0.00236514	-1.96328	5.24324	5.24324	0.809278	2	2	-9	-2	-0.0715224	0.0170904	-4.18495	0.00070019	0.00209007	0.240356	6794	-0.0715224	0.00070019	0.0170904	-4.18495	Total Trabecular Bone Score	anthropometric	dexa	SFA 16:0 (Hexadecanoic) (gm)	nutrients	dietary interview	2	0.0654682	1	> BY & Bonf.	dexa	dietary interview	39177	1	Dietary Interview+Behavior	0.042769
expo	DR2TS180	DXASPND0	-0.0519184	0.00845821	0.00357102	0.0132919	-6.13823	0.970398	3.88159	0	5	2	-9	-2	-0.0413895	0.0103303	-4.00662	0.000175072	0.000769137	0.430328	20675	-0.0413895	0.000175072	0.0103303	-4.00662	Calculated D0 for spine	anthropometric	dexa	SFA 18:0 (Octadecanoic) (gm)	nutrients	dietary interview	5	0.0205446	1	BY<0.05	dexa	dietary interview	39177	1	Dietary Interview+Behavior	0.00894475
expo	DR2TS180	DXASPNK	-0.019509	0.0235632	0.454241	0.462696	-0.827942	2.13375	8.53499	0.531341	5	2	-9	-2	-0.0337606	0.0148136	-2.27903	0.0262992	0.000511733	0.293017	20675	-0.0337606	0.0262992	0.0148136	-2.27903	Calculated K for spine	anthropometric	dexa	SFA 18:0 (Octadecanoic) (gm)	nutrients	dietary interview	5	1	1	> BY & Bonf.	dexa	dietary interview	39177	1	Dietary Interview+Behavior	1
expo	DR2TS180	DXXL1A	-0.0215096	0.00755784	0.0465837	0.466337	-2.846	0.686506	2.74602	0	5	2	-9	-2	-0.020092	0.0110457	-1.81899	0.0739881	0.000181791	0.477093	19451	-0.020092	0.0739881	0.0110457	-1.81899	L1 area	anthropometric	dexa	SFA 18:0 (Octadecanoic) (gm)	nutrients	dietary interview	5	1	1	> BY & Bonf.	dexa	dietary interview	39177	1	Dietary Interview+Behavior	1
expo	DR2TS180	DXXL1BMC	-0.00767106	0.0135242	0.60089	0.926074	-0.567208	1.58005	6.32021	0.36711	5	2	-9	-2	-0.0072663	0.0114486	-0.634688	0.528086	2.37767e-05	0.363606	19451	-0.0072663	0.528086	0.0114486	-0.634688	L1 Bone Mineral Composition	anthropometric	dexa	SFA 18:0 (Octadecanoic) (gm)	nutrients	dietary interview	5	1	1	> BY & Bonf.	dexa	dietary interview	39177	1	Dietary Interview+Behavior	1
expo	DR2TS180	DXXL1BMD	-0.000922726	0.0154737	0.955309	0.800643	-0.0596319	1.68647	6.74589	0.407047	5	2	-9	-2	0.00487438	0.0121655	0.400673	0.690108	1.06995e-05	0.23394	19451	0.00487438	0.690108	0.0121655	0.400673	L1 Bone Mineral Density	anthropometric	dexa	SFA 18:0 (Octadecanoic) (gm)	nutrients	dietary interview	5	1	1	> BY & Bonf.	dexa	dietary interview	39177	1	Dietary Interview+Behavior	1
expo	DR2TS180	DXXL1TBS	-0.0440998	0.0328966	0.408015	0.100433	-1.34056	4.06847	4.06847	0.754207	2	2	-9	-2	-0.0320937	0.0169812	-1.88995	0.0770209	0.000465283	0.188293	6549	-0.0320937	0.0770209	0.0169812	-1.88995	L1 TBS	anthropometric	dexa	SFA 18:0 (Octadecanoic) (gm)	nutrients	dietary interview	2	1	1	> BY & Bonf.	dexa	dietary interview	39177	1	Dietary Interview+Behavior	1
expo	DR2TS180	DXXL2A	-0.0280016	0.00860647	0.0312704	0.241323	-3.25356	0.849773	3.39909	0	5	2	-9	-2	-0.0323761	0.0109694	-2.95148	0.00453181	0.000470893	0.448446	19148	-0.0323761	0.00453181	0.0109694	-2.95148	L2 area	anthropometric	dexa	SFA 18:0 (Octadecanoic) (gm)	nutrients	dietary interview	5	0.297185	1	> BY & Bonf.	dexa	dietary interview	39177	1	Dietary Interview+Behavior	0.231335
expo	DR2TS180	DXXL2BMC	-0.0163888	0.0151422	0.339994	0.674816	-1.08233	2.08334	8.33336	0.520001	5	2	-9	-2	-0.0150075	0.0111167	-1.35	0.182173	0.000101179	0.343437	19148	-0.0150075	0.182173	0.0111167	-1.35	L2 Bone Mineral Composition	anthropometric	dexa	SFA 18:0 (Octadecanoic) (gm)	nutrients	dietary interview	5	1	1	> BY & Bonf.	dexa	dietary interview	39177	1	Dietary Interview+Behavior	1
expo	DR2TS180	DXXL2BMD	-0.000474171	0.0189248	0.981211	0.772613	-0.0250555	2.71016	10.8406	0.631018	5	2	-9	-2	0.0021947	0.0122099	0.179747	0.857967	2.16382e-06	0.236046	19148	0.0021947	0.857967	0.0122099	0.179747	L2 Bone Mineral Density	anthropometric	dexa	SFA 18:0 (Octadecanoic) (gm)	nutrients	dietary interview	5	1	1	> BY & Bonf.	dexa	dietary interview	39177	1	Dietary Interview+Behavior	1
expo	DR2TS180	DXXL2TBS	-0.0580822	0.0182562	0.193876	0.0150781	-3.1815	1.21983	1.21983	0.180212	2	2	-9	-2	-0.0562938	0.0168731	-3.33631	0.00418638	0.00142907	0.248084	6622	-0.0562938	0.00418638	0.0168731	-3.33631	L2 TBS	anthropometric	dexa	SFA 18:0 (Octadecanoic) (gm)	nutrients	dietary interview	2	0.279088	1	> BY & Bonf.	dexa	dietary interview	39177	1	Dietary Interview+Behavior	0.192582
expo	DR2TS180	DXXL3A	-0.0369665	0.0104399	0.0239942	0.116532	-3.54089	1.26113	5.0445	0.207057	5	2	-9	-2	-0.0436676	0.0111827	-3.90493	0.000244917	0.000854794	0.410117	18807	-0.0436676	0.000244917	0.0111827	-3.90493	L3 area	anthropometric	dexa	SFA 18:0 (Octadecanoic) (gm)	nutrients	dietary interview	5	0.0272162	1	BY<0.05	dexa	dietary interview	39177	1	Dietary Interview+Behavior	0.0263936
expo	DR2TS180	DXXL3BMC	-0.0217168	0.0168553	0.267073	0.459776	-1.28843	3.13317	12.5327	0.680835	5	2	-9	-2	-0.0247404	0.0104675	-2.36354	0.0214143	0.000274382	0.317625	18807	-0.0247404	0.0214143	0.0104675	-2.36354	L3 Bone Mineral Composition	anthropometric	dexa	SFA 18:0 (Octadecanoic) (gm)	nutrients	dietary interview	5	0.990872	1	> BY & Bonf.	dexa	dietary interview	39177	1	Dietary Interview+Behavior	0.741768
expo	DR2TS180	DXXL3TBS	-0.0777354	0.0226846	0.180758	0.00147805	-3.4268	1.78355	1.78355	0.43932	2	2	-9	-2	-0.0753829	0.0169404	-4.44989	0.000403273	0.00256295	0.241529	6489	-0.0753829	0.000403273	0.0169404	-4.44989	L3 TBS	anthropometric	dexa	SFA 18:0 (Octadecanoic) (gm)	nutrients	dietary interview	2	0.0414443	1	BY<0.05	dexa	dietary interview	39177	1	Dietary Interview+Behavior	0.0291522
expo	DR2TS180	DXXL4A	-0.0296106	0.0098097	0.0392208	0.18836	-3.01851	1.08044	4.32177	0.0744528	5	2	-9	-2	-0.0310093	0.00995737	-3.11421	0.00284511	0.000432028	0.358	18183	-0.0310093	0.00284511	0.00995737	-3.11421	L4 area	anthropometric	dexa	SFA 18:0 (Octadecanoic) (gm)	nutrients	dietary interview	5	0.205097	1	> BY & Bonf.	dexa	dietary interview	39177	1	Dietary Interview+Behavior	0.242433
expo	DR2TS180	DXXL4BMC	-0.0150628	0.0132597	0.319406	0.707341	-1.13599	1.37237	5.48947	0.271332	5	2	-9	-2	-0.0171834	0.0116558	-1.47424	0.145733	0.000132662	0.30998	18183	-0.0171834	0.145733	0.0116558	-1.47424	L4 Bone Mineral Composition	anthropometric	dexa	SFA 18:0 (Octadecanoic) (gm)	nutrients	dietary interview	5	1	1	> BY & Bonf.	dexa	dietary interview	39177	1	Dietary Interview+Behavior	1
expo	DR2TS180	DXXL4BMD	-0.000296336	0.0165721	0.98659	0.81273	-0.0178817	1.63903	6.55611	0.389882	5	2	-9	-2	-0.00278404	0.013389	-0.207935	0.835996	3.48239e-06	0.236003	18183	-0.00278404	0.835996	0.013389	-0.207935	L4 Bone Mineral Density	anthropometric	dexa	SFA 18:0 (Octadecanoic) (gm)	nutrients	dietary interview	5	1	1	> BY & Bonf.	dexa	dietary interview	39177	1	Dietary Interview+Behavior	1
expo	DR2TS180	DXXL4TBS	-0.0816309	0.0158216	0.121877	0.00151079	-5.15948	0.754557	0.754557	0	2	2	-9	-2	-0.0807487	0.0182202	-4.43183	0.000418657	0.00294944	0.142783	6317	-0.0807487	0.000418657	0.0182202	-4.43183	L4 TBS	anthropometric	dexa	SFA 18:0 (Octadecanoic) (gm)	nutrients	dietary interview	2	0.0427484	1	BY<0.05	dexa	dietary interview	39177	1	Dietary Interview+Behavior	0.0240311
expo	DR2TS180	DXXOSA	-0.0256439	0.0107837	0.0761528	0.345419	-2.37802	1.18575	4.74302	0.156655	5	2	-9	-2	-0.0294378	0.0110581	-2.66211	0.0099906	0.000389543	0.448898	16512	-0.0294378	0.0099906	0.0110581	-2.66211	Total spine area	anthropometric	dexa	SFA 18:0 (Octadecanoic) (gm)	nutrients	dietary interview	5	0.551297	1	> BY & Bonf.	dexa	dietary interview	39177	1	Dietary Interview+Behavior	0.389472
expo	DR2TS180	DXXOSBMC	-0.00243693	0.0195237	0.906688	0.998133	-0.124819	3.91723	15.6689	0.744718	5	2	-7	-2	-0.0152651	0.0109751	-1.39089	0.169484	0.000104748	0.366985	16512	-0.0152651	0.169484	0.0109751	-1.39089	Total spine BMC	anthropometric	dexa	SFA 18:0 (Octadecanoic) (gm)	nutrients	dietary interview	5	1	1	> BY & Bonf.	dexa	dietary interview	39177	1	Dietary Interview+Behavior	1
expo	DR2TS180	DXXOSBMD	0.00472266	0.0179094	0.805041	0.676637	0.263698	2.40602	9.62406	0.584375	5	2	-3	0	-0.00171801	0.0123786	-0.138788	0.89009	1.32677e-06	0.281317	16512	-0.00171801	0.89009	0.0123786	-0.138788	Total spine BMD	anthropometric	dexa	SFA 18:0 (Octadecanoic) (gm)	nutrients	dietary interview	5	1	1	> BY & Bonf.	dexa	dietary interview	39177	1	Dietary Interview+Behavior	1
expo	DR2TS180	DXXTOTBS	-0.0638313	0.0269222	0.254096	0.00581993	-2.37096	2.69205	2.69205	0.628536	2	2	-9	-2	-0.0638652	0.0163387	-3.90883	0.00125031	0.00183665	0.2391	6794	-0.0638652	0.00125031	0.0163387	-3.90883	Total Trabecular Bone Score	anthropometric	dexa	SFA 18:0 (Octadecanoic) (gm)	nutrients	dietary interview	2	0.105879	1	> BY & Bonf.	dexa	dietary interview	39177	1	Dietary Interview+Behavior	0.0632687
expo	DR2TSELE	DXASPND0	-0.0269725	0.00492981	0.00542962	0.283312	-5.4713	0.219048	0.87619	0	5	2	-9	-2	-0.0238814	0.0112325	-2.1261	0.0376899	0.000311303	0.427172	20675	-0.0238814	0.0376899	0.0112325	-2.1261	Calculated D0 for spine	anthropometric	dexa	Selenium (mcg)	nutrients	dietary interview	5	1	1	> BY & Bonf.	dexa	dietary interview	39177	1	Dietary Interview+Behavior	0.698047
expo	DR2TSELE	DXASPNK	-0.0352998	0.0114432	0.0367602	0.169479	-3.08478	0.963575	3.8543	0	5	2	-9	-2	-0.0297486	0.00964132	-3.08553	0.00309162	0.000483054	0.293166	20675	-0.0297486	0.00309162	0.00964132	-3.08553	Calculated K for spine	anthropometric	dexa	Selenium (mcg)	nutrients	dietary interview	5	0.218961	1	> BY & Bonf.	dexa	dietary interview	39177	1	Dietary Interview+Behavior	0.53891
expo	DR2TSELE	DXXL1A	-0.00109085	0.0102682	0.92051	0.878849	-0.106236	1.53199	6.12794	0.347253	5	2	1	0	-0.00148431	0.00845856	-0.17548	0.861303	1.19903e-06	0.474536	19451	-0.00148431	0.861303	0.00845856	-0.17548	L1 area	anthropometric	dexa	Selenium (mcg)	nutrients	dietary interview	5	1	1	> BY & Bonf.	dexa	dietary interview	39177	1	Dietary Interview+Behavior	1
expo	DR2TSELE	DXXL1BMC	0.00705962	0.00673754	0.353865	0.651459	1.0478	0.483771	1.93509	0	5	2	9	2	0.0104948	0.0103154	1.0174	0.313118	5.99425e-05	0.361537	19451	0.0104948	0.313118	0.0103154	1.0174	L1 Bone Mineral Composition	anthropometric	dexa	Selenium (mcg)	nutrients	dietary interview	5	1	1	> BY & Bonf.	dexa	dietary interview	39177	1	Dietary Interview+Behavior	1
expo	DR2TSELE	DXXL1BMD	0.0123383	0.00412826	0.0403882	0.583067	2.98874	0.135224	0.540895	0	5	2	9	2	0.0168912	0.0126723	1.33292	0.187683	0.000155276	0.233353	19451	0.0168912	0.187683	0.0126723	1.33292	L1 Bone Mineral Density	anthropometric	dexa	Selenium (mcg)	nutrients	dietary interview	5	1	1	> BY & Bonf.	dexa	dietary interview	39177	1	Dietary Interview+Behavior	1
expo	DR2TSELE	DXXL1TBS	-0.0335832	0.00247328	0.0468001	0.18357	-13.5784	0.0190843	0.0190843	0	2	2	-9	-2	-0.0364812	0.0180373	-2.02255	0.0601647	0.000730774	0.189308	6549	-0.0364812	0.0601647	0.0180373	-2.02255	L1 TBS	anthropometric	dexa	Selenium (mcg)	nutrients	dietary interview	2	1	1	> BY & Bonf.	dexa	dietary interview	39177	1	Dietary Interview+Behavior	1
expo	DR2TSELE	DXXL2A	-0.00401639	0.0065361	0.572122	0.891422	-0.614493	0.497464	1.98986	0	5	2	1	0	-0.00605287	0.0101545	-0.59608	0.553402	1.99552e-05	0.446682	19148	-0.00605287	0.553402	0.0101545	-0.59608	L2 area	anthropometric	dexa	Selenium (mcg)	nutrients	dietary interview	5	1	1	> BY & Bonf.	dexa	dietary interview	39177	1	Dietary Interview+Behavior	1
expo	DR2TSELE	DXXL2BMC	0.0137502	0.00504475	0.0526795	0.608916	2.72564	0.243092	0.972367	0	5	2	9	2	0.0113621	0.0119478	0.950981	0.345494	7.03152e-05	0.341745	19148	0.0113621	0.345494	0.0119478	0.950981	L2 Bone Mineral Composition	anthropometric	dexa	Selenium (mcg)	nutrients	dietary interview	5	1	1	> BY & Bonf.	dexa	dietary interview	39177	1	Dietary Interview+Behavior	1
expo	DR2TSELE	DXXL2BMD	0.021699	0.00669958	0.0317079	0.454539	3.23887	0.339512	1.35805	0	5	2	9	2	0.02225	0.0135188	1.64586	0.10511	0.000269644	0.235505	19148	0.02225	0.10511	0.0135188	1.64586	L2 Bone Mineral Density	anthropometric	dexa	Selenium (mcg)	nutrients	dietary interview	5	1	1	> BY & Bonf.	dexa	dietary interview	39177	1	Dietary Interview+Behavior	1
expo	DR2TSELE	DXXL2TBS	-0.0367931	0.00177786	0.0307379	0.131817	-20.6951	0.0109633	0.0109633	0	2	2	-9	-2	-0.0390276	0.0195803	-1.99321	0.0635768	0.00083252	0.250554	6622	-0.0390276	0.0635768	0.0195803	-1.99321	L2 TBS	anthropometric	dexa	Selenium (mcg)	nutrients	dietary interview	2	1	1	> BY & Bonf.	dexa	dietary interview	39177	1	Dietary Interview+Behavior	1
expo	DR2TSELE	DXXL3A	-0.00454288	0.00569725	0.469884	0.843796	-0.797381	0.354019	1.41607	0	5	2	1	0	-0.00845263	0.0100967	-0.837167	0.405877	3.86048e-05	0.40913	18807	-0.00845263	0.405877	0.0100967	-0.837167	L3 area	anthropometric	dexa	Selenium (mcg)	nutrients	dietary interview	5	1	1	> BY & Bonf.	dexa	dietary interview	39177	1	Dietary Interview+Behavior	1
expo	DR2TSELE	DXXL3BMC	0.00863576	0.00799398	0.340801	0.658112	1.08028	0.515959	2.06384	0	5	2	9	2	0.00937777	0.0115597	0.811248	0.420484	4.75178e-05	0.316642	18807	0.00937777	0.420484	0.0115597	0.811248	L3 Bone Mineral Composition	anthropometric	dexa	Selenium (mcg)	nutrients	dietary interview	5	1	1	> BY & Bonf.	dexa	dietary interview	39177	1	Dietary Interview+Behavior	1
expo	DR2TSELE	DXXL3TBS	-0.0284702	0.00508181	0.11245	0.205657	-5.60236	0.0989561	0.0989561	0	2	2	-9	-2	-0.0313111	0.0168336	-1.86004	0.0813646	0.000532302	0.245933	6489	-0.0313111	0.0813646	0.0168336	-1.86004	L3 TBS	anthropometric	dexa	Selenium (mcg)	nutrients	dietary interview	2	1	1	> BY & Bonf.	dexa	dietary interview	39177	1	Dietary Interview+Behavior	1
expo	DR2TSELE	DXXL4A	-0.00094791	0.00890707	0.920371	0.918111	-0.106422	0.7722	3.0888	0	5	2	1	0	-0.00454155	0.0102056	-0.445006	0.657944	1.12204e-05	0.357257	18183	-0.00454155	0.657944	0.0102056	-0.445006	L4 area	anthropometric	dexa	Selenium (mcg)	nutrients	dietary interview	5	1	1	> BY & Bonf.	dexa	dietary interview	39177	1	Dietary Interview+Behavior	1
expo	DR2TSELE	DXXL4BMC	0.0143372	0.00554174	0.060868	0.592714	2.58713	0.232181	0.928725	0	5	2	9	2	0.0122477	0.0121901	1.00473	0.319132	8.16035e-05	0.309259	18183	0.0122477	0.319132	0.0121901	1.00473	L4 Bone Mineral Composition	anthropometric	dexa	Selenium (mcg)	nutrients	dietary interview	5	1	1	> BY & Bonf.	dexa	dietary interview	39177	1	Dietary Interview+Behavior	1
expo	DR2TSELE	DXXL4BMD	0.0198937	0.00397794	0.00748515	0.485377	5.001	0.0918399	0.36736	0	5	2	9	2	0.0215423	0.0144311	1.49276	0.140828	0.000252453	0.235986	18183	0.0215423	0.140828	0.0144311	1.49276	L4 Bone Mineral Density	anthropometric	dexa	Selenium (mcg)	nutrients	dietary interview	5	1	1	> BY & Bonf.	dexa	dietary interview	39177	1	Dietary Interview+Behavior	1
expo	DR2TSELE	DXXL4TBS	-0.016102	0.0205583	0.577008	0.385656	-0.783234	1.5746	1.5746	0.364916	2	2	-5	-2	-0.0269767	0.0183792	-1.46778	0.161547	0.000395375	0.147069	6317	-0.0269767	0.161547	0.0183792	-1.46778	L4 TBS	anthropometric	dexa	Selenium (mcg)	nutrients	dietary interview	2	1	1	> BY & Bonf.	dexa	dietary interview	39177	1	Dietary Interview+Behavior	1
expo	DR2TSELE	DXXOSA	0.00354007	0.0109798	0.763285	0.907167	0.322417	1.17618	4.70472	0.14979	5	2	5	2	-0.00320262	0.0102912	-0.311201	0.756745	5.55018e-06	0.447105	16512	-0.00320262	0.756745	0.0102912	-0.311201	Total spine area	anthropometric	dexa	Selenium (mcg)	nutrients	dietary interview	5	1	1	> BY & Bonf.	dexa	dietary interview	39177	1	Dietary Interview+Behavior	1
expo	DR2TSELE	DXXOSBMC	0.0150612	0.00727883	0.107329	0.495559	2.06918	0.414699	1.6588	0	5	2	9	2	0.0136942	0.0115665	1.18395	0.24118	0.000101477	0.365524	16512	0.0136942	0.24118	0.0115665	1.18395	Total spine BMC	anthropometric	dexa	Selenium (mcg)	nutrients	dietary interview	5	1	1	> BY & Bonf.	dexa	dietary interview	39177	1	Dietary Interview+Behavior	1
expo	DR2TSELE	DXXOSBMD	0.0181599	0.00845251	0.098151	0.415124	2.14846	0.505561	2.02224	0	5	2	9	2	0.0236414	0.0135224	1.74831	0.0856115	0.000302443	0.281217	16512	0.0236414	0.0856115	0.0135224	1.74831	Total spine BMD	anthropometric	dexa	Selenium (mcg)	nutrients	dietary interview	5	1	1	> BY & Bonf.	dexa	dietary interview	39177	1	Dietary Interview+Behavior	1
expo	DR2TSELE	DXXTOTBS	-0.0318745	0.00625431	0.123348	0.153901	-5.09641	0.150852	0.150852	0	2	2	-9	-2	-0.0364489	0.0179943	-2.02558	0.0598212	0.000726036	0.242427	6794	-0.0364489	0.0598212	0.0179943	-2.02558	Total Trabecular Bone Score	anthropometric	dexa	Selenium (mcg)	nutrients	dietary interview	2	1	1	> BY & Bonf.	dexa	dietary interview	39177	1	Dietary Interview+Behavior	0.890323
expo	DR2TSFAT	DXASPND0	-0.041192	0.00935813	0.0116754	0.0726502	-4.40173	0.93911	3.75644	0	5	2	-5	0	-0.0317208	0.0104587	-3.03297	0.00359608	0.000443923	0.430001	20675	-0.0317208	0.00359608	0.0104587	-3.03297	Calculated D0 for spine	anthropometric	dexa	Total saturated fatty acids (gm)	nutrients	dietary interview	5	0.24718	1	> BY & Bonf.	dexa	dietary interview	39177	1	Dietary Interview+Behavior	0.105508
expo	DR2TSFAT	DXASPNK	-0.0247829	0.0239047	0.358417	0.331389	-1.03674	2.57425	10.297	0.611538	5	2	-9	-2	-0.0388858	0.0144487	-2.69129	0.00924584	0.000667114	0.293667	20675	-0.0388858	0.00924584	0.0144487	-2.69129	Calculated K for spine	anthropometric	dexa	Total saturated fatty acids (gm)	nutrients	dietary interview	5	0.519373	1	> BY & Bonf.	dexa	dietary interview	39177	1	Dietary Interview+Behavior	0.761068
expo	DR2TSFAT	DXXL1A	-0.0273559	0.0110885	0.0691649	0.376095	-2.46706	1.47185	5.88739	0.320582	5	2	-9	-2	-0.0232871	0.0111132	-2.09544	0.0404322	0.000238068	0.477061	19451	-0.0232871	0.0404322	0.0111132	-2.09544	L1 area	anthropometric	dexa	Total saturated fatty acids (gm)	nutrients	dietary interview	5	1	1	> BY & Bonf.	dexa	dietary interview	39177	1	Dietary Interview+Behavior	1
expo	DR2TSFAT	DXXL1BMC	-0.00815309	0.0188678	0.687931	0.921583	-0.432117	3.17233	12.6893	0.684774	5	2	-9	-2	-0.00945372	0.0117353	-0.805579	0.42372	3.92353e-05	0.363553	19451	-0.00945372	0.42372	0.0117353	-0.805579	L1 Bone Mineral Composition	anthropometric	dexa	Total saturated fatty acids (gm)	nutrients	dietary interview	5	1	1	> BY & Bonf.	dexa	dietary interview	39177	1	Dietary Interview+Behavior	1
expo	DR2TSFAT	DXXL1BMD	-0.00135115	0.0190881	0.946967	0.796524	-0.0707846	2.91334	11.6533	0.656751	5	2	-9	-2	0.00277953	0.0118623	0.234317	0.81555	3.39169e-06	0.233873	19451	0.00277953	0.81555	0.0118623	0.234317	L1 Bone Mineral Density	anthropometric	dexa	Total saturated fatty acids (gm)	nutrients	dietary interview	5	1	1	> BY & Bonf.	dexa	dietary interview	39177	1	Dietary Interview+Behavior	1
expo	DR2TSFAT	DXXL1TBS	-0.0321464	0.0343069	0.52069	0.240999	-0.937024	4.582	4.582	0.781755	2	2	-9	-2	-0.0212791	0.0163006	-1.30542	0.210212	0.000200695	0.189246	6549	-0.0212791	0.210212	0.0163006	-1.30542	L1 TBS	anthropometric	dexa	Total saturated fatty acids (gm)	nutrients	dietary interview	2	1	1	> BY & Bonf.	dexa	dietary interview	39177	1	Dietary Interview+Behavior	1
expo	DR2TSFAT	DXXL2A	-0.0328244	0.0120573	0.0528574	0.187292	-2.72237	1.61358	6.45432	0.38026	5	2	-9	-2	-0.0359808	0.0107194	-3.35661	0.00138533	0.000572514	0.448195	19148	-0.0359808	0.00138533	0.0107194	-3.35661	L2 area	anthropometric	dexa	Total saturated fatty acids (gm)	nutrients	dietary interview	5	0.115092	1	> BY & Bonf.	dexa	dietary interview	39177	1	Dietary Interview+Behavior	0.11356
expo	DR2TSFAT	DXXL2BMC	-0.0137961	0.0216188	0.558076	0.712679	-0.638156	4.41086	17.6435	0.773287	5	2	-9	-2	-0.0171049	0.0111364	-1.53595	0.129897	0.000129386	0.343177	19148	-0.0171049	0.129897	0.0111364	-1.53595	L2 Bone Mineral Composition	anthropometric	dexa	Total saturated fatty acids (gm)	nutrients	dietary interview	5	1	1	> BY & Bonf.	dexa	dietary interview	39177	1	Dietary Interview+Behavior	1
expo	DR2TSFAT	DXXL2BMD	0.00100517	0.0248814	0.969711	0.734801	0.0403985	5.1588	20.6352	0.806157	5	2	-5	0	0.0010439	0.0118774	0.0878896	0.930262	4.81909e-07	0.235876	19148	0.0010439	0.930262	0.0118774	0.0878896	L2 Bone Mineral Density	anthropometric	dexa	Total saturated fatty acids (gm)	nutrients	dietary interview	5	1	1	> BY & Bonf.	dexa	dietary interview	39177	1	Dietary Interview+Behavior	1
expo	DR2TSFAT	DXXL2TBS	-0.0410372	0.0208702	0.299515	0.117448	-1.96631	1.36976	1.36976	0.269945	2	2	-9	-2	-0.039145	0.0181892	-2.1521	0.0470017	0.000677191	0.249854	6622	-0.039145	0.0470017	0.0181892	-2.1521	L2 TBS	anthropometric	dexa	Total saturated fatty acids (gm)	nutrients	dietary interview	2	1	1	> BY & Bonf.	dexa	dietary interview	39177	1	Dietary Interview+Behavior	0.859662
expo	DR2TSFAT	DXXL3A	-0.0394923	0.0139642	0.047436	0.0967403	-2.82811	1.89897	7.59589	0.4734	5	2	-9	-2	-0.0482273	0.0114881	-4.19801	9.20486e-05	0.00102289	0.409663	18807	-0.0482273	9.20486e-05	0.0114881	-4.19801	L3 area	anthropometric	dexa	Total saturated fatty acids (gm)	nutrients	dietary interview	5	0.0119624	1	BY<0.05	dexa	dietary interview	39177	1	Dietary Interview+Behavior	0.0132103
expo	DR2TSFAT	DXXL3BMC	-0.0199158	0.0201532	0.378987	0.48566	-0.988223	3.88889	15.5556	0.742857	5	2	-9	-2	-0.027562	0.0111925	-2.46255	0.0167343	0.000334092	0.317299	18807	-0.027562	0.0167343	0.0111925	-2.46255	L3 Bone Mineral Composition	anthropometric	dexa	Total saturated fatty acids (gm)	nutrients	dietary interview	5	0.822036	1	> BY & Bonf.	dexa	dietary interview	39177	1	Dietary Interview+Behavior	0.62425
expo	DR2TSFAT	DXXL3TBS	-0.0674365	0.0243231	0.220372	0.0116447	-2.77253	1.72287	1.72287	0.419574	2	2	-9	-2	-0.0654412	0.0185864	-3.52092	0.00283547	0.00188772	0.243453	6489	-0.0654412	0.00283547	0.0185864	-3.52092	L3 TBS	anthropometric	dexa	Total saturated fatty acids (gm)	nutrients	dietary interview	2	0.204527	1	> BY & Bonf.	dexa	dietary interview	39177	1	Dietary Interview+Behavior	0.121157
expo	DR2TSFAT	DXXL4A	-0.0308236	0.0110637	0.0495128	0.216912	-2.78602	1.2335	4.93399	0.189297	5	2	-9	-2	-0.0316032	0.0104646	-3.02001	0.00373172	0.00044176	0.357626	18183	-0.0316032	0.00373172	0.0104646	-3.02001	L4 area	anthropometric	dexa	Total saturated fatty acids (gm)	nutrients	dietary interview	5	0.254459	1	> BY & Bonf.	dexa	dietary interview	39177	1	Dietary Interview+Behavior	0.283484
expo	DR2TSFAT	DXXL4BMC	-0.0176887	0.016258	0.337761	0.705485	-1.088	1.85864	7.43456	0.461972	5	2	-9	-2	-0.0188647	0.0121888	-1.54771	0.12704	0.000157407	0.309608	18183	-0.0188647	0.12704	0.0121888	-1.54771	L4 Bone Mineral Composition	anthropometric	dexa	Total saturated fatty acids (gm)	nutrients	dietary interview	5	1	1	> BY & Bonf.	dexa	dietary interview	39177	1	Dietary Interview+Behavior	1
expo	DR2TSFAT	DXXL4BMD	-0.0055479	0.0190596	0.785459	0.905204	-0.291081	2.09464	8.37856	0.522591	5	2	-9	-2	-0.00647793	0.0137387	-0.471511	0.639015	1.85608e-05	0.235734	18183	-0.00647793	0.639015	0.0137387	-0.471511	L4 Bone Mineral Density	anthropometric	dexa	Total saturated fatty acids (gm)	nutrients	dietary interview	5	1	1	> BY & Bonf.	dexa	dietary interview	39177	1	Dietary Interview+Behavior	1
expo	DR2TSFAT	DXXL4TBS	-0.0710474	0.0171454	0.150749	0.00684762	-4.14382	0.911946	0.911946	0	2	2	-9	-2	-0.0671837	0.0186176	-3.60862	0.00235594	0.00200027	0.144415	6317	-0.0671837	0.00235594	0.0186176	-3.60862	L4 TBS	anthropometric	dexa	Total saturated fatty acids (gm)	nutrients	dietary interview	2	0.176605	1	> BY & Bonf.	dexa	dietary interview	39177	1	Dietary Interview+Behavior	0.0912925
expo	DR2TSFAT	DXXOSA	-0.0293423	0.015245	0.126583	0.2903	-1.92472	2.15188	8.60751	0.535289	5	2	-9	-2	-0.0344898	0.0112755	-3.05882	0.00333903	0.000521606	0.448525	16512	-0.0344898	0.00333903	0.0112755	-3.05882	Total spine area	anthropometric	dexa	Total saturated fatty acids (gm)	nutrients	dietary interview	5	0.232992	1	> BY & Bonf.	dexa	dietary interview	39177	1	Dietary Interview+Behavior	0.217723
expo	DR2TSFAT	DXXOSBMC	-0.00343064	0.0243923	0.894949	0.984427	-0.140644	5.93132	23.7253	0.831403	5	2	-5	-2	-0.0186053	0.0113912	-1.6333	0.107732	0.000151787	0.366576	16512	-0.0186053	0.107732	0.0113912	-1.6333	Total spine BMC	anthropometric	dexa	Total saturated fatty acids (gm)	nutrients	dietary interview	5	1	1	> BY & Bonf.	dexa	dietary interview	39177	1	Dietary Interview+Behavior	1
expo	DR2TSFAT	DXXOSBMD	-0.00176749	0.0205589	0.93562	0.721873	-0.085972	3.27683	13.1073	0.694827	5	2	-9	-2	-0.00413492	0.012477	-0.331404	0.741514	7.49718e-06	0.281026	16512	-0.00413492	0.741514	0.012477	-0.331404	Total spine BMD	anthropometric	dexa	Total saturated fatty acids (gm)	nutrients	dietary interview	5	1	1	> BY & Bonf.	dexa	dietary interview	39177	1	Dietary Interview+Behavior	1
expo	DR2TSFAT	DXXTOTBS	-0.0511238	0.0281004	0.319951	0.0442647	-1.81933	2.60874	2.60874	0.616673	2	2	-9	-2	-0.0485697	0.0173575	-2.7982	0.0128891	0.00104064	0.240968	6794	-0.0485697	0.0128891	0.0173575	-2.7982	Total Trabecular Bone Score	anthropometric	dexa	Total saturated fatty acids (gm)	nutrients	dietary interview	2	0.670494	1	> BY & Bonf.	dexa	dietary interview	39177	1	Dietary Interview+Behavior	0.305727
expo	DR2TSODI	DXASPND0	-0.0665671	0.0165408	0.0158063	0.00347763	-4.02443	2.36716	9.46864	0.577553	5	2	-9	-2	-0.0714583	0.0112064	-6.37655	3.04284e-08	0.00228863	0.42907	20675	-0.0714583	3.04284e-08	0.0112064	-6.37655	Calculated D0 for spine	anthropometric	dexa	Sodium (mg) (adjusted for salt use in food preparation)	nutrients	dietary interview	5	1.10591e-05	0.00376624	Bonf.<0.05	dexa	dietary interview	39177	1	Dietary Interview+Behavior	4.0986e-06
expo	DR2TSODI	DXASPNK	-0.0336124	0.0218307	0.198476	0.310969	-1.53969	2.64962	10.5985	0.622587	5	2	-9	-2	-0.0238916	0.012096	-1.97517	0.0529335	0.000255836	0.292746	20675	-0.0238916	0.0529335	0.012096	-1.97517	Calculated K for spine	anthropometric	dexa	Sodium (mg) (adjusted for salt use in food preparation)	nutrients	dietary interview	5	1	1	> BY & Bonf.	dexa	dietary interview	39177	1	Dietary Interview+Behavior	1
expo	DR2TSODI	DXXL1A	0.00496505	0.0104458	0.659355	0.803125	0.475313	1.40249	5.60997	0.286984	5	2	9	2	0.00984682	0.00946181	1.04069	0.302265	4.27805e-05	0.475645	19451	0.00984682	0.302265	0.00946181	1.04069	L1 area	anthropometric	dexa	Sodium (mg) (adjusted for salt use in food preparation)	nutrients	dietary interview	5	1	1	> BY & Bonf.	dexa	dietary interview	39177	1	Dietary Interview+Behavior	1
expo	DR2TSODI	DXXL1BMC	0.0414329	0.00687164	0.0038132	0.0452053	6.02956	0.577244	2.30897	0	5	2	9	2	0.0453078	0.00933584	4.8531	9.27385e-06	0.000905733	0.361495	19451	0.0453078	9.27385e-06	0.00933584	4.8531	L1 Bone Mineral Composition	anthropometric	dexa	Sodium (mg) (adjusted for salt use in food preparation)	nutrients	dietary interview	5	0.0016729	1	BY<0.05	dexa	dietary interview	39177	1	Dietary Interview+Behavior	0.00204283
expo	DR2TSODI	DXXL1BMD	0.0616053	0.00659589	0.000731631	0.00321398	9.33994	0.511352	2.04541	0	5	2	9	2	0.0625714	0.00994855	6.2895	4.25694e-08	0.00172745	0.233093	19451	0.0625714	4.25694e-08	0.00994855	6.2895	L1 Bone Mineral Density	anthropometric	dexa	Sodium (mg) (adjusted for salt use in food preparation)	nutrients	dietary interview	5	1.48345e-05	0.00526898	Bonf.<0.05	dexa	dietary interview	39177	1	Dietary Interview+Behavior	2.4903e-05
expo	DR2TSODI	DXXL1TBS	-0.0432577	0.0163819	0.230466	0.0796406	-2.64058	0.818223	0.818223	0	2	2	-9	-2	-0.0480556	0.0182277	-2.6364	0.0179604	0.00106926	0.190309	6549	-0.0480556	0.0179604	0.0182277	-2.6364	L1 TBS	anthropometric	dexa	Sodium (mg) (adjusted for salt use in food preparation)	nutrients	dietary interview	2	0.867897	1	> BY & Bonf.	dexa	dietary interview	39177	1	Dietary Interview+Behavior	0.556737
expo	DR2TSODI	DXXL2A	0.00975489	0.0128038	0.488582	0.647721	0.761873	1.68439	6.73756	0.406313	5	2	9	2	0.0128338	0.0107993	1.1884	0.239439	7.35174e-05	0.447631	19148	0.0128338	0.239439	0.0107993	1.1884	L2 area	anthropometric	dexa	Sodium (mg) (adjusted for salt use in food preparation)	nutrients	dietary interview	5	1	1	> BY & Bonf.	dexa	dietary interview	39177	1	Dietary Interview+Behavior	1
expo	DR2TSODI	DXXL2BMC	0.0403827	0.00998162	0.0155306	0.0755231	4.04571	1.2227	4.8908	0.182139	5	2	9	2	0.0455497	0.0103117	4.41729	4.33532e-05	0.000926077	0.342131	19148	0.0455497	4.33532e-05	0.0103117	4.41729	L2 Bone Mineral Composition	anthropometric	dexa	Sodium (mg) (adjusted for salt use in food preparation)	nutrients	dietary interview	5	0.00629904	1	BY<0.05	dexa	dietary interview	39177	1	Dietary Interview+Behavior	0.00833659
expo	DR2TSODI	DXXL2BMD	0.0553418	0.00762991	0.0019182	0.0441975	7.25327	0.456196	1.82478	0	5	2	9	2	0.0591353	0.0120014	4.92737	7.09224e-06	0.00156088	0.235701	19148	0.0591353	7.09224e-06	0.0120014	4.92737	L2 Bone Mineral Density	anthropometric	dexa	Sodium (mg) (adjusted for salt use in food preparation)	nutrients	dietary interview	5	0.00132797	0.877835	BY<0.05	dexa	dietary interview	39177	1	Dietary Interview+Behavior	0.00147401
expo	DR2TSODI	DXXL2TBS	-0.0592917	0.0318632	0.313927	0.0172457	-1.86082	3.23843	3.23843	0.691208	2	2	-9	-2	-0.0616826	0.0187368	-3.29206	0.00459555	0.00177711	0.251869	6622	-0.0616826	0.00459555	0.0187368	-3.29206	L2 TBS	anthropometric	dexa	Sodium (mg) (adjusted for salt use in food preparation)	nutrients	dietary interview	2	0.300369	1	> BY & Bonf.	dexa	dietary interview	39177	1	Dietary Interview+Behavior	0.199325
expo	DR2TSODI	DXXL3A	0.00658144	0.0116513	0.602339	0.655452	0.564865	1.48651	5.94602	0.327281	5	2	9	2	0.00950594	0.0105718	0.899181	0.372211	3.99195e-05	0.409396	18807	0.00950594	0.372211	0.0105718	0.899181	L3 area	anthropometric	dexa	Sodium (mg) (adjusted for salt use in food preparation)	nutrients	dietary interview	5	1	1	> BY & Bonf.	dexa	dietary interview	39177	1	Dietary Interview+Behavior	1
expo	DR2TSODI	DXXL3BMC	0.0354481	0.00934469	0.0192126	0.0842179	3.79339	0.978013	3.91205	0	5	2	9	2	0.042846	0.0103743	4.13003	0.000115845	0.000810989	0.316522	18807	0.042846	0.000115845	0.0103743	4.13003	L3 Bone Mineral Composition	anthropometric	dexa	Sodium (mg) (adjusted for salt use in food preparation)	nutrients	dietary interview	5	0.0145173	1	BY<0.05	dexa	dietary interview	39177	1	Dietary Interview+Behavior	0.0198278
expo	DR2TSODI	DXXL3TBS	-0.0606733	0.0286899	0.281195	0.00841054	-2.1148	3.29572	3.29572	0.696576	2	2	-9	-2	-0.0573136	0.0161686	-3.54474	0.00269629	0.00152402	0.246772	6489	-0.0573136	0.00269629	0.0161686	-3.54474	L3 TBS	anthropometric	dexa	Sodium (mg) (adjusted for salt use in food preparation)	nutrients	dietary interview	2	0.196405	1	> BY & Bonf.	dexa	dietary interview	39177	1	Dietary Interview+Behavior	0.121157
expo	DR2TSODI	DXXL4A	0.000132418	0.015723	0.993684	0.80243	0.00842197	2.67609	10.7044	0.62632	5	2	9	2	0.00865389	0.0108154	0.800147	0.426836	3.32454e-05	0.357386	18183	0.00865389	0.426836	0.0108154	0.800147	L4 area	anthropometric	dexa	Sodium (mg) (adjusted for salt use in food preparation)	nutrients	dietary interview	5	1	1	> BY & Bonf.	dexa	dietary interview	39177	1	Dietary Interview+Behavior	1
expo	DR2TSODI	DXXL4BMC	0.0366737	0.0134657	0.0527962	0.137874	2.72349	1.56876	6.27505	0.362555	5	2	9	2	0.040318	0.0115401	3.49373	0.000909982	0.000721617	0.309308	18183	0.040318	0.000909982	0.0115401	3.49373	L4 Bone Mineral Composition	anthropometric	dexa	Sodium (mg) (adjusted for salt use in food preparation)	nutrients	dietary interview	5	0.0815489	1	> BY & Bonf.	dexa	dietary interview	39177	1	Dietary Interview+Behavior	0.0905478
expo	DR2TSODI	DXXL4BMD	0.0465767	0.00890126	0.00637237	0.0956785	5.2326	0.519828	2.07931	0	5	2	9	2	0.0516356	0.0134274	3.84555	0.000297386	0.0011836	0.236349	18183	0.0516356	0.000297386	0.0134274	3.84555	L4 Bone Mineral Density	anthropometric	dexa	Sodium (mg) (adjusted for salt use in food preparation)	nutrients	dietary interview	5	0.0320296	1	BY<0.05	dexa	dietary interview	39177	1	Dietary Interview+Behavior	0.0343756
expo	DR2TSODI	DXXL4TBS	-0.0672014	0.0333784	0.29348	0.044291	-2.01332	2.33481	2.33481	0.571699	2	2	-9	-2	-0.0574378	0.0232369	-2.47183	0.0250525	0.00152951	0.147815	6317	-0.0574378	0.0250525	0.0232369	-2.47183	L4 TBS	anthropometric	dexa	Sodium (mg) (adjusted for salt use in food preparation)	nutrients	dietary interview	2	1	1	> BY & Bonf.	dexa	dietary interview	39177	1	Dietary Interview+Behavior	0.475393
expo	DR2TSODI	DXXOSA	0.00220197	0.0131124	0.874787	0.681314	0.167931	2.11084	8.44337	0.526255	5	2	9	2	0.0113475	0.0104398	1.08694	0.281482	5.62761e-05	0.448084	16512	0.0113475	0.281482	0.0104398	1.08694	Total spine area	anthropometric	dexa	Sodium (mg) (adjusted for salt use in food preparation)	nutrients	dietary interview	5	1	1	> BY & Bonf.	dexa	dietary interview	39177	1	Dietary Interview+Behavior	1
expo	DR2TSODI	DXXOSBMC	0.0385762	0.00917755	0.0136592	0.0748	4.20332	0.886045	3.54418	0	5	2	9	2	0.0423518	0.0108443	3.90545	0.000244501	0.000783915	0.365936	16512	0.0423518	0.000244501	0.0108443	3.90545	Total spine BMC	anthropometric	dexa	Sodium (mg) (adjusted for salt use in food preparation)	nutrients	dietary interview	5	0.0271839	1	BY<0.05	dexa	dietary interview	39177	1	Dietary Interview+Behavior	0.0278706
expo	DR2TSODI	DXXOSBMD	0.0527079	0.00750419	0.00216442	0.0395278	7.0238	0.461975	1.8479	0	5	2	9	2	0.0546419	0.012691	4.30558	6.37561e-05	0.0013049	0.281465	16512	0.0546419	6.37561e-05	0.012691	4.30558	Total spine BMD	anthropometric	dexa	Sodium (mg) (adjusted for salt use in food preparation)	nutrients	dietary interview	5	0.00872568	1	BY<0.05	dexa	dietary interview	39177	1	Dietary Interview+Behavior	0.0078383
expo	DR2TSODI	DXXTOTBS	-0.0632449	0.0304353	0.285536	0.0121406	-2.07801	3.03491	3.03491	0.670501	2	2	-9	-2	-0.061323	0.0178202	-3.44121	0.00335523	0.00175105	0.243582	6794	-0.061323	0.00335523	0.0178202	-3.44121	Total Trabecular Bone Score	anthropometric	dexa	Sodium (mg) (adjusted for salt use in food preparation)	nutrients	dietary interview	2	0.233855	1	> BY & Bonf.	dexa	dietary interview	39177	1	Dietary Interview+Behavior	0.121292
expo	DR2TSUGR	DXASPND0	0.0535851	0.0105932	0.00718827	0.00811459	5.05846	1.36773	5.47092	0.268862	5	2	9	2	0.0582801	0.0100495	5.79933	2.77723e-07	0.00213248	0.410998	20675	0.0582801	2.77723e-07	0.0100495	5.79933	Calculated D0 for spine	anthropometric	dexa	Total sugars (gm)	nutrients	dietary interview	5	7.74879e-05	0.0343749	Bonf.<0.05	dexa	dietary interview	39177	1	Dietary Interview+Behavior	2.93923e-05
expo	DR2TSUGR	DXASPNK	0.036302	0.0118989	0.0379964	0.250278	3.05086	1.14025	4.56099	0.122998	5	2	9	2	0.0177975	0.0110215	1.61479	0.111691	0.000198866	0.2932	20675	0.0177975	0.111691	0.0110215	1.61479	Calculated K for spine	anthropometric	dexa	Total sugars (gm)	nutrients	dietary interview	5	1	1	> BY & Bonf.	dexa	dietary interview	39177	1	Dietary Interview+Behavior	1
expo	DR2TSUGR	DXXL1A	-0.0200445	0.00611105	0.0304995	0.227005	-3.28004	0.569486	2.27794	0	5	2	-9	-2	-0.0238639	0.00897405	-2.65921	0.0100677	0.00035692	0.465557	19451	-0.0238639	0.0100677	0.00897405	-2.65921	L1 area	anthropometric	dexa	Total sugars (gm)	nutrients	dietary interview	5	0.554365	1	> BY & Bonf.	dexa	dietary interview	39177	1	Dietary Interview+Behavior	0.548081
expo	DR2TSUGR	DXXL1BMC	-0.0457841	0.00811718	0.0048638	0.0346565	-5.6404	0.832324	3.3293	0	5	2	-9	-2	-0.0456352	0.00943188	-4.8384	9.77769e-06	0.00130524	0.350693	19451	-0.0456352	9.77769e-06	0.00943188	-4.8384	L1 Bone Mineral Composition	anthropometric	dexa	Total sugars (gm)	nutrients	dietary interview	5	0.00174762	1	BY<0.05	dexa	dietary interview	39177	1	Dietary Interview+Behavior	0.00204283
expo	DR2TSUGR	DXXL1BMD	-0.0649005	0.0141821	0.0102127	0.0191969	-4.57621	1.83569	7.34274	0.455244	5	2	-9	-2	-0.0593138	0.0113171	-5.24107	2.25055e-06	0.00220496	0.22369	19451	-0.0593138	2.25055e-06	0.0113171	-5.24107	L1 Bone Mineral Density	anthropometric	dexa	Total sugars (gm)	nutrients	dietary interview	5	0.000489536	0.27856	BY<0.05	dexa	dietary interview	39177	1	Dietary Interview+Behavior	0.000731427
expo	DR2TSUGR	DXXL1TBS	0.0484609	0.011201	0.144605	0.0487202	4.32649	0.456473	0.456473	0	2	2	9	2	0.044128	0.0182829	2.41362	0.0281455	0.00123705	0.189244	6549	0.044128	0.0281455	0.0182829	2.41362	L1 TBS	anthropometric	dexa	Total sugars (gm)	nutrients	dietary interview	2	1	1	> BY & Bonf.	dexa	dietary interview	39177	1	Dietary Interview+Behavior	0.712114
expo	DR2TSUGR	DXXL2A	-0.0209492	0.00638532	0.030477	0.257788	-3.28083	0.618667	2.47467	0	5	2	-9	-2	-0.0244919	0.00981583	-2.49515	0.0154082	0.000377243	0.436538	19148	-0.0244919	0.0154082	0.00981583	-2.49515	L2 area	anthropometric	dexa	Total sugars (gm)	nutrients	dietary interview	5	0.770078	1	> BY & Bonf.	dexa	dietary interview	39177	1	Dietary Interview+Behavior	0.56041
expo	DR2TSUGR	DXXL2BMC	-0.0449227	0.00690923	0.00288698	0.0356027	-6.50184	0.569196	2.27678	0	5	2	-9	-2	-0.0480913	0.0103731	-4.63616	2.01255e-05	0.00145448	0.330554	19148	-0.0480913	2.01255e-05	0.0103731	-4.63616	L2 Bone Mineral Composition	anthropometric	dexa	Total sugars (gm)	nutrients	dietary interview	5	0.00324317	1	BY<0.05	dexa	dietary interview	39177	1	Dietary Interview+Behavior	0.0045045
expo	DR2TSUGR	DXXL2BMD	-0.0601017	0.0120592	0.00757637	0.0272254	-4.9839	1.21753	4.87013	0.178666	5	2	-9	-2	-0.0594533	0.0119003	-4.99596	5.52926e-06	0.00222293	0.227041	19148	-0.0594533	5.52926e-06	0.0119003	-4.99596	L2 Bone Mineral Density	anthropometric	dexa	Total sugars (gm)	nutrients	dietary interview	5	0.00107414	0.684379	BY<0.05	dexa	dietary interview	39177	1	Dietary Interview+Behavior	0.00136006
expo	DR2TSUGR	DXXL2TBS	0.0531331	0.0150195	0.175382	0.0279141	3.5376	0.854773	0.854773	0	2	2	9	2	0.0495071	0.0173566	2.85236	0.0115245	0.00156091	0.250479	6622	0.0495071	0.0115245	0.0173566	2.85236	L2 TBS	anthropometric	dexa	Total sugars (gm)	nutrients	dietary interview	2	0.616311	1	> BY & Bonf.	dexa	dietary interview	39177	1	Dietary Interview+Behavior	0.336444
expo	DR2TSUGR	DXXL3A	-0.0118842	0.00686289	0.158376	0.465656	-1.73166	0.638829	2.55532	0	5	2	-9	-2	-0.0189488	0.0101612	-1.86483	0.0671809	0.000225814	0.400885	18807	-0.0189488	0.0671809	0.0101612	-1.86483	L3 area	anthropometric	dexa	Total sugars (gm)	nutrients	dietary interview	5	1	1	> BY & Bonf.	dexa	dietary interview	39177	1	Dietary Interview+Behavior	1
expo	DR2TSUGR	DXXL3BMC	-0.0387452	0.0049433	0.00143096	0.0783424	-7.83793	0.29508	1.18032	0	5	2	-9	-2	-0.0409627	0.00998839	-4.10103	0.000127718	0.00105527	0.307316	18807	-0.0409627	0.000127718	0.00998839	-4.10103	L3 Bone Mineral Composition	anthropometric	dexa	Total sugars (gm)	nutrients	dietary interview	5	0.0157383	1	BY<0.05	dexa	dietary interview	39177	1	Dietary Interview+Behavior	0.0198988
expo	DR2TSUGR	DXXL3TBS	0.0526435	0.0178019	0.207594	0.0157147	2.95718	1.37077	1.37077	0.270483	2	2	9	2	0.0504328	0.0157321	3.20573	0.00551089	0.00161549	0.245665	6489	0.0504328	0.00551089	0.0157321	3.20573	L3 TBS	anthropometric	dexa	Total sugars (gm)	nutrients	dietary interview	2	0.346071	1	> BY & Bonf.	dexa	dietary interview	39177	1	Dietary Interview+Behavior	0.184581
expo	DR2TSUGR	DXXL4A	-0.00853488	0.01121	0.488856	0.497282	-0.76136	1.32322	5.2929	0.24427	5	2	-9	-2	-0.0208493	0.0125361	-1.66314	0.101588	0.000272787	0.350073	18183	-0.0208493	0.101588	0.0125361	-1.66314	L4 area	anthropometric	dexa	Total sugars (gm)	nutrients	dietary interview	5	1	1	> BY & Bonf.	dexa	dietary interview	39177	1	Dietary Interview+Behavior	1
expo	DR2TSUGR	DXXL4BMC	-0.0393953	0.00649887	0.00373914	0.0326487	-6.06187	0.644977	2.57991	0	5	2	-9	-2	-0.0447711	0.0097674	-4.58373	2.42201e-05	0.00125787	0.300083	18183	-0.0447711	2.42201e-05	0.0097674	-4.58373	L4 Bone Mineral Composition	anthropometric	dexa	Total sugars (gm)	nutrients	dietary interview	5	0.00380555	1	BY<0.05	dexa	dietary interview	39177	1	Dietary Interview+Behavior	0.00537819
expo	DR2TSUGR	DXXL4BMD	-0.0574497	0.00928225	0.00346395	0.0169011	-6.1892	0.899807	3.59923	0	5	2	-9	-2	-0.0564267	0.010293	-5.48207	9.18361e-07	0.00199806	0.228329	18183	-0.0564267	9.18361e-07	0.010293	-5.48207	L4 Bone Mineral Density	anthropometric	dexa	Total sugars (gm)	nutrients	dietary interview	5	0.000223634	0.113669	BY<0.05	dexa	dietary interview	39177	1	Dietary Interview+Behavior	0.000370683
expo	DR2TSUGR	DXXL4TBS	0.0779876	0.0315621	0.244817	0.000268887	2.47093	4.89845	4.89845	0.795854	2	2	9	2	0.0687537	0.0157163	4.37467	0.000471407	0.00299365	0.147308	6317	0.0687537	0.000471407	0.0157163	4.37467	L4 TBS	anthropometric	dexa	Total sugars (gm)	nutrients	dietary interview	2	0.0471855	1	BY<0.05	dexa	dietary interview	39177	1	Dietary Interview+Behavior	0.0246769
expo	DR2TSUGR	DXXOSA	-0.0163336	0.0111574	0.217059	0.33312	-1.46393	1.57978	6.31911	0.366999	5	2	-9	-2	-0.0221829	0.0104543	-2.12189	0.0380562	0.000307934	0.437444	16512	-0.0221829	0.0380562	0.0104543	-2.12189	Total spine area	anthropometric	dexa	Total sugars (gm)	nutrients	dietary interview	5	1	1	> BY & Bonf.	dexa	dietary interview	39177	1	Dietary Interview+Behavior	0.997457
expo	DR2TSUGR	DXXOSBMC	-0.0440232	0.00751733	0.00424273	0.0392593	-5.85622	0.717713	2.87085	0	5	2	-9	-2	-0.0472507	0.00949437	-4.9767	5.93017e-06	0.00139713	0.353982	16512	-0.0472507	5.93017e-06	0.00949437	-4.9767	Total spine BMC	anthropometric	dexa	Total sugars (gm)	nutrients	dietary interview	5	0.00114039	0.734001	BY<0.05	dexa	dietary interview	39177	1	Dietary Interview+Behavior	0.00113242
expo	DR2TSUGR	DXXOSBMD	-0.0658613	0.0115003	0.00460225	0.0144102	-5.72692	1.28212	5.12847	0.220041	5	2	-9	-2	-0.0614125	0.0111722	-5.49688	8.68812e-07	0.00236012	0.271582	16512	-0.0614125	8.68812e-07	0.0111722	-5.49688	Total spine BMD	anthropometric	dexa	Total sugars (gm)	nutrients	dietary interview	5	0.000212814	0.107536	BY<0.05	dexa	dietary interview	39177	1	Dietary Interview+Behavior	0.000258079
expo	DR2TSUGR	DXXTOTBS	0.0638726	0.0204203	0.196992	0.00616736	3.12789	1.70247	1.70247	0.412618	2	2	9	2	0.0581322	0.0169102	3.43769	0.00338028	0.00214985	0.242475	6794	0.0581322	0.00338028	0.0169102	3.43769	Total Trabecular Bone Score	anthropometric	dexa	Total sugars (gm)	nutrients	dietary interview	2	0.235321	1	> BY & Bonf.	dexa	dietary interview	39177	1	Dietary Interview+Behavior	0.121292
expo	DR2TTFAT	DXASPND0	-0.0277114	0.0104258	0.0565105	0.227123	-2.65796	0.936914	3.74765	0	5	2	-7	-2	-0.0253425	0.0117242	-2.16155	0.0347218	0.000236308	0.428651	20675	-0.0253425	0.0347218	0.0117242	-2.16155	Calculated D0 for spine	anthropometric	dexa	Total fat (gm)	nutrients	dietary interview	5	1	1	> BY & Bonf.	dexa	dietary interview	39177	1	Dietary Interview+Behavior	0.661271
expo	DR2TTFAT	DXASPNK	-0.0336594	0.0275828	0.289371	0.317481	-1.2203	3.00976	12.039	0.667747	5	2	-9	-2	-0.041193	0.0159542	-2.58195	0.0123273	0.000624347	0.293287	20675	-0.041193	0.0123273	0.0159542	-2.58195	Calculated K for spine	anthropometric	dexa	Total fat (gm)	nutrients	dietary interview	5	0.649119	1	> BY & Bonf.	dexa	dietary interview	39177	1	Dietary Interview+Behavior	0.869377
expo	DR2TTFAT	DXXL1A	-0.0349313	0.0191059	0.141507	0.298752	-1.8283	4.05806	16.2322	0.753577	5	2	-7	-2	-0.0288569	0.0108418	-2.66163	0.0100035	0.000301398	0.47801	19451	-0.0288569	0.0100035	0.0108418	-2.66163	L1 area	anthropometric	dexa	Total fat (gm)	nutrients	dietary interview	5	0.551846	1	> BY & Bonf.	dexa	dietary interview	39177	1	Dietary Interview+Behavior	0.548081
expo	DR2TTFAT	DXXL1BMC	-0.0225784	0.0207284	0.337273	0.605202	-1.08925	3.60255	14.4102	0.722419	5	2	-9	-2	-0.0189725	0.0113448	-1.67235	0.0997514	0.000130283	0.364458	19451	-0.0189725	0.0997514	0.0113448	-1.67235	L1 Bone Mineral Composition	anthropometric	dexa	Total fat (gm)	nutrients	dietary interview	5	1	1	> BY & Bonf.	dexa	dietary interview	39177	1	Dietary Interview+Behavior	1
expo	DR2TTFAT	DXXL1BMD	-0.0141669	0.0181818	0.479399	0.852883	-0.779178	2.33702	9.3481	0.572105	5	2	-9	-2	-0.00833073	0.012532	-0.664756	0.508796	2.51192e-05	0.234603	19451	-0.00833073	0.508796	0.012532	-0.664756	L1 Bone Mineral Density	anthropometric	dexa	Total fat (gm)	nutrients	dietary interview	5	1	1	> BY & Bonf.	dexa	dietary interview	39177	1	Dietary Interview+Behavior	1
expo	DR2TTFAT	DXXL1TBS	-0.0759577	0.0527709	0.386547	0.00834519	-1.43939	8.27906	8.27906	0.879213	2	2	-9	-2	-0.0644751	0.0181869	-3.54513	0.00269407	0.00151607	0.187989	6549	-0.0644751	0.00269407	0.0181869	-3.54513	L1 TBS	anthropometric	dexa	Total fat (gm)	nutrients	dietary interview	2	0.19628	1	> BY & Bonf.	dexa	dietary interview	39177	1	Dietary Interview+Behavior	0.179058
expo	DR2TTFAT	DXXL2A	-0.029311	0.0183942	0.186272	0.212917	-1.59349	4.07707	16.3083	0.754726	5	2	-7	-2	-0.0369314	0.00979079	-3.77205	0.000377361	0.000502878	0.449538	19148	-0.0369314	0.000377361	0.00979079	-3.77205	L2 area	anthropometric	dexa	Total fat (gm)	nutrients	dietary interview	5	0.0391875	1	BY<0.05	dexa	dietary interview	39177	1	Dietary Interview+Behavior	0.0406239
expo	DR2TTFAT	DXXL2BMC	-0.0240802	0.019627	0.28714	0.447108	-1.22689	3.77545	15.1018	0.735131	5	2	-9	-2	-0.0258609	0.0110777	-2.3345	0.0229934	0.00024658	0.344271	19148	-0.0258609	0.0229934	0.0110777	-2.3345	L2 Bone Mineral Composition	anthropometric	dexa	Total fat (gm)	nutrients	dietary interview	5	1	1	> BY & Bonf.	dexa	dietary interview	39177	1	Dietary Interview+Behavior	0.777944
expo	DR2TTFAT	DXXL2BMD	-0.0172166	0.017122	0.371533	0.770503	-1.00553	2.27271	9.09084	0.559997	5	2	-9	-2	-0.012372	0.0132076	-0.93673	0.352716	5.6435e-05	0.236495	19148	-0.012372	0.352716	0.0132076	-0.93673	L2 Bone Mineral Density	anthropometric	dexa	Total fat (gm)	nutrients	dietary interview	5	1	1	> BY & Bonf.	dexa	dietary interview	39177	1	Dietary Interview+Behavior	1
expo	DR2TTFAT	DXXL2TBS	-0.0768868	0.0359334	0.278325	0.00684099	-2.1397	3.03437	3.03437	0.670442	2	2	-9	-2	-0.0841501	0.0208135	-4.04306	0.000942752	0.0025589	0.247492	6622	-0.0841501	0.000942752	0.0208135	-4.04306	L2 TBS	anthropometric	dexa	Total fat (gm)	nutrients	dietary interview	2	0.0839276	1	> BY & Bonf.	dexa	dietary interview	39177	1	Dietary Interview+Behavior	0.0894479
expo	DR2TTFAT	DXXL3A	-0.0373074	0.0170009	0.0932292	0.104362	-2.19444	3.33184	13.3273	0.699865	5	2	-9	-2	-0.0483981	0.0109218	-4.43133	4.129e-05	0.000856556	0.411564	18807	-0.0483981	4.129e-05	0.0109218	-4.43133	L3 area	anthropometric	dexa	Total fat (gm)	nutrients	dietary interview	5	0.00603207	1	BY<0.05	dexa	dietary interview	39177	1	Dietary Interview+Behavior	0.00706709
expo	DR2TTFAT	DXXL3BMC	-0.0385979	0.0160593	0.0740781	0.224781	-2.40346	2.34165	9.36659	0.57295	5	2	-9	-2	-0.0352998	0.0112513	-3.1374	0.00265933	0.000455663	0.318795	18807	-0.0352998	0.00265933	0.0112513	-3.1374	L3 Bone Mineral Composition	anthropometric	dexa	Total fat (gm)	nutrients	dietary interview	5	0.194167	1	> BY & Bonf.	dexa	dietary interview	39177	1	Dietary Interview+Behavior	0.157535
expo	DR2TTFAT	DXXL3TBS	-0.0938667	0.0403721	0.258584	0.000593363	-2.32504	4.28619	4.28619	0.766693	2	2	-9	-2	-0.0980599	0.0189029	-5.18755	8.9834e-05	0.00349593	0.240767	6489	-0.0980599	8.9834e-05	0.0189029	-5.18755	L3 TBS	anthropometric	dexa	Total fat (gm)	nutrients	dietary interview	2	0.0117267	1	BY<0.05	dexa	dietary interview	39177	1	Dietary Interview+Behavior	0.0106921
expo	DR2TTFAT	DXXL4A	-0.0362209	0.0201756	0.147044	0.259879	-1.79528	3.61967	14.4787	0.723732	5	2	-7	-2	-0.0371855	0.0118732	-3.13189	0.00270239	0.000509832	0.35893	18183	-0.0371855	0.00270239	0.0118732	-3.13189	L4 area	anthropometric	dexa	Total fat (gm)	nutrients	dietary interview	5	0.196685	1	> BY & Bonf.	dexa	dietary interview	39177	1	Dietary Interview+Behavior	0.242433
expo	DR2TTFAT	DXXL4BMC	-0.0265485	0.0248317	0.345235	0.553987	-1.06914	3.71525	14.861	0.730839	5	2	-9	-2	-0.0309165	0.0138552	-2.23141	0.0294669	0.000352421	0.310883	18183	-0.0309165	0.0294669	0.0138552	-2.23141	L4 Bone Mineral Composition	anthropometric	dexa	Total fat (gm)	nutrients	dietary interview	5	1	1	> BY & Bonf.	dexa	dietary interview	39177	1	Dietary Interview+Behavior	1
expo	DR2TTFAT	DXXL4BMD	-0.0173621	0.0227805	0.488434	0.807888	-0.76215	2.544	10.176	0.606918	5	2	-9	-2	-0.0185784	0.0148197	-1.25363	0.214922	0.000127262	0.236622	18183	-0.0185784	0.214922	0.0148197	-1.25363	L4 Bone Mineral Density	anthropometric	dexa	Total fat (gm)	nutrients	dietary interview	5	1	1	> BY & Bonf.	dexa	dietary interview	39177	1	Dietary Interview+Behavior	1
expo	DR2TTFAT	DXXL4TBS	-0.0827096	0.0275405	0.204629	0.000111342	-3.0032	3.08188	3.08188	0.675522	2	2	-9	-2	-0.0922031	0.0167246	-5.51303	4.72357e-05	0.00312034	0.143022	6317	-0.0922031	4.72357e-05	0.0167246	-5.51303	L4 TBS	anthropometric	dexa	Total fat (gm)	nutrients	dietary interview	2	0.00677204	1	BY<0.05	dexa	dietary interview	39177	1	Dietary Interview+Behavior	0.0064111
expo	DR2TTFAT	DXXOSA	-0.0181647	0.0286064	0.559942	0.460241	-0.634989	8.23416	32.9366	0.878555	5	2	-5	-2	-0.0406885	0.0113002	-3.60071	0.000651513	0.000597151	0.450049	16512	-0.0406885	0.000651513	0.0113002	-3.60071	Total spine area	anthropometric	dexa	Total fat (gm)	nutrients	dietary interview	5	0.0616436	1	> BY & Bonf.	dexa	dietary interview	39177	1	Dietary Interview+Behavior	0.0556334
expo	DR2TTFAT	DXXOSBMC	-0.028762	0.0246528	0.308151	0.569859	-1.16668	4.49011	17.9604	0.777288	5	2	-9	-2	-0.031779	0.0123881	-2.56528	0.0128716	0.000364267	0.367997	16512	-0.031779	0.0128716	0.0123881	-2.56528	Total spine BMC	anthropometric	dexa	Total fat (gm)	nutrients	dietary interview	5	0.669858	1	> BY & Bonf.	dexa	dietary interview	39177	1	Dietary Interview+Behavior	0.491589
expo	DR2TTFAT	DXXOSBMD	-0.0170676	0.0274806	0.56819	0.922702	-0.621077	4.49201	17.968	0.777383	5	2	-9	-2	-0.0189001	0.0140565	-1.34458	0.183908	0.000128845	0.282089	16512	-0.0189001	0.183908	0.0140565	-1.34458	Total spine BMD	anthropometric	dexa	Total fat (gm)	nutrients	dietary interview	5	1	1	> BY & Bonf.	dexa	dietary interview	39177	1	Dietary Interview+Behavior	1
expo	DR2TTFAT	DXXTOTBS	-0.0760251	0.0431193	0.328452	0.00152774	-1.76313	5.81413	5.81413	0.828005	2	2	-9	-2	-0.0886265	0.0180911	-4.89889	0.000160562	0.00286214	0.238618	6794	-0.0886265	0.000160562	0.0180911	-4.89889	Total Trabecular Bone Score	anthropometric	dexa	Total fat (gm)	nutrients	dietary interview	2	0.0190995	1	BY<0.05	dexa	dietary interview	39177	1	Dietary Interview+Behavior	0.0128287
expo	DR2TTHEO	DXASPND0	0.0554703	0.00853165	0.00288719	0.00376226	6.50171	1.33081	5.32325	0.248579	5	2	9	2	0.0464911	0.00773131	6.01335	1.22889e-07	0.00199753	0.42194	20675	0.0464911	1.22889e-07	0.00773131	6.01335	Calculated D0 for spine	anthropometric	dexa	Theobromine (mg)	nutrients	dietary interview	5	3.76087e-05	0.0152105	Bonf.<0.05	dexa	dietary interview	39177	1	Dietary Interview+Behavior	1.34874e-05
expo	DR2TTHEO	DXASPNK	0.0220707	0.0186779	0.302798	0.500509	1.18165	4.60438	18.4175	0.782816	5	2	9	2	0.00762988	0.00835252	0.913482	0.364707	5.38007e-05	0.291623	20675	0.00762988	0.364707	0.00835252	0.913482	Calculated K for spine	anthropometric	dexa	Theobromine (mg)	nutrients	dietary interview	5	1	1	> BY & Bonf.	dexa	dietary interview	39177	1	Dietary Interview+Behavior	1
expo	DR2TTHEO	DXXL1A	-0.0358434	0.0054616	0.00278865	0.0321979	-6.5628	0.725478	2.90191	0	5	2	-9	-2	-0.0349371	0.00702306	-4.97463	5.975e-06	0.00112956	0.470282	19451	-0.0349371	5.975e-06	0.00702306	-4.97463	L1 area	anthropometric	dexa	Theobromine (mg)	nutrients	dietary interview	5	0.00114814	0.739549	BY<0.05	dexa	dietary interview	39177	1	Dietary Interview+Behavior	0.0016089
expo	DR2TTHEO	DXXL1BMC	-0.0526557	0.00876114	0.00385856	0.00326194	-6.01015	1.85266	7.41065	0.460236	5	2	-9	-2	-0.0467363	0.00758853	-6.15881	7.03786e-08	0.00202136	0.356081	19451	-0.0467363	7.03786e-08	0.00758853	-6.15881	L1 Bone Mineral Composition	anthropometric	dexa	Theobromine (mg)	nutrients	dietary interview	5	2.30585e-05	0.00871104	Bonf.<0.05	dexa	dietary interview	39177	1	Dietary Interview+Behavior	3.43095e-05
expo	DR2TTHEO	DXXL1BMD	-0.0532443	0.0151931	0.0247951	0.0327827	-3.5045	2.85722	11.4289	0.65001	5	2	-9	-2	-0.0483924	0.00962929	-5.02554	4.96448e-06	0.00216716	0.228735	19451	-0.0483924	4.96448e-06	0.00962929	-5.02554	L1 Bone Mineral Density	anthropometric	dexa	Theobromine (mg)	nutrients	dietary interview	5	0.000979165	0.614473	BY<0.05	dexa	dietary interview	39177	1	Dietary Interview+Behavior	0.00121009
expo	DR2TTHEO	DXXL1TBS	0.0239106	0.00418399	0.110282	0.329424	5.71479	0.0586934	0.0586934	0	2	2	9	2	0.0228553	0.0171955	1.32914	0.202443	0.000480643	0.188887	6549	0.0228553	0.202443	0.0171955	1.32914	L1 TBS	anthropometric	dexa	Theobromine (mg)	nutrients	dietary interview	2	1	1	> BY & Bonf.	dexa	dietary interview	39177	1	Dietary Interview+Behavior	1
expo	DR2TTHEO	DXXL2A	-0.0396209	0.00825991	0.00866861	0.00913722	-4.79677	1.56961	6.27844	0.362899	5	2	-9	-2	-0.0461776	0.0079437	-5.81311	2.6357e-07	0.00196995	0.440362	19148	-0.0461776	2.6357e-07	0.0079437	-5.81311	L2 area	anthropometric	dexa	Theobromine (mg)	nutrients	dietary interview	5	7.39047e-05	0.0326231	Bonf.<0.05	dexa	dietary interview	39177	1	Dietary Interview+Behavior	0.000108441
expo	DR2TTHEO	DXXL2BMC	-0.0542932	0.00652195	0.00113766	0.00222345	-8.32469	0.980156	3.92062	0	5	2	-9	-2	-0.0532591	0.00873317	-6.09848	8.87078e-08	0.00262047	0.335723	19148	-0.0532591	8.87078e-08	0.00873317	-6.09848	L2 Bone Mineral Composition	anthropometric	dexa	Theobromine (mg)	nutrients	dietary interview	5	2.8208e-05	0.0109797	Bonf.<0.05	dexa	dietary interview	39177	1	Dietary Interview+Behavior	4.30184e-05
expo	DR2TTHEO	DXXL2BMD	-0.0511486	0.0171503	0.0406432	0.0456876	-2.98238	3.37883	13.5153	0.70404	5	2	-9	-2	-0.050107	0.0100819	-4.96999	6.07655e-06	0.00231947	0.231585	19148	-0.050107	6.07655e-06	0.0100819	-4.96999	L2 Bone Mineral Density	anthropometric	dexa	Theobromine (mg)	nutrients	dietary interview	5	0.00116409	0.752119	BY<0.05	dexa	dietary interview	39177	1	Dietary Interview+Behavior	0.00136006
expo	DR2TTHEO	DXXL2TBS	0.0179348	0.0161421	0.46654	0.483946	1.11106	1.10021	1.10021	0.0910828	2	2	9	2	0.0125958	0.0160865	0.783006	0.445059	0.000146043	0.250798	6622	0.0125958	0.445059	0.0160865	0.783006	L2 TBS	anthropometric	dexa	Theobromine (mg)	nutrients	dietary interview	2	1	1	> BY & Bonf.	dexa	dietary interview	39177	1	Dietary Interview+Behavior	1
expo	DR2TTHEO	DXXL3A	-0.038821	0.00611673	0.00315716	0.00661589	-6.34669	0.941829	3.76732	0	5	2	-9	-2	-0.0455332	0.00799676	-5.69396	4.13908e-07	0.00191731	0.402573	18807	-0.0455332	4.13908e-07	0.00799676	-5.69396	L3 area	anthropometric	dexa	Theobromine (mg)	nutrients	dietary interview	5	0.000110835	0.0512311	BY<0.05	dexa	dietary interview	39177	1	Dietary Interview+Behavior	0.000153351
expo	DR2TTHEO	DXXL3BMC	-0.0572455	0.0066763	0.00101611	0.000662891	-8.57443	1.15789	4.63156	0.13636	5	2	-9	-2	-0.0553	0.00815622	-6.7801	6.36792e-09	0.00282804	0.310866	18807	-0.0553	6.36792e-09	0.00815622	-6.7801	L3 Bone Mineral Composition	anthropometric	dexa	Theobromine (mg)	nutrients	dietary interview	5	2.72321e-06	0.000788182	Bonf.<0.05	dexa	dietary interview	39177	1	Dietary Interview+Behavior	3.70571e-06
expo	DR2TTHEO	DXXL3TBS	0.0139184	0.0134404	0.488879	0.617264	1.03556	0.766193	0.766193	0	2	2	3	0	0.00753143	0.0166704	0.451783	0.657489	5.23314e-05	0.245911	6489	0.00753143	0.657489	0.0166704	0.451783	L3 TBS	anthropometric	dexa	Theobromine (mg)	nutrients	dietary interview	2	1	1	> BY & Bonf.	dexa	dietary interview	39177	1	Dietary Interview+Behavior	1
expo	DR2TTHEO	DXXL4A	-0.0364302	0.00669361	0.00553374	0.0396471	-5.44254	0.810123	3.24049	0	5	2	-9	-2	-0.040748	0.00993713	-4.10058	0.000127909	0.00153157	0.352484	18183	-0.040748	0.000127909	0.00993713	-4.10058	L4 area	anthropometric	dexa	Theobromine (mg)	nutrients	dietary interview	5	0.0157594	1	BY<0.05	dexa	dietary interview	39177	1	Dietary Interview+Behavior	0.0205132
expo	DR2TTHEO	DXXL4BMC	-0.0569093	0.00766957	0.00176062	0.00128334	-7.42014	1.38652	5.54607	0.278769	5	2	-9	-2	-0.0527094	0.00885867	-5.95004	1.56509e-07	0.00256271	0.304064	18183	-0.0527094	1.56509e-07	0.00885867	-5.95004	L4 Bone Mineral Composition	anthropometric	dexa	Theobromine (mg)	nutrients	dietary interview	5	4.65323e-05	0.0193717	Bonf.<0.05	dexa	dietary interview	39177	1	Dietary Interview+Behavior	9.03591e-05
expo	DR2TTHEO	DXXL4BMD	-0.0594856	0.0123059	0.00843735	0.00959653	-4.8339	2.26274	9.05094	0.558057	5	2	-9	-2	-0.0533343	0.00930316	-5.73292	3.57199e-07	0.00262383	0.232371	18183	-0.0533343	3.57199e-07	0.00930316	-5.73292	L4 Bone Mineral Density	anthropometric	dexa	Theobromine (mg)	nutrients	dietary interview	5	9.71008e-05	0.044212	Bonf.<0.05	dexa	dietary interview	39177	1	Dietary Interview+Behavior	0.000171855
expo	DR2TTHEO	DXXL4TBS	0.0319416	0.0228404	0.395193	0.233029	1.39847	1.45052	1.45052	0.310592	2	2	9	2	0.031472	0.0188348	1.67095	0.114174	0.000915701	0.147515	6317	0.031472	0.114174	0.0188348	1.67095	L4 TBS	anthropometric	dexa	Theobromine (mg)	nutrients	dietary interview	2	1	1	> BY & Bonf.	dexa	dietary interview	39177	1	Dietary Interview+Behavior	1
expo	DR2TTHEO	DXXOSA	-0.0365535	0.00663987	0.00531012	0.0124433	-5.50516	1.16143	4.64572	0.138993	5	2	-9	-2	-0.0417545	0.00756189	-5.5217	7.9165e-07	0.00161102	0.441135	16512	-0.0417545	7.9165e-07	0.00756189	-5.5217	Total spine area	anthropometric	dexa	Theobromine (mg)	nutrients	dietary interview	5	0.000195931	0.0979857	BY<0.05	dexa	dietary interview	39177	1	Dietary Interview+Behavior	0.000192402
expo	DR2TTHEO	DXXOSBMC	-0.0569163	0.00730185	0.00146126	0.00348357	-7.79477	1.03089	4.12355	0.0299624	5	2	-9	-2	-0.0550388	0.00889689	-6.1863	6.33255e-08	0.00279918	0.35875	16512	-0.0550388	6.33255e-08	0.00889689	-6.1863	Total spine BMC	anthropometric	dexa	Theobromine (mg)	nutrients	dietary interview	5	2.10327e-05	0.00783805	Bonf.<0.05	dexa	dietary interview	39177	1	Dietary Interview+Behavior	2.8216e-05
expo	DR2TTHEO	DXXOSBMD	-0.0633311	0.0125659	0.00728242	0.0289588	-5.03993	1.57094	6.28375	0.363438	5	2	-9	-2	-0.0564128	0.0109911	-5.13259	3.35583e-06	0.00294069	0.276095	16512	-0.0564128	3.35583e-06	0.0109911	-5.13259	Total spine BMD	anthropometric	dexa	Theobromine (mg)	nutrients	dietary interview	5	0.000695578	0.415365	BY<0.05	dexa	dietary interview	39177	1	Dietary Interview+Behavior	0.000815598
expo	DR2TTHEO	DXXTOTBS	0.0248011	0.0137169	0.321622	0.313901	1.80807	0.715312	0.715312	0	2	2	9	2	0.021314	0.0164235	1.29777	0.212765	0.000419001	0.242689	6794	0.021314	0.212765	0.0164235	1.29777	Total Trabecular Bone Score	anthropometric	dexa	Theobromine (mg)	nutrients	dietary interview	2	1	1	> BY & Bonf.	dexa	dietary interview	39177	1	Dietary Interview+Behavior	1
expo	DR2TVARA	DXASPND0	0.0150433	0.00620427	0.0723963	0.494488	2.42467	0.446418	1.78567	0	5	2	9	2	0.0155748	0.0101217	1.53875	0.12921	0.000191092	0.42723	20675	0.0155748	0.12921	0.0101217	1.53875	Calculated D0 for spine	anthropometric	dexa	Vitamin A as retinol activity equivalents (mcg)	nutrients	dietary interview	5	1	1	> BY & Bonf.	dexa	dietary interview	39177	1	Dietary Interview+Behavior	1
expo	DR2TVARA	DXASPNK	0.0220265	0.00761764	0.0444952	0.426584	2.89151	0.821732	3.28693	0	5	2	9	2	0.00937612	0.00971949	0.964672	0.338647	6.92535e-05	0.291571	20675	0.00937612	0.338647	0.00971949	0.964672	Calculated K for spine	anthropometric	dexa	Vitamin A as retinol activity equivalents (mcg)	nutrients	dietary interview	5	1	1	> BY & Bonf.	dexa	dietary interview	39177	1	Dietary Interview+Behavior	1
expo	DR2TVARA	DXXL1A	-0.0174407	0.00591384	0.0420057	0.367205	-2.94913	0.927654	3.71062	0	5	2	-7	-2	-0.0135024	0.00725661	-1.86071	0.0677709	0.00014396	0.476995	19451	-0.0135024	0.0677709	0.00725661	-1.86071	L1 area	anthropometric	dexa	Vitamin A as retinol activity equivalents (mcg)	nutrients	dietary interview	5	1	1	> BY & Bonf.	dexa	dietary interview	39177	1	Dietary Interview+Behavior	1
expo	DR2TVARA	DXXL1BMC	-0.0142018	0.0112292	0.274637	0.640286	-1.26473	2.52048	10.0819	0.60325	5	2	-9	-2	-0.00911352	0.00766427	-1.18909	0.239167	6.55829e-05	0.362767	19451	-0.00911352	0.239167	0.00766427	-1.18909	L1 Bone Mineral Composition	anthropometric	dexa	Vitamin A as retinol activity equivalents (mcg)	nutrients	dietary interview	5	1	1	> BY & Bonf.	dexa	dietary interview	39177	1	Dietary Interview+Behavior	1
expo	DR2TVARA	DXXL1BMD	-0.0170079	0.0128949	0.257622	0.672626	-1.31896	2.80305	11.2122	0.643246	5	2	-9	-2	-0.00892615	0.00887665	-1.00558	0.318726	6.29139e-05	0.232238	19451	-0.00892615	0.318726	0.00887665	-1.00558	L1 Bone Mineral Density	anthropometric	dexa	Vitamin A as retinol activity equivalents (mcg)	nutrients	dietary interview	5	1	1	> BY & Bonf.	dexa	dietary interview	39177	1	Dietary Interview+Behavior	1
expo	DR2TVARA	DXXL1TBS	0.00266477	0.011499	0.855029	0.868469	0.231739	0.671907	0.671907	0	2	2	1	0	0.00349041	0.0143199	0.243746	0.810525	9.51401e-06	0.188736	6549	0.00349041	0.810525	0.0143199	0.243746	L1 TBS	anthropometric	dexa	Vitamin A as retinol activity equivalents (mcg)	nutrients	dietary interview	2	1	1	> BY & Bonf.	dexa	dietary interview	39177	1	Dietary Interview+Behavior	1
expo	DR2TVARA	DXXL2A	-0.0185062	0.00412117	0.0109014	0.317427	-4.49053	0.46611	1.86444	0	5	2	-9	-2	-0.0155316	0.00720961	-2.1543	0.0353116	0.000190288	0.448007	19148	-0.0155316	0.0353116	0.00720961	-2.1543	L2 area	anthropometric	dexa	Vitamin A as retinol activity equivalents (mcg)	nutrients	dietary interview	5	1	1	> BY & Bonf.	dexa	dietary interview	39177	1	Dietary Interview+Behavior	1
expo	DR2TVARA	DXXL2BMC	-0.0201222	0.00962609	0.104786	0.470478	-2.09038	2.40702	9.6281	0.584549	5	2	-9	-2	-0.0110592	0.00742723	-1.48901	0.141811	9.64772e-05	0.342254	19148	-0.0110592	0.141811	0.00742723	-1.48901	L2 Bone Mineral Composition	anthropometric	dexa	Vitamin A as retinol activity equivalents (mcg)	nutrients	dietary interview	5	1	1	> BY & Bonf.	dexa	dietary interview	39177	1	Dietary Interview+Behavior	1
expo	DR2TVARA	DXXL2BMD	-0.0169518	0.0133217	0.272135	0.689342	-1.27249	3.30466	13.2186	0.697397	5	2	-9	-2	-0.0098109	0.00909845	-1.0783	0.285287	7.59265e-05	0.234376	19148	-0.0098109	0.285287	0.00909845	-1.0783	L2 Bone Mineral Density	anthropometric	dexa	Vitamin A as retinol activity equivalents (mcg)	nutrients	dietary interview	5	1	1	> BY & Bonf.	dexa	dietary interview	39177	1	Dietary Interview+Behavior	1
expo	DR2TVARA	DXXL2TBS	0.023442	0.0120796	0.302909	0.242063	1.94063	0.736415	0.736415	0	2	2	1	0	0.022473	0.0143526	1.56578	0.136961	0.000394326	0.250453	6622	0.022473	0.136961	0.0143526	1.56578	L2 TBS	anthropometric	dexa	Vitamin A as retinol activity equivalents (mcg)	nutrients	dietary interview	2	1	1	> BY & Bonf.	dexa	dietary interview	39177	1	Dietary Interview+Behavior	1
expo	DR2TVARA	DXXL3A	-0.0113	0.00374273	0.0391952	0.496472	-3.01917	0.299328	1.19731	0	5	2	-9	-2	-0.0152524	0.00776267	-1.96484	0.054147	0.000183214	0.409875	18807	-0.0152524	0.054147	0.00776267	-1.96484	L3 area	anthropometric	dexa	Vitamin A as retinol activity equivalents (mcg)	nutrients	dietary interview	5	1	1	> BY & Bonf.	dexa	dietary interview	39177	1	Dietary Interview+Behavior	1
expo	DR2TVARA	DXXL3BMC	-0.0133447	0.00706057	0.131746	0.629013	-1.89003	1.04423	4.17692	0.0423566	5	2	-9	-2	-0.00942789	0.00769915	-1.22454	0.225616	7.0002e-05	0.317227	18807	-0.00942789	0.225616	0.00769915	-1.22454	L3 Bone Mineral Composition	anthropometric	dexa	Vitamin A as retinol activity equivalents (mcg)	nutrients	dietary interview	5	1	1	> BY & Bonf.	dexa	dietary interview	39177	1	Dietary Interview+Behavior	1
expo	DR2TVARA	DXXL3TBS	0.0286692	0.00461311	0.101567	0.173391	6.21473	0.0946927	0.0946927	0	2	2	1	0	0.0281368	0.0151741	1.85427	0.0822269	0.000616111	0.245518	6489	0.0281368	0.0822269	0.0151741	1.85427	L3 TBS	anthropometric	dexa	Vitamin A as retinol activity equivalents (mcg)	nutrients	dietary interview	2	1	1	> BY & Bonf.	dexa	dietary interview	39177	1	Dietary Interview+Behavior	1
expo	DR2TVARA	DXXL4A	-0.0240045	0.00535436	0.0109632	0.195763	-4.48316	0.497994	1.99198	0	5	2	-9	-2	-0.0242366	0.00778569	-3.11297	0.0028554	0.000462913	0.357575	18183	-0.0242366	0.0028554	0.00778569	-3.11297	L4 area	anthropometric	dexa	Vitamin A as retinol activity equivalents (mcg)	nutrients	dietary interview	5	0.205712	1	> BY & Bonf.	dexa	dietary interview	39177	1	Dietary Interview+Behavior	0.242433
expo	DR2TVARA	DXXL4BMC	-0.0135661	0.00796352	0.163676	0.560521	-1.70353	1.23983	4.9593	0.193435	5	2	-9	-2	-0.0142217	0.00749529	-1.89742	0.0626689	0.000159391	0.309575	18183	-0.0142217	0.0626689	0.00749529	-1.89742	L4 Bone Mineral Composition	anthropometric	dexa	Vitamin A as retinol activity equivalents (mcg)	nutrients	dietary interview	5	1	1	> BY & Bonf.	dexa	dietary interview	39177	1	Dietary Interview+Behavior	1
expo	DR2TVARA	DXXL4BMD	-0.0102602	0.009755	0.352237	0.882873	-1.05179	1.91931	7.67723	0.478979	5	2	-9	-2	-0.00665066	0.00829808	-0.801469	0.426076	3.48567e-05	0.235724	18183	-0.00665066	0.426076	0.00829808	-0.801469	L4 Bone Mineral Density	anthropometric	dexa	Vitamin A as retinol activity equivalents (mcg)	nutrients	dietary interview	5	1	1	> BY & Bonf.	dexa	dietary interview	39177	1	Dietary Interview+Behavior	1
expo	DR2TVARA	DXXL4TBS	0.0327544	0.0031433	0.0609071	0.160908	10.4204	0.0359617	0.0359617	0	2	2	1	0	0.0324285	0.0166163	1.95161	0.0687158	0.000817459	0.147355	6317	0.0324285	0.0687158	0.0166163	1.95161	L4 TBS	anthropometric	dexa	Vitamin A as retinol activity equivalents (mcg)	nutrients	dietary interview	2	1	1	> BY & Bonf.	dexa	dietary interview	39177	1	Dietary Interview+Behavior	0.993481
expo	DR2TVARA	DXXOSA	-0.0172051	0.00400094	0.012643	0.315616	-4.30026	0.342308	1.36923	0	5	2	-9	-2	-0.0160863	0.00727759	-2.21038	0.0309692	0.000204228	0.448223	16512	-0.0160863	0.0309692	0.00727759	-2.21038	Total spine area	anthropometric	dexa	Vitamin A as retinol activity equivalents (mcg)	nutrients	dietary interview	5	1	1	> BY & Bonf.	dexa	dietary interview	39177	1	Dietary Interview+Behavior	0.856752
expo	DR2TVARA	DXXOSBMC	-0.015445	0.00956082	0.181516	0.635335	-1.61545	1.63928	6.55711	0.389976	5	2	-9	-2	-0.0105931	0.0080252	-1.31998	0.191941	8.85623e-05	0.365847	16512	-0.0105931	0.191941	0.0080252	-1.31998	Total spine BMC	anthropometric	dexa	Vitamin A as retinol activity equivalents (mcg)	nutrients	dietary interview	5	1	1	> BY & Bonf.	dexa	dietary interview	39177	1	Dietary Interview+Behavior	1
expo	DR2TVARA	DXXOSBMD	-0.0156938	0.013205	0.300385	0.811765	-1.18847	2.33517	9.34068	0.571766	5	2	-9	-2	-0.00916281	0.00974236	-0.940512	0.35079	6.62615e-05	0.279992	16512	-0.00916281	0.35079	0.00974236	-0.940512	Total spine BMD	anthropometric	dexa	Vitamin A as retinol activity equivalents (mcg)	nutrients	dietary interview	5	1	1	> BY & Bonf.	dexa	dietary interview	39177	1	Dietary Interview+Behavior	1
expo	DR2TVARA	DXXTOTBS	0.0239078	0.00393733	0.103911	0.198539	6.07208	0.090291	0.090291	0	2	2	1	0	0.02304	0.0132914	1.73345	0.102241	0.000413752	0.241983	6794	0.02304	0.102241	0.0132914	1.73345	Total Trabecular Bone Score	anthropometric	dexa	Vitamin A as retinol activity equivalents (mcg)	nutrients	dietary interview	2	1	1	> BY & Bonf.	dexa	dietary interview	39177	1	Dietary Interview+Behavior	1
expo	DR2TVB1	DXASPND0	0.0182439	0.0120738	0.205308	0.528629	1.51103	1.13744	4.54977	0.120834	5	2	9	2	0.0205096	0.010971	1.86944	0.0665261	0.000234122	0.428189	20675	0.0205096	0.0665261	0.010971	1.86944	Calculated D0 for spine	anthropometric	dexa	Thiamin (Vitamin B1) (mg)	nutrients	dietary interview	5	1	1	> BY & Bonf.	dexa	dietary interview	39177	1	Dietary Interview+Behavior	1
expo	DR2TVB1	DXASPNK	-0.00664566	0.011606	0.59756	0.897149	-0.572605	1.01498	4.05994	0.0147626	5	2	-3	0	-0.00369661	0.0110145	-0.335613	0.738354	7.60561e-06	0.292868	20675	-0.00369661	0.738354	0.0110145	-0.335613	Calculated K for spine	anthropometric	dexa	Thiamin (Vitamin B1) (mg)	nutrients	dietary interview	5	1	1	> BY & Bonf.	dexa	dietary interview	39177	1	Dietary Interview+Behavior	1
expo	DR2TVB1	DXXL1A	0.00471042	0.00755289	0.566654	0.717194	0.623657	0.898648	3.59459	0	5	2	9	2	0.00536398	0.00844614	0.63508	0.527832	1.59195e-05	0.477236	19451	0.00536398	0.527832	0.00844614	0.63508	L1 area	anthropometric	dexa	Thiamin (Vitamin B1) (mg)	nutrients	dietary interview	5	1	1	> BY & Bonf.	dexa	dietary interview	39177	1	Dietary Interview+Behavior	1
expo	DR2TVB1	DXXL1BMC	0.00750404	0.00308078	0.0715349	0.724893	2.43576	0.101311	0.405243	0	5	2	5	2	0.00541737	0.0108048	0.501386	0.617965	1.62381e-05	0.36437	19451	0.00541737	0.617965	0.0108048	0.501386	L1 Bone Mineral Composition	anthropometric	dexa	Thiamin (Vitamin B1) (mg)	nutrients	dietary interview	5	1	1	> BY & Bonf.	dexa	dietary interview	39177	1	Dietary Interview+Behavior	1
expo	DR2TVB1	DXXL1BMD	0.00394444	0.0033656	0.306242	0.905151	1.17199	0.0781387	0.312555	0	5	2	-7	0	7.25397e-05	0.0131149	0.00553109	0.995606	2.91144e-09	0.234201	19451	7.25397e-05	0.995606	0.0131149	0.00553109	L1 Bone Mineral Density	anthropometric	dexa	Thiamin (Vitamin B1) (mg)	nutrients	dietary interview	5	1	1	> BY & Bonf.	dexa	dietary interview	39177	1	Dietary Interview+Behavior	1
expo	DR2TVB1	DXXL1TBS	0.0531868	0.00361945	0.0432563	0.0825154	14.6947	0.0294439	0.0294439	0	2	2	9	2	0.0514269	0.0209514	2.45458	0.0259339	0.00147408	0.190611	6549	0.0514269	0.0259339	0.0209514	2.45458	L1 TBS	anthropometric	dexa	Thiamin (Vitamin B1) (mg)	nutrients	dietary interview	2	1	1	> BY & Bonf.	dexa	dietary interview	39177	1	Dietary Interview+Behavior	0.703027
expo	DR2TVB1	DXXL2A	0.0079318	0.00701005	0.321087	0.678975	1.13149	0.701882	2.80753	0	5	2	9	2	0.00872607	0.00883964	0.987152	0.327599	4.24302e-05	0.448912	19148	0.00872607	0.327599	0.00883964	0.987152	L2 area	anthropometric	dexa	Thiamin (Vitamin B1) (mg)	nutrients	dietary interview	5	1	1	> BY & Bonf.	dexa	dietary interview	39177	1	Dietary Interview+Behavior	1
expo	DR2TVB1	DXXL2BMC	0.0105936	0.00440866	0.0741219	0.700132	2.40291	0.179335	0.717342	0	5	2	7	2	0.00680833	0.0112439	0.605513	0.54716	2.58297e-05	0.344245	19148	0.00680833	0.54716	0.0112439	0.605513	L2 Bone Mineral Composition	anthropometric	dexa	Thiamin (Vitamin B1) (mg)	nutrients	dietary interview	5	1	1	> BY & Bonf.	dexa	dietary interview	39177	1	Dietary Interview+Behavior	1
expo	DR2TVB1	DXXL2BMD	0.00574536	0.00725094	0.472494	0.851554	0.792361	0.328461	1.31384	0	5	2	-7	0	0.00198592	0.0135406	0.146664	0.883897	2.19766e-06	0.235999	19148	0.00198592	0.883897	0.0135406	0.146664	L2 Bone Mineral Density	anthropometric	dexa	Thiamin (Vitamin B1) (mg)	nutrients	dietary interview	5	1	1	> BY & Bonf.	dexa	dietary interview	39177	1	Dietary Interview+Behavior	1
expo	DR2TVB1	DXXL2TBS	0.0427573	0.010005	0.146334	0.123747	4.27357	0.324821	0.324821	0	2	2	9	2	0.0368819	0.0202398	1.82225	0.0871624	0.000759705	0.251545	6622	0.0368819	0.0871624	0.0202398	1.82225	L2 TBS	anthropometric	dexa	Thiamin (Vitamin B1) (mg)	nutrients	dietary interview	2	1	1	> BY & Bonf.	dexa	dietary interview	39177	1	Dietary Interview+Behavior	1
expo	DR2TVB1	DXXL3A	0.0137775	0.00822732	0.169324	0.44536	1.6746	0.750202	3.00081	0	5	2	9	2	0.016507	0.0106963	1.54324	0.128119	0.000151632	0.41091	18807	0.016507	0.128119	0.0106963	1.54324	L3 area	anthropometric	dexa	Thiamin (Vitamin B1) (mg)	nutrients	dietary interview	5	1	1	> BY & Bonf.	dexa	dietary interview	39177	1	Dietary Interview+Behavior	1
expo	DR2TVB1	DXXL3BMC	0.0183907	0.00365353	0.00731443	0.383561	5.0337	0.153182	0.612727	0	5	2	7	2	0.0183902	0.0104108	1.76645	0.0824929	0.000188203	0.318824	18807	0.0183902	0.0824929	0.0104108	1.76645	L3 Bone Mineral Composition	anthropometric	dexa	Thiamin (Vitamin B1) (mg)	nutrients	dietary interview	5	1	1	> BY & Bonf.	dexa	dietary interview	39177	1	Dietary Interview+Behavior	1
expo	DR2TVB1	DXXL3TBS	0.0573689	0.00946453	0.10409	0.0212009	6.06146	0.377117	0.377117	0	2	2	9	2	0.0500773	0.0194797	2.57074	0.0205236	0.00139296	0.246847	6489	0.0500773	0.0205236	0.0194797	2.57074	L3 TBS	anthropometric	dexa	Thiamin (Vitamin B1) (mg)	nutrients	dietary interview	2	0.959043	1	> BY & Bonf.	dexa	dietary interview	39177	1	Dietary Interview+Behavior	0.465019
expo	DR2TVB1	DXXL4A	0.0106154	0.0126617	0.448991	0.673044	0.838386	1.52234	6.08937	0.343117	5	2	9	2	0.0140825	0.0112692	1.24965	0.216362	0.000110102	0.358638	18183	0.0140825	0.216362	0.0112692	1.24965	L4 area	anthropometric	dexa	Thiamin (Vitamin B1) (mg)	nutrients	dietary interview	5	1	1	> BY & Bonf.	dexa	dietary interview	39177	1	Dietary Interview+Behavior	1
expo	DR2TVB1	DXXL4BMC	0.0106375	0.00861411	0.284449	0.647427	1.2349	0.717797	2.87119	0	5	2	5	2	0.0117795	0.0115439	1.02041	0.311698	7.70347e-05	0.310983	18183	0.0117795	0.311698	0.0115439	1.02041	L4 Bone Mineral Composition	anthropometric	dexa	Thiamin (Vitamin B1) (mg)	nutrients	dietary interview	5	1	1	> BY & Bonf.	dexa	dietary interview	39177	1	Dietary Interview+Behavior	1
expo	DR2TVB1	DXXL4BMD	0.00363726	0.00573165	0.560176	0.866624	0.634592	0.256801	1.0272	0	5	2	-7	0	0.00497557	0.0132877	0.374449	0.709413	1.37441e-05	0.236059	18183	0.00497557	0.709413	0.0132877	0.374449	L4 Bone Mineral Density	anthropometric	dexa	Thiamin (Vitamin B1) (mg)	nutrients	dietary interview	5	1	1	> BY & Bonf.	dexa	dietary interview	39177	1	Dietary Interview+Behavior	1
expo	DR2TVB1	DXXL4TBS	0.0653387	0.031278	0.28423	0.0375146	2.08897	2.48655	2.48655	0.597836	2	2	9	2	0.0545441	0.0208348	2.61794	0.0186483	0.00164598	0.147284	6317	0.0545441	0.0186483	0.0208348	2.61794	L4 TBS	anthropometric	dexa	Thiamin (Vitamin B1) (mg)	nutrients	dietary interview	2	0.893232	1	> BY & Bonf.	dexa	dietary interview	39177	1	Dietary Interview+Behavior	0.398726
expo	DR2TVB1	DXXOSA	0.015284	0.00934472	0.177268	0.416136	1.63558	0.928642	3.71457	0	5	2	9	2	0.0185812	0.0103662	1.79248	0.0781833	0.000190784	0.449499	16512	0.0185812	0.0781833	0.0103662	1.79248	Total spine area	anthropometric	dexa	Thiamin (Vitamin B1) (mg)	nutrients	dietary interview	5	1	1	> BY & Bonf.	dexa	dietary interview	39177	1	Dietary Interview+Behavior	1
expo	DR2TVB1	DXXOSBMC	0.0150919	0.00538494	0.0486813	0.483685	2.80262	0.259283	1.03713	0	5	2	7	2	0.0171057	0.0119929	1.42632	0.159047	0.000161686	0.368204	16512	0.0171057	0.159047	0.0119929	1.42632	Total spine BMC	anthropometric	dexa	Thiamin (Vitamin B1) (mg)	nutrients	dietary interview	5	1	1	> BY & Bonf.	dexa	dietary interview	39177	1	Dietary Interview+Behavior	1
expo	DR2TVB1	DXXOSBMD	0.0108438	0.00237807	0.0103394	0.696222	4.55993	0.0372764	0.149106	0	5	2	-5	0	0.00888476	0.0137074	0.648174	0.519387	4.362e-05	0.28157	16512	0.00888476	0.519387	0.0137074	0.648174	Total spine BMD	anthropometric	dexa	Thiamin (Vitamin B1) (mg)	nutrients	dietary interview	5	1	1	> BY & Bonf.	dexa	dietary interview	39177	1	Dietary Interview+Behavior	1
expo	DR2TVB1	DXXTOTBS	0.0588719	0.0179317	0.188223	0.0446446	3.28313	0.976189	0.976189	0	2	2	9	2	0.0484063	0.0204301	2.36936	0.0307341	0.00130429	0.243585	6794	0.0484063	0.0307341	0.0204301	2.36936	Total Trabecular Bone Score	anthropometric	dexa	Thiamin (Vitamin B1) (mg)	nutrients	dietary interview	2	1	1	> BY & Bonf.	dexa	dietary interview	39177	1	Dietary Interview+Behavior	0.568983
expo	DR2TVB12	DXASPND0	-0.0132519	0.0173553	0.487678	0.643374	-0.763566	3.80547	15.2219	0.73722	5	2	-5	0	-0.00601392	0.00887854	-0.677355	0.500829	2.77705e-05	0.428473	20675	-0.00601392	0.500829	0.00887854	-0.677355	Calculated D0 for spine	anthropometric	dexa	Vitamin B12 (mcg)	nutrients	dietary interview	5	1	1	> BY & Bonf.	dexa	dietary interview	39177	1	Dietary Interview+Behavior	1
expo	DR2TVB12	DXASPNK	0.00462996	0.00966068	0.65678	0.848131	0.479258	0.947543	3.79017	0	5	2	9	2	0.00384618	0.0090304	0.425914	0.67172	1.13587e-05	0.292193	20675	0.00384618	0.67172	0.0090304	0.425914	Calculated K for spine	anthropometric	dexa	Vitamin B12 (mcg)	nutrients	dietary interview	5	1	1	> BY & Bonf.	dexa	dietary interview	39177	1	Dietary Interview+Behavior	1
expo	DR2TVB12	DXXL1A	0.000558794	0.0050911	0.917887	0.920887	0.109759	0.486028	1.94411	0	5	2	5	2	-0.00040273	0.00742644	-0.0542292	0.956936	1.24648e-07	0.477593	19451	-0.00040273	0.956936	0.00742644	-0.0542292	L1 area	anthropometric	dexa	Vitamin B12 (mcg)	nutrients	dietary interview	5	1	1	> BY & Bonf.	dexa	dietary interview	39177	1	Dietary Interview+Behavior	1
expo	DR2TVB12	DXXL1BMC	0.00325558	0.00534609	0.575438	0.79047	0.608964	0.38729	1.54916	0	5	2	7	2	0.00283221	0.00872319	0.324677	0.746574	6.16467e-06	0.364383	19451	0.00283221	0.746574	0.00872319	0.324677	L1 Bone Mineral Composition	anthropometric	dexa	Vitamin B12 (mcg)	nutrients	dietary interview	5	1	1	> BY & Bonf.	dexa	dietary interview	39177	1	Dietary Interview+Behavior	1
expo	DR2TVB12	DXXL1BMD	0.00343214	0.00843824	0.705025	0.811805	0.406736	0.802388	3.20955	0	5	2	-3	0	0.00270054	0.00996663	0.270958	0.787369	5.60476e-06	0.233948	19451	0.00270054	0.787369	0.00996663	0.270958	L1 Bone Mineral Density	anthropometric	dexa	Vitamin B12 (mcg)	nutrients	dietary interview	5	1	1	> BY & Bonf.	dexa	dietary interview	39177	1	Dietary Interview+Behavior	1
expo	DR2TVB12	DXXL1TBS	0.0319607	0.00295812	0.0587549	0.171855	10.8044	0.0317183	0.0317183	0	2	2	1	0	0.0316307	0.0169304	1.86827	0.0801476	0.000762184	0.190253	6549	0.0316307	0.0801476	0.0169304	1.86827	L1 TBS	anthropometric	dexa	Vitamin B12 (mcg)	nutrients	dietary interview	2	1	1	> BY & Bonf.	dexa	dietary interview	39177	1	Dietary Interview+Behavior	1
expo	DR2TVB12	DXXL2A	0.0079795	0.00780585	0.364456	0.695528	1.02225	0.99427	3.97708	0	5	2	9	2	0.00392691	0.00793075	0.49515	0.622333	1.18392e-05	0.449156	19148	0.00392691	0.622333	0.00793075	0.49515	L2 area	anthropometric	dexa	Vitamin B12 (mcg)	nutrients	dietary interview	5	1	1	> BY & Bonf.	dexa	dietary interview	39177	1	Dietary Interview+Behavior	1
expo	DR2TVB12	DXXL2BMC	0.0145802	0.00825226	0.152004	0.439019	1.76681	1.12569	4.50276	0.111657	5	2	7	2	0.00896191	0.00852226	1.05159	0.297277	6.16625e-05	0.344281	19148	0.00896191	0.297277	0.00852226	1.05159	L2 Bone Mineral Composition	anthropometric	dexa	Vitamin B12 (mcg)	nutrients	dietary interview	5	1	1	> BY & Bonf.	dexa	dietary interview	39177	1	Dietary Interview+Behavior	1
expo	DR2TVB12	DXXL2BMD	0.0111219	0.009028	0.285442	0.543604	1.23193	1.02809	4.11238	0.0273265	5	2	1	0	0.00898921	0.00973017	0.923849	0.359328	6.20387e-05	0.236117	19148	0.00898921	0.359328	0.00973017	0.923849	L2 Bone Mineral Density	anthropometric	dexa	Vitamin B12 (mcg)	nutrients	dietary interview	5	1	1	> BY & Bonf.	dexa	dietary interview	39177	1	Dietary Interview+Behavior	1
expo	DR2TVB12	DXXL2TBS	0.0350394	0.0115954	0.203452	0.162261	3.02183	0.404001	0.404001	0	2	2	1	0	0.0369224	0.0191994	1.9231	0.0724503	0.00104014	0.251848	6622	0.0369224	0.0724503	0.0191994	1.9231	L2 TBS	anthropometric	dexa	Vitamin B12 (mcg)	nutrients	dietary interview	2	1	1	> BY & Bonf.	dexa	dietary interview	39177	1	Dietary Interview+Behavior	1
expo	DR2TVB12	DXXL3A	0.00791658	0.011527	0.529963	0.735191	0.686785	2.22758	8.91032	0.551082	5	2	7	2	-3.1272e-05	0.00870903	-0.00359075	0.997147	7.48375e-10	0.4114	18807	-3.1272e-05	0.997147	0.00870903	-0.00359075	L3 area	anthropometric	dexa	Vitamin B12 (mcg)	nutrients	dietary interview	5	1	1	> BY & Bonf.	dexa	dietary interview	39177	1	Dietary Interview+Behavior	1
expo	DR2TVB12	DXXL3BMC	0.0158927	0.0121035	0.259421	0.389575	1.31307	2.56558	10.2623	0.610224	5	2	7	2	0.0075313	0.00852957	0.882963	0.38084	4.34059e-05	0.318659	18807	0.0075313	0.38084	0.00852957	0.882963	L3 Bone Mineral Composition	anthropometric	dexa	Vitamin B12 (mcg)	nutrients	dietary interview	5	1	1	> BY & Bonf.	dexa	dietary interview	39177	1	Dietary Interview+Behavior	1
expo	DR2TVB12	DXXL3TBS	0.0224668	0.0172041	0.416037	0.241697	1.3059	1.2792	1.2792	0.218259	2	2	1	0	0.0271718	0.0167489	1.6223	0.124275	0.000563357	0.246329	6489	0.0271718	0.124275	0.0167489	1.6223	L3 TBS	anthropometric	dexa	Vitamin B12 (mcg)	nutrients	dietary interview	2	1	1	> BY & Bonf.	dexa	dietary interview	39177	1	Dietary Interview+Behavior	1
expo	DR2TVB12	DXXL4A	0.00231935	0.0113869	0.848541	0.918925	0.203687	1.64951	6.59803	0.393759	5	2	3	2	-4.14685e-05	0.00960882	-0.00431568	0.996571	1.31309e-09	0.358985	18183	-4.14685e-05	0.996571	0.00960882	-0.00431568	L4 area	anthropometric	dexa	Vitamin B12 (mcg)	nutrients	dietary interview	5	1	1	> BY & Bonf.	dexa	dietary interview	39177	1	Dietary Interview+Behavior	1
expo	DR2TVB12	DXXL4BMC	0.0106811	0.00919364	0.309919	0.507896	1.16179	1.3575	5.42999	0.26335	5	2	3	0	0.00674549	0.00885531	0.761745	0.449246	3.47443e-05	0.310862	18183	0.00674549	0.449246	0.00885531	0.761745	L4 Bone Mineral Composition	anthropometric	dexa	Vitamin B12 (mcg)	nutrients	dietary interview	5	1	1	> BY & Bonf.	dexa	dietary interview	39177	1	Dietary Interview+Behavior	1
expo	DR2TVB12	DXXL4BMD	0.00883054	0.00955992	0.407917	0.494139	0.923705	1.44623	5.7849	0.308545	5	2	-5	0	0.00844729	0.00908012	0.930306	0.356004	5.44868e-05	0.236049	18183	0.00844729	0.356004	0.00908012	0.930306	L4 Bone Mineral Density	anthropometric	dexa	Vitamin B12 (mcg)	nutrients	dietary interview	5	1	1	> BY & Bonf.	dexa	dietary interview	39177	1	Dietary Interview+Behavior	1
expo	DR2TVB12	DXXL4TBS	0.031017	0.0165144	0.311469	0.217361	1.87818	0.779005	0.779005	0	2	2	7	2	0.0329904	0.0195569	1.6869	0.111019	0.000829507	0.1476	6317	0.0329904	0.111019	0.0195569	1.6869	L4 TBS	anthropometric	dexa	Vitamin B12 (mcg)	nutrients	dietary interview	2	1	1	> BY & Bonf.	dexa	dietary interview	39177	1	Dietary Interview+Behavior	1
expo	DR2TVB12	DXXOSA	0.00716237	0.00971039	0.501687	0.714972	0.737599	1.30123	5.20492	0.231496	5	2	7	2	0.00644531	0.00918628	0.701623	0.485673	3.17162e-05	0.449871	16512	0.00644531	0.485673	0.00918628	0.701623	Total spine area	anthropometric	dexa	Vitamin B12 (mcg)	nutrients	dietary interview	5	1	1	> BY & Bonf.	dexa	dietary interview	39177	1	Dietary Interview+Behavior	1
expo	DR2TVB12	DXXOSBMC	0.0144332	0.00823308	0.154462	0.444626	1.75307	0.846405	3.38562	0	5	2	5	2	0.00837838	0.00973325	0.8608	0.392833	5.35937e-05	0.36802	16512	0.00837838	0.392833	0.00973325	0.8608	Total spine BMC	anthropometric	dexa	Vitamin B12 (mcg)	nutrients	dietary interview	5	1	1	> BY & Bonf.	dexa	dietary interview	39177	1	Dietary Interview+Behavior	1
expo	DR2TVB12	DXXOSBMD	0.00948886	0.0073083	0.263959	0.556025	1.29837	0.68001	2.72004	0	5	2	-1	0	0.00579744	0.00984963	0.588595	0.55838	2.56606e-05	0.281176	16512	0.00579744	0.55838	0.00984963	0.588595	Total spine BMD	anthropometric	dexa	Vitamin B12 (mcg)	nutrients	dietary interview	5	1	1	> BY & Bonf.	dexa	dietary interview	39177	1	Dietary Interview+Behavior	1
expo	DR2TVB12	DXXTOTBS	0.0301447	0.0162827	0.315286	0.194119	1.85133	0.893726	0.893726	0	2	2	1	0	0.032227	0.018218	1.76896	0.0959561	0.00079366	0.243256	6794	0.032227	0.0959561	0.018218	1.76896	Total Trabecular Bone Score	anthropometric	dexa	Vitamin B12 (mcg)	nutrients	dietary interview	2	1	1	> BY & Bonf.	dexa	dietary interview	39177	1	Dietary Interview+Behavior	1
expo	DR2TVB2	DXASPND0	0.00387548	0.0113974	0.750938	0.937815	0.340032	1.21637	4.86547	0.177879	5	2	5	2	0.00618573	0.0102273	0.604822	0.547616	2.12892e-05	0.429247	20675	0.00618573	0.547616	0.0102273	0.604822	Calculated D0 for spine	anthropometric	dexa	Riboflavin (Vitamin B2) (mg)	nutrients	dietary interview	5	1	1	> BY & Bonf.	dexa	dietary interview	39177	1	Dietary Interview+Behavior	1
expo	DR2TVB2	DXASPNK	-0.0204854	0.0151023	0.246468	0.523945	-1.35644	1.4819	5.92761	0.325192	5	2	-9	-2	-0.0158145	0.0109112	-1.44939	0.152525	0.000139151	0.293023	20675	-0.0158145	0.152525	0.0109112	-1.44939	Calculated K for spine	anthropometric	dexa	Riboflavin (Vitamin B2) (mg)	nutrients	dietary interview	5	1	1	> BY & Bonf.	dexa	dietary interview	39177	1	Dietary Interview+Behavior	1
expo	DR2TVB2	DXXL1A	-0.00619312	0.00876011	0.518596	0.958209	-0.706968	1.49743	5.9897	0.332187	5	2	5	0	-0.00647527	0.0073486	-0.881156	0.381809	2.33504e-05	0.476628	19451	-0.00647527	0.381809	0.0073486	-0.881156	L1 area	anthropometric	dexa	Riboflavin (Vitamin B2) (mg)	nutrients	dietary interview	5	1	1	> BY & Bonf.	dexa	dietary interview	39177	1	Dietary Interview+Behavior	1
expo	DR2TVB2	DXXL1BMC	-0.00691505	0.0112662	0.572546	0.944433	-0.613784	1.67985	6.71939	0.404708	5	2	-3	0	-0.00936131	0.00837727	-1.11746	0.268326	4.88036e-05	0.36442	19451	-0.00936131	0.268326	0.00837727	-1.11746	L1 Bone Mineral Composition	anthropometric	dexa	Riboflavin (Vitamin B2) (mg)	nutrients	dietary interview	5	1	1	> BY & Bonf.	dexa	dietary interview	39177	1	Dietary Interview+Behavior	1
expo	DR2TVB2	DXXL1BMD	-0.0176574	0.0106975	0.174165	0.6243	-1.6506	1.22338	4.89352	0.182592	5	2	-9	-2	-0.0178039	0.00972199	-1.8313	0.0721058	0.000176526	0.233705	19451	-0.0178039	0.0721058	0.00972199	-1.8313	L1 Bone Mineral Density	anthropometric	dexa	Riboflavin (Vitamin B2) (mg)	nutrients	dietary interview	5	1	1	> BY & Bonf.	dexa	dietary interview	39177	1	Dietary Interview+Behavior	1
expo	DR2TVB2	DXXL1TBS	0.0618438	0.0215714	0.213656	0.0649208	2.86693	0.938716	0.938716	0	2	2	7	2	0.054447	0.0216194	2.51843	0.0228118	0.00162973	0.191159	6549	0.054447	0.0228118	0.0216194	2.51843	L1 TBS	anthropometric	dexa	Riboflavin (Vitamin B2) (mg)	nutrients	dietary interview	2	1	1	> BY & Bonf.	dexa	dietary interview	39177	1	Dietary Interview+Behavior	0.653396
expo	DR2TVB2	DXXL2A	-0.0064591	0.00868449	0.498341	0.917398	-0.743751	1.45053	5.8021	0.310595	5	2	5	0	-0.00492404	0.00756538	-0.650864	0.517661	1.35102e-05	0.44849	19148	-0.00492404	0.517661	0.00756538	-0.650864	L2 area	anthropometric	dexa	Riboflavin (Vitamin B2) (mg)	nutrients	dietary interview	5	1	1	> BY & Bonf.	dexa	dietary interview	39177	1	Dietary Interview+Behavior	1
expo	DR2TVB2	DXXL2BMC	-0.00278035	0.0150052	0.862015	0.862089	-0.185293	2.86945	11.4778	0.651501	5	2	-5	0	-0.00444371	0.00885627	-0.501759	0.617705	1.1003e-05	0.344217	19148	-0.00444371	0.617705	0.00885627	-0.501759	L2 Bone Mineral Composition	anthropometric	dexa	Riboflavin (Vitamin B2) (mg)	nutrients	dietary interview	5	1	1	> BY & Bonf.	dexa	dietary interview	39177	1	Dietary Interview+Behavior	1
expo	DR2TVB2	DXXL2BMD	-0.00907155	0.0152924	0.584958	0.946753	-0.593207	2.26983	9.07934	0.559439	5	2	-9	-2	-0.00937694	0.010667	-0.879063	0.382933	4.89939e-05	0.235852	19148	-0.00937694	0.382933	0.010667	-0.879063	L2 Bone Mineral Density	anthropometric	dexa	Riboflavin (Vitamin B2) (mg)	nutrients	dietary interview	5	1	1	> BY & Bonf.	dexa	dietary interview	39177	1	Dietary Interview+Behavior	1
expo	DR2TVB2	DXXL2TBS	0.0610041	0.0211885	0.212818	0.0681386	2.87912	1.01757	1.01757	0.0172657	2	2	1	0	0.0488274	0.0226869	2.15223	0.0469897	0.00130953	0.252012	6622	0.0488274	0.0469897	0.0226869	2.15223	L2 TBS	anthropometric	dexa	Riboflavin (Vitamin B2) (mg)	nutrients	dietary interview	2	1	1	> BY & Bonf.	dexa	dietary interview	39177	1	Dietary Interview+Behavior	0.859662
expo	DR2TVB2	DXXL3A	-0.00011117	0.00830535	0.989961	0.927221	-0.0133853	1.05129	4.20518	0.0487921	5	2	3	0	-0.00464643	0.00909502	-0.510876	0.611344	1.19542e-05	0.410973	18807	-0.00464643	0.611344	0.00909502	-0.510876	L3 area	anthropometric	dexa	Riboflavin (Vitamin B2) (mg)	nutrients	dietary interview	5	1	1	> BY & Bonf.	dexa	dietary interview	39177	1	Dietary Interview+Behavior	1
expo	DR2TVB2	DXXL3BMC	0.00143445	0.0153999	0.930266	0.750152	0.0931466	3.54665	14.1866	0.718044	5	2	-5	2	-0.00218515	0.00902956	-0.241999	0.80962	2.64389e-06	0.318697	18807	-0.00218515	0.80962	0.00902956	-0.241999	L3 Bone Mineral Composition	anthropometric	dexa	Riboflavin (Vitamin B2) (mg)	nutrients	dietary interview	5	1	1	> BY & Bonf.	dexa	dietary interview	39177	1	Dietary Interview+Behavior	1
expo	DR2TVB2	DXXL3TBS	0.045351	0.0142471	0.193781	0.157133	3.18316	0.46255	0.46255	0	2	2	1	0	0.0391453	0.0209173	1.87143	0.0796849	0.000838656	0.246226	6489	0.0391453	0.0796849	0.0209173	1.87143	L3 TBS	anthropometric	dexa	Riboflavin (Vitamin B2) (mg)	nutrients	dietary interview	2	1	1	> BY & Bonf.	dexa	dietary interview	39177	1	Dietary Interview+Behavior	1
expo	DR2TVB2	DXXL4A	-0.00430173	0.00842017	0.636337	0.993879	-0.510884	0.872992	3.49197	0	5	2	3	0	-0.00305949	0.0100244	-0.305204	0.761285	5.18882e-06	0.358502	18183	-0.00305949	0.761285	0.0100244	-0.305204	L4 area	anthropometric	dexa	Riboflavin (Vitamin B2) (mg)	nutrients	dietary interview	5	1	1	> BY & Bonf.	dexa	dietary interview	39177	1	Dietary Interview+Behavior	1
expo	DR2TVB2	DXXL4BMC	0.0146473	0.0193373	0.490942	0.423365	0.757466	5.02629	20.1052	0.801046	5	2	5	2	-0.000632806	0.00912592	-0.0693416	0.944952	2.21979e-07	0.3109	18183	-0.000632806	0.944952	0.00912592	-0.0693416	L4 Bone Mineral Composition	anthropometric	dexa	Riboflavin (Vitamin B2) (mg)	nutrients	dietary interview	5	1	1	> BY & Bonf.	dexa	dietary interview	39177	1	Dietary Interview+Behavior	1
expo	DR2TVB2	DXXL4BMD	-0.00285574	0.0157822	0.865208	0.828916	-0.180947	2.27368	9.09472	0.560184	5	2	-9	-2	-0.00460161	0.0106891	-0.430496	0.668404	1.17379e-05	0.236128	18183	-0.00460161	0.668404	0.0106891	-0.430496	L4 Bone Mineral Density	anthropometric	dexa	Riboflavin (Vitamin B2) (mg)	nutrients	dietary interview	5	1	1	> BY & Bonf.	dexa	dietary interview	39177	1	Dietary Interview+Behavior	1
expo	DR2TVB2	DXXL4TBS	0.0311107	0.0334466	0.523025	0.296044	0.93016	2.58889	2.58889	0.613734	2	2	1	0	0.0304729	0.0191337	1.59263	0.130804	0.000507721	0.147108	6317	0.0304729	0.130804	0.0191337	1.59263	L4 TBS	anthropometric	dexa	Riboflavin (Vitamin B2) (mg)	nutrients	dietary interview	2	1	1	> BY & Bonf.	dexa	dietary interview	39177	1	Dietary Interview+Behavior	1
expo	DR2TVB2	DXXOSA	-0.00160167	0.0101555	0.882323	0.833863	-0.157714	1.68105	6.72419	0.405133	5	2	3	0	-0.00144995	0.00851996	-0.170183	0.865449	1.16832e-06	0.449296	16512	-0.00144995	0.865449	0.00851996	-0.170183	Total spine area	anthropometric	dexa	Riboflavin (Vitamin B2) (mg)	nutrients	dietary interview	5	1	1	> BY & Bonf.	dexa	dietary interview	39177	1	Dietary Interview+Behavior	1
expo	DR2TVB2	DXXOSBMC	0.000459482	0.0181504	0.981016	0.622889	0.0253153	4.21239	16.8496	0.762605	5	2	-7	0	-0.00463531	0.00878911	-0.527392	0.599899	1.19402e-05	0.368055	16512	-0.00463531	0.599899	0.00878911	-0.527392	Total spine BMC	anthropometric	dexa	Riboflavin (Vitamin B2) (mg)	nutrients	dietary interview	5	1	1	> BY & Bonf.	dexa	dietary interview	39177	1	Dietary Interview+Behavior	1
expo	DR2TVB2	DXXOSBMD	-0.014771	0.014867	0.376682	0.908466	-0.993542	2.18361	8.73443	0.542042	5	2	-9	-2	-0.013676	0.0104774	-1.30528	0.196865	0.000103938	0.281015	16512	-0.013676	0.196865	0.0104774	-1.30528	Total spine BMD	anthropometric	dexa	Riboflavin (Vitamin B2) (mg)	nutrients	dietary interview	5	1	1	> BY & Bonf.	dexa	dietary interview	39177	1	Dietary Interview+Behavior	1
expo	DR2TVB2	DXXTOTBS	0.0529475	0.0254108	0.284861	0.118435	2.08366	1.3263	1.3263	0.24602	2	2	1	0	0.0446557	0.0215098	2.07606	0.0543653	0.00109327	0.243357	6794	0.0446557	0.0543653	0.0215098	2.07606	Total Trabecular Bone Score	anthropometric	dexa	Riboflavin (Vitamin B2) (mg)	nutrients	dietary interview	2	1	1	> BY & Bonf.	dexa	dietary interview	39177	1	Dietary Interview+Behavior	0.817133
expo	DR2TVB6	DXASPND0	0.0208864	0.0110273	0.131134	0.251117	1.89406	1.704	6.81598	0.413144	5	2	3	0	0.0236979	0.00906598	2.61393	0.0113411	0.000378459	0.42944	20675	0.0236979	0.0113411	0.00906598	2.61393	Calculated D0 for spine	anthropometric	dexa	Vitamin B6 (mg)	nutrients	dietary interview	5	0.608577	1	> BY & Bonf.	dexa	dietary interview	39177	1	Dietary Interview+Behavior	0.260523
expo	DR2TVB6	DXASPNK	-0.0172017	0.0168023	0.363815	0.764476	-1.02377	2.74717	10.9887	0.635988	5	2	-9	-2	0.0010709	0.0101997	0.104993	0.916737	7.72856e-07	0.292899	20675	0.0010709	0.916737	0.0101997	0.104993	Calculated K for spine	anthropometric	dexa	Vitamin B6 (mg)	nutrients	dietary interview	5	1	1	> BY & Bonf.	dexa	dietary interview	39177	1	Dietary Interview+Behavior	1
expo	DR2TVB6	DXXL1A	0.0096548	0.00640434	0.206156	0.500976	1.50754	1.33128	5.3251	0.248841	5	2	9	2	0.00605998	0.00631464	0.959672	0.341137	2.46961e-05	0.47201	19451	0.00605998	0.341137	0.00631464	0.959672	L1 area	anthropometric	dexa	Vitamin B6 (mg)	nutrients	dietary interview	5	1	1	> BY & Bonf.	dexa	dietary interview	39177	1	Dietary Interview+Behavior	1
expo	DR2TVB6	DXXL1BMC	0.00487878	0.0101916	0.657138	0.906941	0.478708	2.02733	8.10933	0.506741	5	2	7	2	-0.00222878	0.00844041	-0.26406	0.792654	3.34056e-06	0.361879	19451	-0.00222878	0.792654	0.00844041	-0.26406	L1 Bone Mineral Composition	anthropometric	dexa	Vitamin B6 (mg)	nutrients	dietary interview	5	1	1	> BY & Bonf.	dexa	dietary interview	39177	1	Dietary Interview+Behavior	1
expo	DR2TVB6	DXXL1BMD	-0.00295506	0.0145237	0.848703	0.748374	-0.203465	2.49039	9.96156	0.598456	5	2	-1	0	-0.0112439	0.0105875	-1.062	0.292563	8.50197e-05	0.234567	19451	-0.0112439	0.292563	0.0105875	-1.062	L1 Bone Mineral Density	anthropometric	dexa	Vitamin B6 (mg)	nutrients	dietary interview	5	1	1	> BY & Bonf.	dexa	dietary interview	39177	1	Dietary Interview+Behavior	1
expo	DR2TVB6	DXXL1TBS	0.0256919	0.013093	0.300046	0.349814	1.96226	0.589397	0.589397	0	2	2	1	0	0.0195321	0.0190779	1.02381	0.321157	0.000255341	0.18967	6549	0.0195321	0.321157	0.0190779	1.02381	L1 TBS	anthropometric	dexa	Vitamin B6 (mg)	nutrients	dietary interview	2	1	1	> BY & Bonf.	dexa	dietary interview	39177	1	Dietary Interview+Behavior	1
expo	DR2TVB6	DXXL2A	0.00852541	0.00636717	0.25161	0.505064	1.33896	1.14252	4.57009	0.124744	5	2	9	2	0.0100178	0.00769704	1.30152	0.198141	6.73798e-05	0.443902	19148	0.0100178	0.198141	0.00769704	1.30152	L2 area	anthropometric	dexa	Vitamin B6 (mg)	nutrients	dietary interview	5	1	1	> BY & Bonf.	dexa	dietary interview	39177	1	Dietary Interview+Behavior	1
expo	DR2TVB6	DXXL2BMC	0.00691878	0.0079501	0.43326	0.827479	0.870276	1.21188	4.84754	0.174839	5	2	9	2	0.000869823	0.00807571	0.107709	0.914592	5.07977e-07	0.342098	19148	0.000869823	0.914592	0.00807571	0.107709	L2 Bone Mineral Composition	anthropometric	dexa	Vitamin B6 (mg)	nutrients	dietary interview	5	1	1	> BY & Bonf.	dexa	dietary interview	39177	1	Dietary Interview+Behavior	1
expo	DR2TVB6	DXXL2BMD	-0.00133575	0.0102795	0.902884	0.790551	-0.129943	1.37796	5.51182	0.274287	5	2	1	0	-0.00893279	0.00976671	-0.914616	0.364116	5.35743e-05	0.236542	19148	-0.00893279	0.364116	0.00976671	-0.914616	L2 Bone Mineral Density	anthropometric	dexa	Vitamin B6 (mg)	nutrients	dietary interview	5	1	1	> BY & Bonf.	dexa	dietary interview	39177	1	Dietary Interview+Behavior	1
expo	DR2TVB6	DXXL2TBS	0.0321986	0.00698494	0.135997	0.107044	4.60971	0.256949	0.256949	0	2	2	1	0	0.0306446	0.0146591	2.09048	0.0528927	0.000627896	0.251435	6622	0.0306446	0.0528927	0.0146591	2.09048	L2 TBS	anthropometric	dexa	Vitamin B6 (mg)	nutrients	dietary interview	2	1	1	> BY & Bonf.	dexa	dietary interview	39177	1	Dietary Interview+Behavior	0.944647
expo	DR2TVB6	DXXL3A	0.00859592	0.00920841	0.403415	0.620056	0.933486	1.23446	4.93784	0.189928	5	2	9	2	0.0106739	0.00970249	1.10012	0.275748	7.62766e-05	0.407119	18807	0.0106739	0.275748	0.00970249	1.10012	L3 area	anthropometric	dexa	Vitamin B6 (mg)	nutrients	dietary interview	5	1	1	> BY & Bonf.	dexa	dietary interview	39177	1	Dietary Interview+Behavior	1
expo	DR2TVB6	DXXL3BMC	0.00882088	0.00871199	0.368568	0.547118	1.0125	1.85063	7.40251	0.459643	5	2	9	2	0.0075111	0.00809624	0.927727	0.357329	3.77704e-05	0.316658	18807	0.0075111	0.357329	0.00809624	0.927727	L3 Bone Mineral Composition	anthropometric	dexa	Vitamin B6 (mg)	nutrients	dietary interview	5	1	1	> BY & Bonf.	dexa	dietary interview	39177	1	Dietary Interview+Behavior	1
expo	DR2TVB6	DXXL3TBS	0.0334607	0.00869165	0.161791	0.150088	3.84975	0.288118	0.288118	0	2	2	3	0	0.0317536	0.0162873	1.9496	0.068974	0.000672916	0.246555	6489	0.0317536	0.068974	0.0162873	1.9496	L3 TBS	anthropometric	dexa	Vitamin B6 (mg)	nutrients	dietary interview	2	1	1	> BY & Bonf.	dexa	dietary interview	39177	1	Dietary Interview+Behavior	0.987807
expo	DR2TVB6	DXXL4A	0.00977572	0.0121984	0.467808	0.641725	0.801391	2.27193	9.08771	0.559845	5	2	9	2	0.00828846	0.00962442	0.86119	0.39262	4.59318e-05	0.355768	18183	0.00828846	0.39262	0.00962442	0.86119	L4 area	anthropometric	dexa	Vitamin B6 (mg)	nutrients	dietary interview	5	1	1	> BY & Bonf.	dexa	dietary interview	39177	1	Dietary Interview+Behavior	1
expo	DR2TVB6	DXXL4BMC	0.00863663	0.0135731	0.559167	0.562365	0.636303	3.82842	15.3137	0.738796	5	2	9	2	0.0073497	0.00781674	0.940251	0.350923	3.61165e-05	0.309146	18183	0.0073497	0.350923	0.00781674	0.940251	L4 Bone Mineral Composition	anthropometric	dexa	Vitamin B6 (mg)	nutrients	dietary interview	5	1	1	> BY & Bonf.	dexa	dietary interview	39177	1	Dietary Interview+Behavior	1
expo	DR2TVB6	DXXL4BMD	0.00843877	0.0164243	0.634473	0.699822	0.513798	3.53591	14.1436	0.717187	5	2	5	2	0.00367196	0.00919898	0.39917	0.691209	9.01493e-06	0.236314	18183	0.00367196	0.691209	0.00919898	0.39917	L4 Bone Mineral Density	anthropometric	dexa	Vitamin B6 (mg)	nutrients	dietary interview	5	1	1	> BY & Bonf.	dexa	dietary interview	39177	1	Dietary Interview+Behavior	1
expo	DR2TVB6	DXXL4TBS	0.0532421	0.00470745	0.0561413	0.031796	11.3102	0.0778963	0.0778963	0	2	2	9	2	0.0504773	0.0187095	2.69795	0.0158383	0.00169986	0.147866	6317	0.0504773	0.0158383	0.0187095	2.69795	L4 TBS	anthropometric	dexa	Vitamin B6 (mg)	nutrients	dietary interview	2	0.786817	1	> BY & Bonf.	dexa	dietary interview	39177	1	Dietary Interview+Behavior	0.358862
expo	DR2TVB6	DXXOSA	0.011851	0.0124671	0.395646	0.55128	0.950579	3.48792	13.9517	0.713296	5	2	9	2	0.0116648	0.00803756	1.45129	0.151996	9.06424e-05	0.445261	16512	0.0116648	0.151996	0.00803756	1.45129	Total spine area	anthropometric	dexa	Vitamin B6 (mg)	nutrients	dietary interview	5	1	1	> BY & Bonf.	dexa	dietary interview	39177	1	Dietary Interview+Behavior	1
expo	DR2TVB6	DXXOSBMC	0.00715636	0.0120397	0.584235	0.719095	0.594397	3.09723	12.3889	0.67713	5	2	9	2	0.00393428	0.00769328	0.511391	0.610986	1.03111e-05	0.366169	16512	0.00393428	0.610986	0.00769328	0.511391	Total spine BMC	anthropometric	dexa	Vitamin B6 (mg)	nutrients	dietary interview	5	1	1	> BY & Bonf.	dexa	dietary interview	39177	1	Dietary Interview+Behavior	1
expo	DR2TVB6	DXXOSBMD	0.00286955	0.0151681	0.859161	0.978434	0.189183	3.06141	12.2456	0.673353	5	2	1	2	-0.00502352	0.00901878	-0.557007	0.57963	1.68109e-05	0.282159	16512	-0.00502352	0.57963	0.00901878	-0.557007	Total spine BMD	anthropometric	dexa	Vitamin B6 (mg)	nutrients	dietary interview	5	1	1	> BY & Bonf.	dexa	dietary interview	39177	1	Dietary Interview+Behavior	1
expo	DR2TVB6	DXXTOTBS	0.0367316	0.0115342	0.1937	0.101899	3.18457	0.621859	0.621859	0	2	2	3	0	0.031527	0.0161367	1.95374	0.0684435	0.000665615	0.243198	6794	0.031527	0.0684435	0.0161367	1.95374	Total Trabecular Bone Score	anthropometric	dexa	Vitamin B6 (mg)	nutrients	dietary interview	2	1	1	> BY & Bonf.	dexa	dietary interview	39177	1	Dietary Interview+Behavior	0.999059
expo	DR2TVC	DXASPND0	0.031111	0.00832748	0.0201922	0.147958	3.73594	1.04724	4.18896	0.0451095	5	2	9	2	0.0271459	0.00988812	2.74531	0.00799982	0.000652783	0.428308	20675	0.0271459	0.00799982	0.00988812	2.74531	Calculated D0 for spine	anthropometric	dexa	Vitamin C (mg)	nutrients	dietary interview	5	0.463918	1	> BY & Bonf.	dexa	dietary interview	39177	1	Dietary Interview+Behavior	0.199211
expo	DR2TVC	DXASPNK	0.0137922	0.00807482	0.162811	0.467342	1.70805	0.504231	2.01692	0	5	2	9	2	0.0203176	0.0134341	1.51238	0.135774	0.000365683	0.292701	20675	0.0203176	0.135774	0.0134341	1.51238	Calculated K for spine	anthropometric	dexa	Vitamin C (mg)	nutrients	dietary interview	5	1	1	> BY & Bonf.	dexa	dietary interview	39177	1	Dietary Interview+Behavior	1
expo	DR2TVC	DXXL1A	-0.0118928	0.004574	0.0600421	0.505638	-2.6001	0.348803	1.39521	0	5	2	-7	-2	-0.0117507	0.00781107	-1.50437	0.137822	0.000122217	0.477107	19451	-0.0117507	0.137822	0.00781107	-1.50437	L1 area	anthropometric	dexa	Vitamin C (mg)	nutrients	dietary interview	5	1	1	> BY & Bonf.	dexa	dietary interview	39177	1	Dietary Interview+Behavior	1
expo	DR2TVC	DXXL1BMC	-0.0144787	0.00467116	0.0362355	0.465175	-3.09959	0.336164	1.34466	0	5	2	-9	-2	-0.0147984	0.00841166	-1.75927	0.0837155	0.000193835	0.363453	19451	-0.0147984	0.0837155	0.00841166	-1.75927	L1 Bone Mineral Composition	anthropometric	dexa	Vitamin C (mg)	nutrients	dietary interview	5	1	1	> BY & Bonf.	dexa	dietary interview	39177	1	Dietary Interview+Behavior	1
expo	DR2TVC	DXXL1BMD	-0.0167967	0.00952444	0.152586	0.414086	-1.76353	1.21995	4.87978	0.180291	5	2	-9	-2	-0.020548	0.00903628	-2.27394	0.0266226	0.000373714	0.233717	19451	-0.020548	0.0266226	0.00903628	-2.27394	L1 Bone Mineral Density	anthropometric	dexa	Vitamin C (mg)	nutrients	dietary interview	5	1	1	> BY & Bonf.	dexa	dietary interview	39177	1	Dietary Interview+Behavior	0.721026
expo	DR2TVC	DXXL1TBS	0.00803604	0.00858368	0.52097	0.709907	0.9362	0.342981	0.342981	0	2	2	1	0	0.00726039	0.015339	0.473329	0.642372	4.66495e-05	0.18901	6549	0.00726039	0.642372	0.015339	0.473329	L1 TBS	anthropometric	dexa	Vitamin C (mg)	nutrients	dietary interview	2	1	1	> BY & Bonf.	dexa	dietary interview	39177	1	Dietary Interview+Behavior	1
expo	DR2TVC	DXXL2A	-0.00370141	0.00525565	0.520104	0.894027	-0.704273	0.581033	2.32413	0	5	2	-7	-2	-0.00100122	0.00785303	-0.127495	0.898982	8.89646e-07	0.448941	19148	-0.00100122	0.898982	0.00785303	-0.127495	L2 area	anthropometric	dexa	Vitamin C (mg)	nutrients	dietary interview	5	1	1	> BY & Bonf.	dexa	dietary interview	39177	1	Dietary Interview+Behavior	1
expo	DR2TVC	DXXL2BMC	-0.0113955	0.00659614	0.159127	0.565448	-1.72761	0.905337	3.62135	0	5	2	-9	-2	-0.0107016	0.00786442	-1.36076	0.178765	0.000101637	0.343582	19148	-0.0107016	0.178765	0.00786442	-1.36076	L2 Bone Mineral Composition	anthropometric	dexa	Vitamin C (mg)	nutrients	dietary interview	5	1	1	> BY & Bonf.	dexa	dietary interview	39177	1	Dietary Interview+Behavior	1
expo	DR2TVC	DXXL2BMD	-0.0219537	0.0112747	0.12336	0.30515	-1.94715	1.95459	7.81835	0.488383	5	2	-9	-2	-0.0220859	0.00881562	-2.50532	0.0150144	0.000432897	0.235964	19148	-0.0220859	0.0150144	0.00881562	-2.50532	L2 Bone Mineral Density	anthropometric	dexa	Vitamin C (mg)	nutrients	dietary interview	5	0.754209	1	> BY & Bonf.	dexa	dietary interview	39177	1	Dietary Interview+Behavior	0.520084
expo	DR2TVC	DXXL2TBS	0.0254404	0.000847094	0.0211898	0.149062	30.0326	0.00461764	0.00461764	0	2	2	1	0	0.0253916	0.0127412	1.99287	0.0636172	0.000570246	0.251036	6622	0.0253916	0.0636172	0.0127412	1.99287	L2 TBS	anthropometric	dexa	Vitamin C (mg)	nutrients	dietary interview	2	1	1	> BY & Bonf.	dexa	dietary interview	39177	1	Dietary Interview+Behavior	1
expo	DR2TVC	DXXL3A	-0.00837918	0.00383952	0.0944957	0.636161	-2.18235	0.296666	1.18666	0	5	2	-7	-2	-0.00767784	0.00814925	-0.942152	0.349957	5.23475e-05	0.410805	18807	-0.00767784	0.349957	0.00814925	-0.942152	L3 area	anthropometric	dexa	Vitamin C (mg)	nutrients	dietary interview	5	1	1	> BY & Bonf.	dexa	dietary interview	39177	1	Dietary Interview+Behavior	1
expo	DR2TVC	DXXL3BMC	-0.0108377	0.00551066	0.120628	0.534881	-1.96668	0.640023	2.56009	0	5	2	-9	-2	-0.0105576	0.00755467	-1.39749	0.167499	9.89798e-05	0.31833	18807	-0.0105576	0.167499	0.00755467	-1.39749	L3 Bone Mineral Composition	anthropometric	dexa	Vitamin C (mg)	nutrients	dietary interview	5	1	1	> BY & Bonf.	dexa	dietary interview	39177	1	Dietary Interview+Behavior	1
expo	DR2TVC	DXXL3TBS	0.0335577	0.0128667	0.233088	0.111912	2.6081	0.749108	0.749108	0	2	2	1	0	0.0327062	0.015243	2.14566	0.0475883	0.000946715	0.246704	6489	0.0327062	0.0475883	0.015243	2.14566	L3 TBS	anthropometric	dexa	Vitamin C (mg)	nutrients	dietary interview	2	1	1	> BY & Bonf.	dexa	dietary interview	39177	1	Dietary Interview+Behavior	0.752526
expo	DR2TVC	DXXL4A	-0.0157223	0.00693137	0.0858899	0.426872	-2.26829	0.649463	2.59785	0	5	2	-7	-2	-0.0132334	0.00928964	-1.42453	0.159562	0.000155046	0.358386	18183	-0.0132334	0.159562	0.00928964	-1.42453	L4 area	anthropometric	dexa	Vitamin C (mg)	nutrients	dietary interview	5	1	1	> BY & Bonf.	dexa	dietary interview	39177	1	Dietary Interview+Behavior	1
expo	DR2TVC	DXXL4BMC	-0.0148774	0.00562345	0.0572444	0.503586	-2.6456	0.525424	2.1017	0	5	2	-9	-2	-0.0119069	0.00879356	-1.35405	0.180884	0.000125522	0.31075	18183	-0.0119069	0.180884	0.00879356	-1.35405	L4 Bone Mineral Composition	anthropometric	dexa	Vitamin C (mg)	nutrients	dietary interview	5	1	1	> BY & Bonf.	dexa	dietary interview	39177	1	Dietary Interview+Behavior	1
expo	DR2TVC	DXXL4BMD	-0.015782	0.00887248	0.149901	0.56077	-1.77876	1.21278	4.85111	0.175446	5	2	-9	-2	-0.0112011	0.00917054	-1.22142	0.226786	0.000111081	0.236691	18183	-0.0112011	0.226786	0.00917054	-1.22142	L4 Bone Mineral Density	anthropometric	dexa	Vitamin C (mg)	nutrients	dietary interview	5	1	1	> BY & Bonf.	dexa	dietary interview	39177	1	Dietary Interview+Behavior	1
expo	DR2TVC	DXXL4TBS	0.0555974	0.0100366	0.1137	0.00454064	5.53945	0.525914	0.525914	0	2	2	9	2	0.0553397	0.0142717	3.87759	0.00133535	0.00270324	0.149063	6317	0.0553397	0.00133535	0.0142717	3.87759	L4 TBS	anthropometric	dexa	Vitamin C (mg)	nutrients	dietary interview	2	0.111684	1	> BY & Bonf.	dexa	dietary interview	39177	1	Dietary Interview+Behavior	0.0596224
expo	DR2TVC	DXXOSA	-0.00747388	0.00747859	0.374171	0.684806	-0.99937	0.886497	3.54599	0	5	2	-7	-2	-0.00555281	0.00856288	-0.648475	0.519194	2.73594e-05	0.449144	16512	-0.00555281	0.519194	0.00856288	-0.648475	Total spine area	anthropometric	dexa	Vitamin C (mg)	nutrients	dietary interview	5	1	1	> BY & Bonf.	dexa	dietary interview	39177	1	Dietary Interview+Behavior	1
expo	DR2TVC	DXXOSBMC	-0.0130928	0.00558439	0.078986	0.568046	-2.34453	0.516161	2.06464	0	5	2	-9	-2	-0.0121196	0.00853524	-1.41995	0.160884	0.000130335	0.367362	16512	-0.0121196	0.160884	0.00853524	-1.41995	Total spine BMC	anthropometric	dexa	Vitamin C (mg)	nutrients	dietary interview	5	1	1	> BY & Bonf.	dexa	dietary interview	39177	1	Dietary Interview+Behavior	1
expo	DR2TVC	DXXOSBMD	-0.02149	0.0113973	0.132432	0.407412	-1.88553	1.79256	7.17022	0.442137	5	2	-9	-2	-0.0202014	0.0093026	-2.17158	0.0339197	0.000362112	0.281947	16512	-0.0202014	0.0339197	0.0093026	-2.17158	Total spine BMD	anthropometric	dexa	Vitamin C (mg)	nutrients	dietary interview	5	1	1	> BY & Bonf.	dexa	dietary interview	39177	1	Dietary Interview+Behavior	0.85549
expo	DR2TVC	DXXTOTBS	0.0313863	0.0023426	0.0474278	0.0982743	13.3981	0.0303589	0.0303589	0	2	2	1	0	0.0313118	0.0138798	2.25592	0.0384267	0.000866541	0.243231	6794	0.0313118	0.0384267	0.0138798	2.25592	Total Trabecular Bone Score	anthropometric	dexa	Vitamin C (mg)	nutrients	dietary interview	2	1	1	> BY & Bonf.	dexa	dietary interview	39177	1	Dietary Interview+Behavior	0.653378
expo	DR2TVK	DXASPND0	0.0173674	0.008598	0.113506	0.499914	2.01993	1.10233	4.40933	0.0928327	5	2	3	0	0.0141776	0.00879209	1.61254	0.112182	0.000157334	0.425231	20675	0.0141776	0.112182	0.00879209	1.61254	Calculated D0 for spine	anthropometric	dexa	Vitamin K (mcg)	nutrients	dietary interview	5	1	1	> BY & Bonf.	dexa	dietary interview	39177	1	Dietary Interview+Behavior	1
expo	DR2TVK	DXASPNK	0.0125236	0.00846544	0.21313	0.527805	1.47938	0.68819	2.75276	0	5	2	7	2	0.0146274	0.0104384	1.40131	0.166361	0.000167477	0.286044	20675	0.0146274	0.166361	0.0104384	1.40131	Calculated K for spine	anthropometric	dexa	Vitamin K (mcg)	nutrients	dietary interview	5	1	1	> BY & Bonf.	dexa	dietary interview	39177	1	Dietary Interview+Behavior	1
expo	DR2TVK	DXXL1A	-0.0163627	0.00685507	0.0754171	0.453425	-2.38695	0.611594	2.44638	0	5	2	-5	0	-0.0139729	0.00904864	-1.5442	0.127886	0.000152735	0.476342	19451	-0.0139729	0.127886	0.00904864	-1.5442	L1 area	anthropometric	dexa	Vitamin K (mcg)	nutrients	dietary interview	5	1	1	> BY & Bonf.	dexa	dietary interview	39177	1	Dietary Interview+Behavior	1
expo	DR2TVK	DXXL1BMC	-0.0119267	0.00879588	0.246614	0.545802	-1.35594	0.970924	3.88369	0	5	2	-1	0	-0.0110599	0.00975918	-1.13328	0.261682	9.5689e-05	0.363028	19451	-0.0110599	0.261682	0.00975918	-1.13328	L1 Bone Mineral Composition	anthropometric	dexa	Vitamin K (mcg)	nutrients	dietary interview	5	1	1	> BY & Bonf.	dexa	dietary interview	39177	1	Dietary Interview+Behavior	1
expo	DR2TVK	DXXL1BMD	-0.00916771	0.00903445	0.367615	0.618165	-1.01475	1.01877	4.07507	0.0184209	5	2	-3	0	-0.0101552	0.0109101	-0.930812	0.355744	8.06757e-05	0.233239	19451	-0.0101552	0.355744	0.0109101	-0.930812	L1 Bone Mineral Density	anthropometric	dexa	Vitamin K (mcg)	nutrients	dietary interview	5	1	1	> BY & Bonf.	dexa	dietary interview	39177	1	Dietary Interview+Behavior	1
expo	DR2TVK	DXXL1TBS	-0.0171618	0.0101005	0.338654	0.408062	-1.6991	0.542918	0.542918	0	2	2	-3	-2	-0.0146798	0.0145302	-1.0103	0.327389	0.000175367	0.18895	6549	-0.0146798	0.327389	0.0145302	-1.0103	L1 TBS	anthropometric	dexa	Vitamin K (mcg)	nutrients	dietary interview	2	1	1	> BY & Bonf.	dexa	dietary interview	39177	1	Dietary Interview+Behavior	1
expo	DR2TVK	DXXL2A	-0.00597243	0.0101828	0.589027	0.841222	-0.586523	1.37884	5.51537	0.274754	5	2	1	0	-0.00369718	0.00937617	-0.394317	0.694769	1.07341e-05	0.44718	19148	-0.00369718	0.694769	0.00937617	-0.394317	L2 area	anthropometric	dexa	Vitamin K (mcg)	nutrients	dietary interview	5	1	1	> BY & Bonf.	dexa	dietary interview	39177	1	Dietary Interview+Behavior	1
expo	DR2TVK	DXXL2BMC	-0.00330536	0.0103623	0.765705	0.872888	-0.318978	1.49897	5.99588	0.332875	5	2	1	0	-0.00373063	0.00880571	-0.42366	0.673354	1.09292e-05	0.342129	19148	-0.00373063	0.673354	0.00880571	-0.42366	L2 Bone Mineral Composition	anthropometric	dexa	Vitamin K (mcg)	nutrients	dietary interview	5	1	1	> BY & Bonf.	dexa	dietary interview	39177	1	Dietary Interview+Behavior	1
expo	DR2TVK	DXXL2BMD	-0.00812978	0.00817311	0.376183	0.757737	-0.994698	0.806281	3.22512	0	5	2	-1	0	-0.00780145	0.00963137	-0.810004	0.421193	4.77943e-05	0.234644	19148	-0.00780145	0.421193	0.00963137	-0.810004	L2 Bone Mineral Density	anthropometric	dexa	Vitamin K (mcg)	nutrients	dietary interview	5	1	1	> BY & Bonf.	dexa	dietary interview	39177	1	Dietary Interview+Behavior	1
expo	DR2TVK	DXXL2TBS	-0.00894189	0.00150007	0.105812	0.595398	-5.96099	0.0180071	0.0180071	0	2	2	-3	-2	-0.0090294	0.012942	-0.697684	0.49539	6.63566e-05	0.249491	6622	-0.0090294	0.49539	0.012942	-0.697684	L2 TBS	anthropometric	dexa	Vitamin K (mcg)	nutrients	dietary interview	2	1	1	> BY & Bonf.	dexa	dietary interview	39177	1	Dietary Interview+Behavior	1
expo	DR2TVK	DXXL3A	-0.0121498	0.00941469	0.266415	0.685593	-1.29051	0.826214	3.30485	0	5	2	-1	0	-0.00895602	0.0109189	-0.820231	0.415386	6.24828e-05	0.410132	18807	-0.00895602	0.415386	0.0109189	-0.820231	L3 area	anthropometric	dexa	Vitamin K (mcg)	nutrients	dietary interview	5	1	1	> BY & Bonf.	dexa	dietary interview	39177	1	Dietary Interview+Behavior	1
expo	DR2TVK	DXXL3BMC	-0.00631187	0.0111582	0.601842	0.910353	-0.565669	1.49089	5.96356	0.32926	5	2	1	0	-0.00137654	0.00965992	-0.1425	0.887171	1.47607e-06	0.315731	18807	-0.00137654	0.887171	0.00965992	-0.1425	L3 Bone Mineral Composition	anthropometric	dexa	Vitamin K (mcg)	nutrients	dietary interview	5	1	1	> BY & Bonf.	dexa	dietary interview	39177	1	Dietary Interview+Behavior	1
expo	DR2TVK	DXXL3TBS	-0.00332999	0.00544925	0.650792	0.807958	-0.611091	0.21662	0.21662	0	2	2	-3	-2	-0.00637177	0.0127537	-0.499602	0.624156	3.29797e-05	0.24389	6489	-0.00637177	0.624156	0.0127537	-0.499602	L3 TBS	anthropometric	dexa	Vitamin K (mcg)	nutrients	dietary interview	2	1	1	> BY & Bonf.	dexa	dietary interview	39177	1	Dietary Interview+Behavior	1
expo	DR2TVK	DXXL4A	-0.0168767	0.00719916	0.0790099	0.543908	-2.34425	0.57382	2.29528	0	5	2	-1	0	-0.0125265	0.0107431	-1.166	0.248308	0.000122013	0.358199	18183	-0.0125265	0.248308	0.0107431	-1.166	L4 area	anthropometric	dexa	Vitamin K (mcg)	nutrients	dietary interview	5	1	1	> BY & Bonf.	dexa	dietary interview	39177	1	Dietary Interview+Behavior	1
expo	DR2TVK	DXXL4BMC	-0.00607125	0.00876182	0.526488	0.936504	-0.692921	0.905249	3.62099	0	5	2	1	0	-0.000554853	0.0102669	-0.0540428	0.957084	2.39389e-07	0.307755	18183	-0.000554853	0.957084	0.0102669	-0.0540428	L4 Bone Mineral Composition	anthropometric	dexa	Vitamin K (mcg)	nutrients	dietary interview	5	1	1	> BY & Bonf.	dexa	dietary interview	39177	1	Dietary Interview+Behavior	1
expo	DR2TVK	DXXL4BMD	-0.0029442	0.0104095	0.791333	0.940255	-0.282839	1.28474	5.13895	0.221631	5	2	3	0	0.00308923	0.0105207	0.293633	0.770069	7.42077e-06	0.231782	18183	0.00308923	0.770069	0.0105207	0.293633	L4 Bone Mineral Density	anthropometric	dexa	Vitamin K (mcg)	nutrients	dietary interview	5	1	1	> BY & Bonf.	dexa	dietary interview	39177	1	Dietary Interview+Behavior	1
expo	DR2TVK	DXXL4TBS	0.00818459	0.00882935	0.524114	0.723097	0.926975	0.282668	0.282668	0	2	2	1	0	0.00691264	0.0168179	0.411028	0.686504	3.87649e-05	0.146358	6317	0.00691264	0.686504	0.0168179	0.411028	L4 TBS	anthropometric	dexa	Vitamin K (mcg)	nutrients	dietary interview	2	1	1	> BY & Bonf.	dexa	dietary interview	39177	1	Dietary Interview+Behavior	1
expo	DR2TVK	DXXOSA	-0.0124289	0.00715297	0.157281	0.658554	-1.73759	0.522339	2.08936	0	5	2	-1	0	-0.0111078	0.0107384	-1.0344	0.305171	9.59495e-05	0.448309	16512	-0.0111078	0.305171	0.0107384	-1.0344	Total spine area	anthropometric	dexa	Vitamin K (mcg)	nutrients	dietary interview	5	1	1	> BY & Bonf.	dexa	dietary interview	39177	1	Dietary Interview+Behavior	1
expo	DR2TVK	DXXOSBMC	-0.00918731	0.0103202	0.423648	0.796175	-0.89023	1.12663	4.50651	0.112395	5	2	1	0	-0.00712333	0.0102815	-0.692832	0.491133	3.94599e-05	0.365413	16512	-0.00712333	0.491133	0.0102815	-0.692832	Total spine BMC	anthropometric	dexa	Vitamin K (mcg)	nutrients	dietary interview	5	1	1	> BY & Bonf.	dexa	dietary interview	39177	1	Dietary Interview+Behavior	1
expo	DR2TVK	DXXOSBMD	-0.0115254	0.0099703	0.312036	0.754834	-1.15597	1.10174	4.40695	0.0923427	5	2	-3	0	-0.00807022	0.0099174	-0.813744	0.419064	5.06479e-05	0.278833	16512	-0.00807022	0.419064	0.0099174	-0.813744	Total spine BMD	anthropometric	dexa	Vitamin K (mcg)	nutrients	dietary interview	5	1	1	> BY & Bonf.	dexa	dietary interview	39177	1	Dietary Interview+Behavior	1
expo	DR2TVK	DXXTOTBS	-0.00386137	0.00427235	0.53214	0.789234	-0.903804	0.127182	0.127182	0	2	2	-3	-2	-0.00637708	0.0133316	-0.478342	0.638878	3.31393e-05	0.24113	6794	-0.00637708	0.638878	0.0133316	-0.478342	Total Trabecular Bone Score	anthropometric	dexa	Vitamin K (mcg)	nutrients	dietary interview	2	1	1	> BY & Bonf.	dexa	dietary interview	39177	1	Dietary Interview+Behavior	1
expo	DR2TZINC	DXASPND0	-0.00885229	0.0116359	0.48917	0.658562	-0.760774	1.04969	4.19877	0.0473401	5	2	-1	-2	-0.011163	0.0118534	-0.941758	0.350157	6.91639e-05	0.429599	20675	-0.011163	0.350157	0.0118534	-0.941758	Calculated D0 for spine	anthropometric	dexa	Zinc (mg)	nutrients	dietary interview	5	1	1	> BY & Bonf.	dexa	dietary interview	39177	1	Dietary Interview+Behavior	1
expo	DR2TZINC	DXASPNK	-0.00332661	0.0161238	0.84662	0.905504	-0.206317	2.20847	8.83387	0.547197	5	2	-3	-2	-0.00573536	0.00977619	-0.586667	0.559666	1.82573e-05	0.291635	20675	-0.00573536	0.559666	0.00977619	-0.586667	Calculated K for spine	anthropometric	dexa	Zinc (mg)	nutrients	dietary interview	5	1	1	> BY & Bonf.	dexa	dietary interview	39177	1	Dietary Interview+Behavior	1
expo	DR2TZINC	DXXL1A	0.00129305	0.01341	0.927822	0.748022	0.0964238	2.22882	8.91527	0.551332	5	2	7	2	0.00125028	0.0090982	0.13742	0.891166	8.62072e-07	0.475774	19451	0.00125028	0.891166	0.0090982	0.13742	L1 area	anthropometric	dexa	Zinc (mg)	nutrients	dietary interview	5	1	1	> BY & Bonf.	dexa	dietary interview	39177	1	Dietary Interview+Behavior	1
expo	DR2TZINC	DXXL1BMC	-0.00170844	0.011013	0.884232	0.908657	-0.15513	0.924926	3.6997	0	5	2	1	0	0.00139786	0.0116115	0.120385	0.904587	1.0776e-06	0.363784	19451	0.00139786	0.904587	0.0116115	0.120385	L1 Bone Mineral Composition	anthropometric	dexa	Zinc (mg)	nutrients	dietary interview	5	1	1	> BY & Bonf.	dexa	dietary interview	39177	1	Dietary Interview+Behavior	1
expo	DR2TZINC	DXXL1BMD	-0.00382719	0.00654206	0.58995	0.950836	-0.585012	0.28293	1.13172	0	5	2	-5	0	-0.00140015	0.0127724	-0.109624	0.91308	1.08114e-06	0.23463	19451	-0.00140015	0.91308	0.0127724	-0.109624	L1 Bone Mineral Density	anthropometric	dexa	Zinc (mg)	nutrients	dietary interview	5	1	1	> BY & Bonf.	dexa	dietary interview	39177	1	Dietary Interview+Behavior	1
expo	DR2TZINC	DXXL1TBS	0.00443783	0.0115753	0.766931	0.803594	0.383389	0.416334	0.416334	0	2	2	1	0	0.00690543	0.0190935	0.361664	0.722335	2.62324e-05	0.189066	6549	0.00690543	0.722335	0.0190935	0.361664	L1 TBS	anthropometric	dexa	Zinc (mg)	nutrients	dietary interview	2	1	1	> BY & Bonf.	dexa	dietary interview	39177	1	Dietary Interview+Behavior	1
expo	DR2TZINC	DXXL2A	-0.00813001	0.0132554	0.572815	0.712439	-0.613336	2.56642	10.2657	0.610352	5	2	1	0	-0.00585049	0.00850391	-0.687976	0.494164	1.90556e-05	0.448217	19148	-0.00585049	0.494164	0.00850391	-0.687976	L2 area	anthropometric	dexa	Zinc (mg)	nutrients	dietary interview	5	1	1	> BY & Bonf.	dexa	dietary interview	39177	1	Dietary Interview+Behavior	1
expo	DR2TZINC	DXXL2BMC	0.00115994	0.0124888	0.930466	0.929254	0.0928786	1.57733	6.30932	0.366018	5	2	3	2	-0.000147074	0.0108199	-0.0135929	0.989201	1.20423e-08	0.343846	19148	-0.000147074	0.989201	0.0108199	-0.0135929	L2 Bone Mineral Composition	anthropometric	dexa	Zinc (mg)	nutrients	dietary interview	5	1	1	> BY & Bonf.	dexa	dietary interview	39177	1	Dietary Interview+Behavior	1
expo	DR2TZINC	DXXL2BMD	0.00171399	0.00796898	0.840224	0.915275	0.215083	0.504734	2.01893	0	5	2	-5	0	0.00207932	0.0122842	0.169268	0.866165	2.40704e-06	0.236541	19148	0.00207932	0.866165	0.0122842	0.169268	L2 Bone Mineral Density	anthropometric	dexa	Zinc (mg)	nutrients	dietary interview	5	1	1	> BY & Bonf.	dexa	dietary interview	39177	1	Dietary Interview+Behavior	1
expo	DR2TZINC	DXXL2TBS	0.00457569	0.0107309	0.743405	0.812214	0.426404	0.341781	0.341781	0	2	2	1	0	0.0072167	0.0195801	0.368573	0.717278	2.87518e-05	0.250269	6622	0.0072167	0.717278	0.0195801	0.368573	L2 TBS	anthropometric	dexa	Zinc (mg)	nutrients	dietary interview	2	1	1	> BY & Bonf.	dexa	dietary interview	39177	1	Dietary Interview+Behavior	1
expo	DR2TZINC	DXXL3A	-0.0119916	0.0170716	0.521136	0.533799	-0.702431	3.67345	14.6938	0.727776	5	2	1	0	-0.0122351	0.00916492	-1.33499	0.187009	8.25592e-05	0.410821	18807	-0.0122351	0.187009	0.00916492	-1.33499	L3 area	anthropometric	dexa	Zinc (mg)	nutrients	dietary interview	5	1	1	> BY & Bonf.	dexa	dietary interview	39177	1	Dietary Interview+Behavior	1
expo	DR2TZINC	DXXL3BMC	-0.00805216	0.0136291	0.586418	0.897193	-0.590805	2.50704	10.0281	0.601123	5	2	-1	0	-0.00194007	0.0101664	-0.190831	0.849313	2.07581e-06	0.318499	18807	-0.00194007	0.849313	0.0101664	-0.190831	L3 Bone Mineral Composition	anthropometric	dexa	Zinc (mg)	nutrients	dietary interview	5	1	1	> BY & Bonf.	dexa	dietary interview	39177	1	Dietary Interview+Behavior	1
expo	DR2TZINC	DXXL3TBS	-0.00109111	0.0170277	0.959262	0.939169	-0.0640785	1.07532	1.07532	0.0700429	2	2	-1	-2	0.00295267	0.0176127	0.167644	0.868964	4.7919e-06	0.24519	6489	0.00295267	0.868964	0.0176127	0.167644	L3 TBS	anthropometric	dexa	Zinc (mg)	nutrients	dietary interview	2	1	1	> BY & Bonf.	dexa	dietary interview	39177	1	Dietary Interview+Behavior	1
expo	DR2TZINC	DXXL4A	0.000436084	0.0177306	0.981556	0.922391	0.0245949	2.67947	10.7179	0.626792	5	2	7	2	-0.00516066	0.0110207	-0.468269	0.641318	1.47104e-05	0.358313	18183	-0.00516066	0.641318	0.0110207	-0.468269	L4 area	anthropometric	dexa	Zinc (mg)	nutrients	dietary interview	5	1	1	> BY & Bonf.	dexa	dietary interview	39177	1	Dietary Interview+Behavior	1
expo	DR2TZINC	DXXL4BMC	6.92756e-05	0.0164297	0.996838	0.864558	0.00421649	2.71822	10.8729	0.632112	5	2	3	2	0.000338081	0.0106412	0.0317709	0.974762	6.31325e-08	0.310736	18183	0.000338081	0.974762	0.0106412	0.0317709	L4 Bone Mineral Composition	anthropometric	dexa	Zinc (mg)	nutrients	dietary interview	5	1	1	> BY & Bonf.	dexa	dietary interview	39177	1	Dietary Interview+Behavior	1
expo	DR2TZINC	DXXL4BMD	-0.00115738	0.0188043	0.953875	0.81271	-0.0615488	2.9444	11.7776	0.660372	5	2	-9	-2	0.00298441	0.012007	0.248557	0.804567	4.91961e-06	0.236581	18183	0.00298441	0.804567	0.012007	0.248557	L4 Bone Mineral Density	anthropometric	dexa	Zinc (mg)	nutrients	dietary interview	5	1	1	> BY & Bonf.	dexa	dietary interview	39177	1	Dietary Interview+Behavior	1
expo	DR2TZINC	DXXL4TBS	0.000652386	0.00748845	0.944678	0.981234	0.0871189	0.181413	0.181413	0	2	2	1	0	-0.0028346	0.018721	-0.151413	0.881543	4.41101e-06	0.146451	6317	-0.0028346	0.881543	0.018721	-0.151413	L4 TBS	anthropometric	dexa	Zinc (mg)	nutrients	dietary interview	2	1	1	> BY & Bonf.	dexa	dietary interview	39177	1	Dietary Interview+Behavior	1
expo	DR2TZINC	DXXOSA	-0.00326007	0.0153518	0.842211	0.998395	-0.212357	2.23163	8.9265	0.551896	5	2	5	0	-0.000137598	0.0107445	-0.0128064	0.989825	1.04058e-08	0.448521	16512	-0.000137598	0.989825	0.0107445	-0.0128064	Total spine area	anthropometric	dexa	Zinc (mg)	nutrients	dietary interview	5	1	1	> BY & Bonf.	dexa	dietary interview	39177	1	Dietary Interview+Behavior	1
expo	DR2TZINC	DXXOSBMC	-0.000809822	0.0167089	0.963668	0.760415	-0.0484666	2.18019	8.72076	0.541324	5	2	1	0	0.00130883	0.0117674	0.111225	0.911816	9.41486e-07	0.367696	16512	0.00130883	0.911816	0.0117674	0.111225	Total spine BMC	anthropometric	dexa	Zinc (mg)	nutrients	dietary interview	5	1	1	> BY & Bonf.	dexa	dietary interview	39177	1	Dietary Interview+Behavior	1
expo	DR2TZINC	DXXOSBMD	-0.00212965	0.0159023	0.899933	0.80217	-0.133921	1.83908	7.3563	0.456249	5	2	-9	-2	0.000663816	0.0125021	0.0530963	0.957835	2.42184e-07	0.282163	16512	0.000663816	0.957835	0.0125021	0.0530963	Total spine BMD	anthropometric	dexa	Zinc (mg)	nutrients	dietary interview	5	1	1	> BY & Bonf.	dexa	dietary interview	39177	1	Dietary Interview+Behavior	1
expo	DR2TZINC	DXXTOTBS	-0.00302643	0.0164588	0.884232	0.943425	-0.183879	0.825334	0.825334	0	2	2	-1	-2	-0.0017072	0.0186831	-0.0913768	0.928327	1.60868e-06	0.24164	6794	-0.0017072	0.928327	0.0186831	-0.0913768	Total Trabecular Bone Score	anthropometric	dexa	Zinc (mg)	nutrients	dietary interview	2	1	1	> BY & Bonf.	dexa	dietary interview	39177	1	Dietary Interview+Behavior	1
expo	URX4TO	DXASPND0	-0.000844017	0.0135961	0.956147	0.940373	-0.0620776	2.69208	5.38416	0.62854	3	2	-1	0	-0.00456733	0.00805688	-0.566886	0.574874	2.08173e-05	0.386725	6163	-0.00456733	0.574874	0.00805688	-0.566886	Calculated D0 for spine	anthropometric	dexa	Urinary 4-tert-Octyl phenol	pollutant	phenols	3	1	1	> BY & Bonf.	dexa	phenols	2892	4	Consumables	1
expo	URX4TO	DXASPNK	0.0135058	0.00810723	0.237654	0.673045	1.6659	0.481124	0.962249	0	3	2	9	2	-0.000103205	0.0109087	-0.00946079	0.992512	1.06291e-08	0.13835	6163	-0.000103205	0.992512	0.0109087	-0.00946079	Calculated K for spine	anthropometric	dexa	Urinary 4-tert-Octyl phenol	pollutant	phenols	3	1	1	> BY & Bonf.	dexa	phenols	2892	4	Consumables	1
expo	URX4TO	DXXL1A	-0.0167338	0.0127211	0.318928	0.156993	-1.31543	2.26737	4.53475	0.558961	3	2	-9	-2	-0.00411318	0.00675117	-0.609255	0.546795	1.68834e-05	0.525013	5850	-0.00411318	0.546795	0.00675117	-0.609255	L1 area	anthropometric	dexa	Urinary 4-tert-Octyl phenol	pollutant	phenols	3	1	1	> BY & Bonf.	dexa	phenols	2892	4	Consumables	1
expo	URX4TO	DXXL1BMC	-0.0333505	0.0181566	0.20764	0.0194578	-1.83683	4.62593	9.25186	0.783827	3	2	-9	-2	-0.00625101	0.00801022	-0.780379	0.441086	3.89945e-05	0.417776	5850	-0.00625101	0.441086	0.00801022	-0.780379	L1 Bone Mineral Composition	anthropometric	dexa	Urinary 4-tert-Octyl phenol	pollutant	phenols	3	1	1	> BY & Bonf.	dexa	phenols	2892	4	Consumables	1
expo	URX4TO	DXXL1BMD	-0.0312621	0.019814	0.25535	0.0139623	-1.57778	6.48406	12.9681	0.845776	3	2	-9	-2	-0.00469592	0.007072	-0.664015	0.51159	2.20061e-05	0.305999	5850	-0.00469592	0.51159	0.007072	-0.664015	L1 Bone Mineral Density	anthropometric	dexa	Urinary 4-tert-Octyl phenol	pollutant	phenols	3	1	1	> BY & Bonf.	dexa	phenols	2892	4	Consumables	1
expo	URX4TO	DXXL1TBS	-0.0246209	0.0148796	0.346073	0.287934	-1.65467	2.95977	2.95977	0.662135	2	2	-9	-2	-0.00800194	0.0113071	-0.707693	0.489317	6.38637e-05	0.200571	2459	-0.00800194	0.489317	0.0113071	-0.707693	L1 TBS	anthropometric	dexa	Urinary 4-tert-Octyl phenol	pollutant	phenols	2	1	1	> BY & Bonf.	dexa	phenols	2892	4	Consumables	1
expo	URX4TO	DXXL2A	-0.00986002	0.00820719	0.352569	0.237029	-1.20139	1.64443	3.28887	0.391888	3	2	-9	-2	-0.00357167	0.00543494	-0.657168	0.515923	1.27309e-05	0.505947	5875	-0.00357167	0.515923	0.00543494	-0.657168	L2 area	anthropometric	dexa	Urinary 4-tert-Octyl phenol	pollutant	phenols	3	1	1	> BY & Bonf.	dexa	phenols	2892	4	Consumables	1
expo	URX4TO	DXXL2BMC	-0.0169169	0.0123837	0.305245	0.0669141	-1.36606	3.02797	6.05594	0.669746	3	2	-9	-2	-0.00689933	0.00691386	-0.997897	0.326055	4.75041e-05	0.413412	5875	-0.00689933	0.326055	0.00691386	-0.997897	L2 Bone Mineral Composition	anthropometric	dexa	Urinary 4-tert-Octyl phenol	pollutant	phenols	3	1	1	> BY & Bonf.	dexa	phenols	2892	4	Consumables	1
expo	URX4TO	DXXL2BMD	-0.0170063	0.0146423	0.365334	0.0371702	-1.16145	5.04465	10.0893	0.80177	3	2	-9	-2	-0.00649496	0.00663203	-0.979331	0.334998	4.20988e-05	0.326944	5875	-0.00649496	0.334998	0.00663203	-0.979331	L2 Bone Mineral Density	anthropometric	dexa	Urinary 4-tert-Octyl phenol	pollutant	phenols	3	1	1	> BY & Bonf.	dexa	phenols	2892	4	Consumables	1
expo	URX4TO	DXXL2TBS	-0.00374342	0.00693813	0.685014	0.984887	-0.539543	0.267362	0.267362	0	2	2	-1	0	-0.00402488	0.00592657	-0.679125	0.506765	1.61579e-05	0.239906	2471	-0.00402488	0.506765	0.00592657	-0.679125	L2 TBS	anthropometric	dexa	Urinary 4-tert-Octyl phenol	pollutant	phenols	2	1	1	> BY & Bonf.	dexa	phenols	2892	4	Consumables	1
expo	URX4TO	DXXL3A	-0.0201381	0.00444807	0.0454843	0.021626	-4.52739	0.812354	1.62471	0	3	2	-9	-2	-0.00802204	0.00892851	-0.898475	0.375858	6.4223e-05	0.466409	5812	-0.00802204	0.375858	0.00892851	-0.898475	L3 area	anthropometric	dexa	Urinary 4-tert-Octyl phenol	pollutant	phenols	3	1	1	> BY & Bonf.	dexa	phenols	2892	4	Consumables	1
expo	URX4TO	DXXL3BMC	-0.0258499	0.0094027	0.110757	0.0377345	-2.7492	1.43195	2.86389	0.301649	3	2	-9	-2	-0.00802943	0.0081492	-0.985303	0.332103	6.43413e-05	0.383902	5812	-0.00802943	0.332103	0.0081492	-0.985303	L3 Bone Mineral Composition	anthropometric	dexa	Urinary 4-tert-Octyl phenol	pollutant	phenols	3	1	1	> BY & Bonf.	dexa	phenols	2892	4	Consumables	1
expo	URX4TO	DXXL3TBS	-0.00816732	0.00584656	0.395521	0.738396	-1.39695	0.175223	0.175223	0	2	2	-1	0	-0.00689013	0.00863529	-0.797904	0.436609	4.73501e-05	0.242334	2438	-0.00689013	0.436609	0.00863529	-0.797904	L3 TBS	anthropometric	dexa	Urinary 4-tert-Octyl phenol	pollutant	phenols	2	1	1	> BY & Bonf.	dexa	phenols	2892	4	Consumables	1
expo	URX4TO	DXXL4A	-0.020543	0.00403235	0.0364363	0.0906672	-5.09455	0.497959	0.995919	0	3	2	-9	-2	-0.00523901	0.00824619	-0.635325	0.529879	2.73893e-05	0.419801	5658	-0.00523901	0.529879	0.00824619	-0.635325	L4 area	anthropometric	dexa	Urinary 4-tert-Octyl phenol	pollutant	phenols	3	1	1	> BY & Bonf.	dexa	phenols	2892	4	Consumables	1
expo	URX4TO	DXXL4BMC	-0.0181274	0.00306818	0.0274728	0.0965698	-5.90818	0.24579	0.49158	0	3	2	-9	-2	-0.00365934	0.00806508	-0.453727	0.653186	1.33625e-05	0.376265	5658	-0.00365934	0.653186	0.00806508	-0.453727	L4 Bone Mineral Composition	anthropometric	dexa	Urinary 4-tert-Octyl phenol	pollutant	phenols	3	1	1	> BY & Bonf.	dexa	phenols	2892	4	Consumables	1
expo	URX4TO	DXXL4BMD	-0.00879235	0.00837626	0.403999	0.292243	-1.04968	1.58927	3.17854	0.370781	3	2	-9	-2	0.000134435	0.00592949	0.0226724	0.982057	1.80347e-08	0.324365	5658	0.000134435	0.982057	0.00592949	0.0226724	L4 Bone Mineral Density	anthropometric	dexa	Urinary 4-tert-Octyl phenol	pollutant	phenols	3	1	1	> BY & Bonf.	dexa	phenols	2892	4	Consumables	1
expo	URX4TO	DXXL4TBS	-0.0044879	0.00358375	0.428984	0.872308	-1.25229	0.0741978	0.0741978	0	2	2	-1	0	-0.00346101	0.00799624	-0.43283	0.670916	1.19462e-05	0.170738	2357	-0.00346101	0.670916	0.00799624	-0.43283	L4 TBS	anthropometric	dexa	Urinary 4-tert-Octyl phenol	pollutant	phenols	2	1	1	> BY & Bonf.	dexa	phenols	2892	4	Consumables	1
expo	URX4TO	DXXOSA	-0.0176184	0.00525663	0.0786589	0.0602388	-3.35166	0.816443	1.63289	0	3	2	-9	-2	-0.00572134	0.0073305	-0.780484	0.441025	3.26657e-05	0.502935	5296	-0.00572134	0.441025	0.0073305	-0.780484	Total spine area	anthropometric	dexa	Urinary 4-tert-Octyl phenol	pollutant	phenols	3	1	1	> BY & Bonf.	dexa	phenols	2892	4	Consumables	1
expo	URX4TO	DXXOSBMC	-0.0300168	0.0141858	0.168596	0.00609113	-2.11598	4.3945	8.789	0.772443	3	2	-9	-2	-0.006604	0.00789785	-0.836177	0.409455	4.35221e-05	0.429673	5296	-0.006604	0.409455	0.00789785	-0.836177	Total spine BMC	anthropometric	dexa	Urinary 4-tert-Octyl phenol	pollutant	phenols	3	1	1	> BY & Bonf.	dexa	phenols	2892	4	Consumables	1
expo	URX4TO	DXXOSBMD	-0.0210508	0.0172172	0.345983	0.0468629	-1.22266	5.23333	10.4667	0.808917	3	2	-9	-2	-0.00361864	0.00643292	-0.562519	0.577808	1.30673e-05	0.361263	5296	-0.00361864	0.577808	0.00643292	-0.562519	Total spine BMD	anthropometric	dexa	Urinary 4-tert-Octyl phenol	pollutant	phenols	3	1	1	> BY & Bonf.	dexa	phenols	2892	4	Consumables	1
expo	URX4TO	DXXTOTBS	-0.00791245	0.0156887	0.702626	0.908582	-0.504341	1.38588	1.38588	0.278436	2	2	-1	0	-0.00610354	0.00806828	-0.756486	0.460353	3.71571e-05	0.248486	2539	-0.00610354	0.460353	0.00806828	-0.756486	Total Trabecular Bone Score	anthropometric	dexa	Urinary 4-tert-Octyl phenol	pollutant	phenols	2	1	1	> BY & Bonf.	dexa	phenols	2892	4	Consumables	1
expo	URXBP3	DXASPND0	0.029481	0.0101518	0.0622985	0.239231	2.90402	0.599125	1.79737	0	4	2	9	2	0.0334168	0.0137324	2.43342	0.0189922	0.00093576	0.404336	7175	0.0334168	0.0189922	0.0137324	2.43342	Calculated D0 for spine	anthropometric	dexa	Urinary 2-Hydroxy-4-metoxybenzophenone (Benzophenone-3)	pollutant	phenols	4	0.905363	1	> BY & Bonf.	dexa	phenols	2892	4	Consumables	0.399149
expo	URXBP3	DXASPNK	-0.00179229	0.0189543	0.930627	0.892214	-0.094559	0.782989	2.34897	0	4	2	7	0	-0.00911028	0.0203639	-0.447374	0.656751	6.95503e-05	0.245748	7175	-0.00911028	0.656751	0.0203639	-0.447374	Calculated K for spine	anthropometric	dexa	Urinary 2-Hydroxy-4-metoxybenzophenone (Benzophenone-3)	pollutant	phenols	4	1	1	> BY & Bonf.	dexa	phenols	2892	4	Consumables	1
expo	URXBP3	DXXL1A	-0.00969534	0.00416879	0.10255	0.755088	-2.3257	0.107119	0.321357	0	4	2	-3	-2	-0.00759587	0.0128963	-0.588995	0.55881	4.82728e-05	0.511114	6786	-0.00759587	0.55881	0.0128963	-0.588995	L1 area	anthropometric	dexa	Urinary 2-Hydroxy-4-metoxybenzophenone (Benzophenone-3)	pollutant	phenols	4	1	1	> BY & Bonf.	dexa	phenols	2892	4	Consumables	1
expo	URXBP3	DXXL1BMC	-0.0162592	0.0122713	0.277058	0.521866	-1.32498	0.779548	2.33865	0	4	2	-5	-2	-0.018334	0.0139473	-1.31452	0.195332	0.00028123	0.393035	6786	-0.018334	0.195332	0.0139473	-1.31452	L1 Bone Mineral Composition	anthropometric	dexa	Urinary 2-Hydroxy-4-metoxybenzophenone (Benzophenone-3)	pollutant	phenols	4	1	1	> BY & Bonf.	dexa	phenols	2892	4	Consumables	1
expo	URXBP3	DXXL1BMD	-0.0249788	0.0162945	0.22282	0.381767	-1.53296	1.20461	3.61383	0.169856	4	2	-9	-2	-0.0280054	0.0161106	-1.73832	0.0889927	0.00065619	0.272954	6786	-0.0280054	0.0889927	0.0161106	-1.73832	L1 Bone Mineral Density	anthropometric	dexa	Urinary 2-Hydroxy-4-metoxybenzophenone (Benzophenone-3)	pollutant	phenols	4	1	1	> BY & Bonf.	dexa	phenols	2892	4	Consumables	1
expo	URXBP3	DXXL1TBS	0.0306606	0.0120786	0.238907	0.334316	2.53844	0.359922	0.359922	0	2	2	9	2	0.0242206	0.0220511	1.09838	0.288291	0.000501482	0.190691	2459	0.0242206	0.288291	0.0220511	1.09838	L1 TBS	anthropometric	dexa	Urinary 2-Hydroxy-4-metoxybenzophenone (Benzophenone-3)	pollutant	phenols	2	1	1	> BY & Bonf.	dexa	phenols	2892	4	Consumables	1
expo	URXBP3	DXXL2A	-0.0159503	0.0110078	0.243189	0.593676	-1.449	0.625717	1.87715	0	4	2	-5	-2	-0.0172852	0.0150265	-1.15031	0.256091	0.000250002	0.487726	6737	-0.0172852	0.256091	0.0150265	-1.15031	L2 area	anthropometric	dexa	Urinary 2-Hydroxy-4-metoxybenzophenone (Benzophenone-3)	pollutant	phenols	4	1	1	> BY & Bonf.	dexa	phenols	2892	4	Consumables	1
expo	URXBP3	DXXL2BMC	-0.0193968	0.00458318	0.0241388	0.451354	-4.23218	0.121237	0.36371	0	4	2	-7	-2	-0.0187194	0.0142175	-1.31665	0.194623	0.00029321	0.38867	6737	-0.0187194	0.194623	0.0142175	-1.31665	L2 Bone Mineral Composition	anthropometric	dexa	Urinary 2-Hydroxy-4-metoxybenzophenone (Benzophenone-3)	pollutant	phenols	4	1	1	> BY & Bonf.	dexa	phenols	2892	4	Consumables	1
expo	URXBP3	DXXL2BMD	-0.0206849	0.00968356	0.122305	0.453614	-2.13608	0.491085	1.47325	0	4	2	-9	-2	-0.0200348	0.0154055	-1.3005	0.200052	0.000335865	0.292304	6737	-0.0200348	0.200052	0.0154055	-1.3005	L2 Bone Mineral Density	anthropometric	dexa	Urinary 2-Hydroxy-4-metoxybenzophenone (Benzophenone-3)	pollutant	phenols	4	1	1	> BY & Bonf.	dexa	phenols	2892	4	Consumables	1
expo	URXBP3	DXXL2TBS	0.0340125	0.0154812	0.271925	0.311521	2.19702	0.460718	0.460718	0	2	2	9	2	0.0317247	0.0234072	1.35534	0.194135	0.000857986	0.22914	2471	0.0317247	0.194135	0.0234072	1.35534	L2 TBS	anthropometric	dexa	Urinary 2-Hydroxy-4-metoxybenzophenone (Benzophenone-3)	pollutant	phenols	2	1	1	> BY & Bonf.	dexa	phenols	2892	4	Consumables	1
expo	URXBP3	DXXL3A	-0.0191167	0.0101663	0.156634	0.509228	-1.88039	0.5256	1.5768	0	4	2	-5	-2	-0.0197959	0.0158597	-1.24819	0.218417	0.000329619	0.449556	6631	-0.0197959	0.218417	0.0158597	-1.24819	L3 area	anthropometric	dexa	Urinary 2-Hydroxy-4-metoxybenzophenone (Benzophenone-3)	pollutant	phenols	4	1	1	> BY & Bonf.	dexa	phenols	2892	4	Consumables	1
expo	URXBP3	DXXL3BMC	-0.0130543	0.0107534	0.311609	0.564166	-1.21397	0.638321	1.91496	0	4	2	-3	-2	-0.0148912	0.014126	-1.05417	0.297434	0.000186517	0.359893	6631	-0.0148912	0.297434	0.014126	-1.05417	L3 Bone Mineral Composition	anthropometric	dexa	Urinary 2-Hydroxy-4-metoxybenzophenone (Benzophenone-3)	pollutant	phenols	4	1	1	> BY & Bonf.	dexa	phenols	2892	4	Consumables	1
expo	URXBP3	DXXL3TBS	0.0454675	0.0160599	0.216157	0.0990761	2.83112	0.626936	0.626936	0	2	2	9	2	0.0479882	0.0213486	2.24784	0.0390382	0.0019698	0.232851	2438	0.0479882	0.0390382	0.0213486	2.24784	L3 TBS	anthropometric	dexa	Urinary 2-Hydroxy-4-metoxybenzophenone (Benzophenone-3)	pollutant	phenols	2	1	1	> BY & Bonf.	dexa	phenols	2892	4	Consumables	0.674849
expo	URXBP3	DXXL4A	-0.017076	0.0109695	0.217411	0.552154	-1.55668	0.818187	2.45456	0	4	2	-3	-2	-0.0104599	0.0139288	-0.750956	0.456588	9.17498e-05	0.406306	6445	-0.0104599	0.456588	0.0139288	-0.750956	L4 area	anthropometric	dexa	Urinary 2-Hydroxy-4-metoxybenzophenone (Benzophenone-3)	pollutant	phenols	4	1	1	> BY & Bonf.	dexa	phenols	2892	4	Consumables	1
expo	URXBP3	DXXL4BMC	-0.0131516	0.0114758	0.334911	0.546543	-1.14603	0.748122	2.24437	0	4	2	-3	-2	-0.0135302	0.0138523	-0.976746	0.333917	0.000153516	0.35278	6445	-0.0135302	0.333917	0.0138523	-0.976746	L4 Bone Mineral Composition	anthropometric	dexa	Urinary 2-Hydroxy-4-metoxybenzophenone (Benzophenone-3)	pollutant	phenols	4	1	1	> BY & Bonf.	dexa	phenols	2892	4	Consumables	1
expo	URXBP3	DXXL4BMD	-0.0129607	0.012757	0.384454	0.543268	-1.01596	0.76917	2.30751	0	4	2	-7	-2	-0.0172376	0.0151972	-1.13426	0.262693	0.000249172	0.287518	6445	-0.0172376	0.262693	0.0151972	-1.13426	L4 Bone Mineral Density	anthropometric	dexa	Urinary 2-Hydroxy-4-metoxybenzophenone (Benzophenone-3)	pollutant	phenols	4	1	1	> BY & Bonf.	dexa	phenols	2892	4	Consumables	1
expo	URXBP3	DXXL4TBS	0.0570306	0.00817858	0.0906775	0.114208	6.97316	0.100588	0.100588	0	2	2	9	2	0.0593434	0.0277402	2.13926	0.0481772	0.00301022	0.164424	2357	0.0593434	0.0481772	0.0277402	2.13926	L4 TBS	anthropometric	dexa	Urinary 2-Hydroxy-4-metoxybenzophenone (Benzophenone-3)	pollutant	phenols	2	1	1	> BY & Bonf.	dexa	phenols	2892	4	Consumables	0.805066
expo	URXBP3	DXXOSA	-0.0133854	0.013957	0.408285	0.750491	-0.959047	1.10502	3.31505	0.0950352	4	2	-3	-2	-0.0116441	0.0152256	-0.764769	0.448402	0.000113609	0.490927	5930	-0.0116441	0.448402	0.0152256	-0.764769	Total spine area	anthropometric	dexa	Urinary 2-Hydroxy-4-metoxybenzophenone (Benzophenone-3)	pollutant	phenols	4	1	1	> BY & Bonf.	dexa	phenols	2892	4	Consumables	1
expo	URXBP3	DXXOSBMC	-0.00999221	0.00775554	0.28798	0.685643	-1.2884	0.320998	0.962995	0	4	2	-3	-2	-0.0127302	0.0147398	-0.863663	0.392353	0.000135793	0.409912	5930	-0.0127302	0.392353	0.0147398	-0.863663	Total spine BMC	anthropometric	dexa	Urinary 2-Hydroxy-4-metoxybenzophenone (Benzophenone-3)	pollutant	phenols	4	1	1	> BY & Bonf.	dexa	phenols	2892	4	Consumables	1
expo	URXBP3	DXXOSBMD	-0.0161021	0.0107852	0.232274	0.545452	-1.49299	0.571501	1.7145	0	4	2	-9	-2	-0.0171141	0.0150933	-1.13389	0.262845	0.000245422	0.331465	5930	-0.0171141	0.262845	0.0150933	-1.13389	Total spine BMD	anthropometric	dexa	Urinary 2-Hydroxy-4-metoxybenzophenone (Benzophenone-3)	pollutant	phenols	4	1	1	> BY & Bonf.	dexa	phenols	2892	4	Consumables	1
expo	URXBP3	DXXTOTBS	0.0419657	0.0169318	0.244139	0.195395	2.47851	0.54886	0.54886	0	2	2	9	2	0.0404583	0.0234202	1.7275	0.103327	0.00139836	0.237315	2539	0.0404583	0.103327	0.0234202	1.7275	Total Trabecular Bone Score	anthropometric	dexa	Urinary 2-Hydroxy-4-metoxybenzophenone (Benzophenone-3)	pollutant	phenols	2	1	1	> BY & Bonf.	dexa	phenols	2892	4	Consumables	1
expo	URXBPH	DXASPND0	-0.0224829	0.00709962	0.0506061	0.500613	-3.16678	0.175236	0.525709	0	4	2	-1	0	-0.0193547	0.0169428	-1.14236	0.259348	0.000260526	0.407861	7175	-0.0193547	0.259348	0.0169428	-1.14236	Calculated D0 for spine	anthropometric	dexa	Urinary Bisphenol A	pollutant	phenols	4	1	1	> BY & Bonf.	dexa	phenols	2892	4	Consumables	1
expo	URXBPH	DXASPNK	0.000150637	0.00708713	0.984377	0.999568	0.021255	0.166013	0.49804	0	4	2	5	2	0.000974119	0.0164762	0.0591229	0.953116	6.59937e-07	0.244737	7175	0.000974119	0.953116	0.0164762	0.0591229	Calculated K for spine	anthropometric	dexa	Urinary Bisphenol A	pollutant	phenols	4	1	1	> BY & Bonf.	dexa	phenols	2892	4	Consumables	1
expo	URXBPH	DXXL1A	-0.0328562	0.0160514	0.133156	0.253139	-2.04693	1.36725	4.10176	0.268607	4	2	-9	-2	-0.0388004	0.0145159	-2.67295	0.0104365	0.00104869	0.506907	6786	-0.0388004	0.0104365	0.0145159	-2.67295	L1 area	anthropometric	dexa	Urinary Bisphenol A	pollutant	phenols	4	0.569813	1	> BY & Bonf.	dexa	phenols	2892	4	Consumables	0.548081
expo	URXBPH	DXXL1BMC	-0.0419858	0.0160164	0.0789049	0.17154	-2.62142	1.09754	3.29261	0.0888694	4	2	-9	-2	-0.0366073	0.0165716	-2.20905	0.032305	0.000933493	0.388191	6786	-0.0366073	0.032305	0.0165716	-2.20905	L1 Bone Mineral Composition	anthropometric	dexa	Urinary Bisphenol A	pollutant	phenols	4	1	1	> BY & Bonf.	dexa	phenols	2892	4	Consumables	0.917396
expo	URXBPH	DXXL1BMD	-0.0397226	0.0253021	0.214452	0.216609	-1.56993	2.21749	6.65246	0.549039	4	2	-9	-2	-0.0344419	0.0187013	-1.84168	0.0721183	0.000826321	0.267465	6786	-0.0344419	0.0721183	0.0187013	-1.84168	L1 Bone Mineral Density	anthropometric	dexa	Urinary Bisphenol A	pollutant	phenols	4	1	1	> BY & Bonf.	dexa	phenols	2892	4	Consumables	1
expo	URXBPH	DXXL1TBS	-0.0317375	0.00136841	0.0274318	0.324759	-23.193	0.00360523	0.00360523	0	2	2	-9	-2	-0.0326458	0.0241465	-1.35199	0.195182	0.00073926	0.201171	2459	-0.0326458	0.195182	0.0241465	-1.35199	L1 TBS	anthropometric	dexa	Urinary Bisphenol A	pollutant	phenols	2	1	1	> BY & Bonf.	dexa	phenols	2892	4	Consumables	1
expo	URXBPH	DXXL2A	-0.045334	0.0183586	0.0901159	0.160587	-2.46936	1.45514	4.36541	0.312779	4	2	-9	-2	-0.0505152	0.0161357	-3.13064	0.00306115	0.00178484	0.483867	6737	-0.0505152	0.00306115	0.0161357	-3.13064	L2 area	anthropometric	dexa	Urinary Bisphenol A	pollutant	phenols	4	0.217306	1	> BY & Bonf.	dexa	phenols	2892	4	Consumables	0.192344
expo	URXBPH	DXXL2BMC	-0.0434241	0.0169712	0.0833088	0.175193	-2.55869	1.03944	3.11833	0.0379476	4	2	-9	-2	-0.0389594	0.0175673	-2.21772	0.0316661	0.00106165	0.383672	6737	-0.0389594	0.0316661	0.0175673	-2.21772	L2 Bone Mineral Composition	anthropometric	dexa	Urinary Bisphenol A	pollutant	phenols	4	1	1	> BY & Bonf.	dexa	phenols	2892	4	Consumables	0.950475
expo	URXBPH	DXXL2BMD	-0.0259836	0.0257048	0.386542	0.338582	-1.01085	2.3096	6.92881	0.567025	4	2	-9	-2	-0.0265553	0.0180598	-1.47041	0.148408	0.00049324	0.288273	6737	-0.0265553	0.148408	0.0180598	-1.47041	L2 Bone Mineral Density	anthropometric	dexa	Urinary Bisphenol A	pollutant	phenols	4	1	1	> BY & Bonf.	dexa	phenols	2892	4	Consumables	1
expo	URXBPH	DXXL2TBS	-0.0260677	0.0280454	0.523256	0.545402	-0.929483	1.1918	1.1918	0.160934	2	2	-7	-2	-0.0202507	0.0273335	-0.740878	0.469502	0.000285618	0.240176	2471	-0.0202507	0.469502	0.0273335	-0.740878	L2 TBS	anthropometric	dexa	Urinary Bisphenol A	pollutant	phenols	2	1	1	> BY & Bonf.	dexa	phenols	2892	4	Consumables	1
expo	URXBPH	DXXL3A	-0.0453789	0.0199796	0.1078	0.179691	-2.27126	1.83193	5.49579	0.454128	4	2	-9	-2	-0.0481595	0.0155595	-3.09518	0.0033784	0.00161449	0.445091	6631	-0.0481595	0.0033784	0.0155595	-3.09518	L3 area	anthropometric	dexa	Urinary Bisphenol A	pollutant	phenols	4	0.235211	1	> BY & Bonf.	dexa	phenols	2892	4	Consumables	0.173867
expo	URXBPH	DXXL3BMC	-0.0408269	0.00897657	0.0199117	0.200506	-4.54817	0.321352	0.964056	0	4	2	-9	-2	-0.0411364	0.0163321	-2.51874	0.0154006	0.00117795	0.353116	6631	-0.0411364	0.0154006	0.0163321	-2.51874	L3 Bone Mineral Composition	anthropometric	dexa	Urinary Bisphenol A	pollutant	phenols	4	0.769825	1	> BY & Bonf.	dexa	phenols	2892	4	Consumables	0.597476
expo	URXBPH	DXXL3TBS	-0.0499884	0.0156137	0.192734	0.178184	-3.20156	0.346011	0.346011	0	2	2	-9	-2	-0.0514674	0.0273982	-1.87849	0.0786597	0.00182468	0.243363	2438	-0.0514674	0.0786597	0.0273982	-1.87849	L3 TBS	anthropometric	dexa	Urinary Bisphenol A	pollutant	phenols	2	1	1	> BY & Bonf.	dexa	phenols	2892	4	Consumables	1
expo	URXBPH	DXXL4A	-0.0571825	0.0159632	0.03723	0.0624086	-3.58214	1.35148	4.05443	0.260069	4	2	-9	-2	-0.0562847	0.0144461	-3.89619	0.000321689	0.00218883	0.399955	6445	-0.0562847	0.000321689	0.0144461	-3.89619	L4 area	anthropometric	dexa	Urinary Bisphenol A	pollutant	phenols	4	0.0342216	1	BY<0.05	dexa	phenols	2892	4	Consumables	0.0371449
expo	URXBPH	DXXL4BMC	-0.0390483	0.00887484	0.0217647	0.209451	-4.39989	0.333913	1.00174	0	4	2	-9	-2	-0.0401268	0.016265	-2.46706	0.0174942	0.0011125	0.346891	6445	-0.0401268	0.0174942	0.016265	-2.46706	L4 Bone Mineral Composition	anthropometric	dexa	Urinary Bisphenol A	pollutant	phenols	4	0.850226	1	> BY & Bonf.	dexa	phenols	2892	4	Consumables	0.753743
expo	URXBPH	DXXL4BMD	-0.0216452	0.0100734	0.12085	0.473343	-2.14875	0.370683	1.11205	0	4	2	-9	-2	-0.024619	0.0173876	-1.4159	0.16369	0.000418767	0.283619	6445	-0.024619	0.16369	0.0173876	-1.4159	L4 Bone Mineral Density	anthropometric	dexa	Urinary Bisphenol A	pollutant	phenols	4	1	1	> BY & Bonf.	dexa	phenols	2892	4	Consumables	1
expo	URXBPH	DXXL4TBS	-0.0305606	0.0104969	0.210627	0.339731	-2.9114	0.213017	0.213017	0	2	2	-9	-2	-0.0310463	0.0228783	-1.35702	0.193613	0.000662477	0.17064	2357	-0.0310463	0.193613	0.0228783	-1.35702	L4 TBS	anthropometric	dexa	Urinary Bisphenol A	pollutant	phenols	2	1	1	> BY & Bonf.	dexa	phenols	2892	4	Consumables	1
expo	URXBPH	DXXOSA	-0.0506657	0.0248259	0.133938	0.13585	-2.04084	2.52137	7.56412	0.603391	4	2	-9	-2	-0.0592668	0.0161629	-3.66685	0.000646337	0.00244335	0.482701	5930	-0.0592668	0.000646337	0.0161629	-3.66685	Total spine area	anthropometric	dexa	Urinary Bisphenol A	pollutant	phenols	4	0.0612389	1	> BY & Bonf.	dexa	phenols	2892	4	Consumables	0.0556334
expo	URXBPH	DXXOSBMC	-0.0490234	0.00709177	0.00620492	0.153155	-6.91272	0.180521	0.541562	0	4	2	-9	-2	-0.0467736	0.0175799	-2.66063	0.0107713	0.00152182	0.401535	5930	-0.0467736	0.0107713	0.0175799	-2.66063	Total spine BMC	anthropometric	dexa	Urinary Bisphenol A	pollutant	phenols	4	0.58424	1	> BY & Bonf.	dexa	phenols	2892	4	Consumables	0.457086
expo	URXBPH	DXXOSBMD	-0.0334701	0.0126647	0.0774711	0.273675	-2.64278	0.609947	1.82984	0	4	2	-9	-2	-0.0322626	0.0182428	-1.76852	0.0837531	0.000724037	0.32569	5930	-0.0322626	0.0837531	0.0182428	-1.76852	Total spine BMD	anthropometric	dexa	Urinary Bisphenol A	pollutant	phenols	4	1	1	> BY & Bonf.	dexa	phenols	2892	4	Consumables	1
expo	URXBPH	DXXTOTBS	-0.0313115	0.00708892	0.141741	0.348725	-4.41696	0.0930442	0.0930442	0	2	2	-9	-2	-0.0311375	0.024016	-1.29653	0.21318	0.000674073	0.248979	2539	-0.0311375	0.21318	0.024016	-1.29653	Total Trabecular Bone Score	anthropometric	dexa	Urinary Bisphenol A	pollutant	phenols	2	1	1	> BY & Bonf.	dexa	phenols	2892	4	Consumables	1
expo	URXBUP	DXASPND0	0.076857	0.00668485	0.00141251	0.00169702	11.4972	0.327265	0.981794	0	4	2	9	2	0.0724045	0.01203	6.01868	2.92919e-07	0.0041193	0.373484	7175	0.0724045	2.92919e-07	0.01203	6.01868	Calculated D0 for spine	anthropometric	dexa	Butyl paraben (ng/ml)	pollutant	phenols	4	8.10889e-05	0.0362557	Bonf.<0.05	dexa	phenols	2892	4	Consumables	2.99316e-05
expo	URXBUP	DXASPNK	0.0190024	0.00778823	0.09251	0.535121	2.43988	0.311862	0.935586	0	4	2	7	2	0.0132024	0.0126078	1.04716	0.300616	0.000136962	0.245758	7175	0.0132024	0.300616	0.0126078	1.04716	Calculated K for spine	anthropometric	dexa	Butyl paraben (ng/ml)	pollutant	phenols	4	1	1	> BY & Bonf.	dexa	phenols	2892	4	Consumables	1
expo	URXBUP	DXXL1A	-0.0190973	0.00370605	0.0141687	0.374108	-5.15302	0.12398	0.37194	0	4	2	-7	-2	-0.0189792	0.0109512	-1.73306	0.0899328	0.000281622	0.474401	6786	-0.0189792	0.0899328	0.0109512	-1.73306	L1 area	anthropometric	dexa	Butyl paraben (ng/ml)	pollutant	phenols	4	1	1	> BY & Bonf.	dexa	phenols	2892	4	Consumables	1
expo	URXBUP	DXXL1BMC	-0.0280779	0.00804244	0.0397321	0.197203	-3.49121	0.543778	1.63133	0	4	2	-7	-2	-0.0238816	0.0115527	-2.06719	0.0444966	0.0004459	0.373255	6786	-0.0238816	0.0444966	0.0115527	-2.06719	L1 Bone Mineral Composition	anthropometric	dexa	Butyl paraben (ng/ml)	pollutant	phenols	4	1	1	> BY & Bonf.	dexa	phenols	2892	4	Consumables	1
expo	URXBUP	DXXL1BMD	-0.018115	0.0144222	0.298014	0.416052	-1.25605	1.30252	3.90756	0.232257	4	2	-7	-2	-0.0167155	0.0131442	-1.2717	0.210014	0.000218449	0.271488	6786	-0.0167155	0.210014	0.0131442	-1.2717	L1 Bone Mineral Density	anthropometric	dexa	Butyl paraben (ng/ml)	pollutant	phenols	4	1	1	> BY & Bonf.	dexa	phenols	2892	4	Consumables	1
expo	URXBUP	DXXL1TBS	0.0686425	0.00536485	0.049655	0.0139768	12.7949	0.0733608	0.0733608	0	2	2	9	2	0.0710157	0.0200505	3.54184	0.00271287	0.00396924	0.191498	2459	0.0710157	0.00271287	0.0200505	3.54184	L1 TBS	anthropometric	dexa	Butyl paraben (ng/ml)	pollutant	phenols	2	0.197216	1	> BY & Bonf.	dexa	phenols	2892	4	Consumables	0.179058
expo	URXBUP	DXXL2A	-0.0113599	0.00648607	0.178169	0.608671	-1.75142	0.349911	1.04973	0	4	2	-7	-2	-0.0109891	0.0119829	-0.917063	0.363999	9.47112e-05	0.462098	6737	-0.0109891	0.363999	0.0119829	-0.917063	L2 area	anthropometric	dexa	Butyl paraben (ng/ml)	pollutant	phenols	4	1	1	> BY & Bonf.	dexa	phenols	2892	4	Consumables	1
expo	URXBUP	DXXL2BMC	-0.0150536	0.00792421	0.153677	0.520693	-1.8997	0.445457	1.33637	0	4	2	-7	-2	-0.00908407	0.0128411	-0.70742	0.482953	6.47199e-05	0.380426	6737	-0.00908407	0.482953	0.0128411	-0.70742	L2 Bone Mineral Composition	anthropometric	dexa	Butyl paraben (ng/ml)	pollutant	phenols	4	1	1	> BY & Bonf.	dexa	phenols	2892	4	Consumables	1
expo	URXBUP	DXXL2BMD	-0.00317773	0.016707	0.861292	0.850401	-0.190204	1.32057	3.96171	0.242752	4	2	1	0	0.00153232	0.0151572	0.101095	0.919924	1.84151e-06	0.291978	6737	0.00153232	0.919924	0.0151572	0.101095	L2 Bone Mineral Density	anthropometric	dexa	Butyl paraben (ng/ml)	pollutant	phenols	4	1	1	> BY & Bonf.	dexa	phenols	2892	4	Consumables	1
expo	URXBUP	DXXL2TBS	0.0640514	0.00945708	0.0933216	0.0184246	6.77285	0.256828	0.256828	0	2	2	9	2	0.0627739	0.0199511	3.14639	0.00624227	0.00308073	0.234275	2471	0.0627739	0.00624227	0.0199511	3.14639	L2 TBS	anthropometric	dexa	Butyl paraben (ng/ml)	pollutant	phenols	2	0.381921	1	> BY & Bonf.	dexa	phenols	2892	4	Consumables	0.236905
expo	URXBUP	DXXL3A	-0.00919133	0.00534367	0.183913	0.687733	-1.72004	0.200449	0.601348	0	4	2	-7	-2	-0.00529207	0.0125559	-0.42148	0.675411	2.21939e-05	0.433046	6631	-0.00529207	0.675411	0.0125559	-0.42148	L3 area	anthropometric	dexa	Butyl paraben (ng/ml)	pollutant	phenols	4	1	1	> BY & Bonf.	dexa	phenols	2892	4	Consumables	1
expo	URXBUP	DXXL3BMC	-0.0114967	0.00660676	0.180211	0.618737	-1.74014	0.318762	0.956287	0	4	2	-5	-2	-0.00395269	0.0126839	-0.311629	0.756761	1.23814e-05	0.356242	6631	-0.00395269	0.756761	0.0126839	-0.311629	L3 Bone Mineral Composition	anthropometric	dexa	Butyl paraben (ng/ml)	pollutant	phenols	4	1	1	> BY & Bonf.	dexa	phenols	2892	4	Consumables	1
expo	URXBUP	DXXL3TBS	0.0587711	0.0143494	0.152453	0.0439193	4.09572	0.488358	0.488358	0	2	2	9	2	0.0589908	0.0209682	2.81334	0.0124926	0.00274116	0.239784	2438	0.0589908	0.0124926	0.0209682	2.81334	L3 TBS	anthropometric	dexa	Butyl paraben (ng/ml)	pollutant	phenols	2	0.655194	1	> BY & Bonf.	dexa	phenols	2892	4	Consumables	0.342168
expo	URXBUP	DXXL4A	0.00144333	0.00781879	0.865318	0.992397	0.184598	0.394554	1.18366	0	4	2	-1	0	0.00263307	0.0130462	0.201826	0.840962	5.48424e-06	0.394719	6445	0.00263307	0.840962	0.0130462	0.201826	L4 area	anthropometric	dexa	Butyl paraben (ng/ml)	pollutant	phenols	4	1	1	> BY & Bonf.	dexa	phenols	2892	4	Consumables	1
expo	URXBUP	DXXL4BMC	-0.00748588	0.0114746	0.560681	0.647875	-0.652388	1.00294	3.00881	0.00292798	4	2	-5	-2	-0.00478031	0.012266	-0.389721	0.698581	1.80761e-05	0.351402	6445	-0.00478031	0.698581	0.012266	-0.389721	L4 Bone Mineral Composition	anthropometric	dexa	Butyl paraben (ng/ml)	pollutant	phenols	4	1	1	> BY & Bonf.	dexa	phenols	2892	4	Consumables	1
expo	URXBUP	DXXL4BMD	-0.00957317	0.0140297	0.543982	0.66176	-0.68235	1.02151	3.06454	0.021059	4	2	3	0	-0.00588357	0.0140039	-0.420139	0.676383	2.73826e-05	0.285642	6445	-0.00588357	0.676383	0.0140039	-0.420139	L4 Bone Mineral Density	anthropometric	dexa	Butyl paraben (ng/ml)	pollutant	phenols	4	1	1	> BY & Bonf.	dexa	phenols	2892	4	Consumables	1
expo	URXBUP	DXXL4TBS	0.0915001	0.0209962	0.143597	0.000446759	4.35794	1.27998	1.27998	0.218736	2	2	9	2	0.0923527	0.0192178	4.80559	0.000194102	0.00668625	0.172204	2357	0.0923527	0.000194102	0.0192178	4.80559	L4 TBS	anthropometric	dexa	Butyl paraben (ng/ml)	pollutant	phenols	2	0.0224286	1	BY<0.05	dexa	phenols	2892	4	Consumables	0.017333
expo	URXBUP	DXXOSA	-0.0098987	0.00467591	0.124542	0.713316	-2.11695	0.13386	0.401579	0	4	2	-5	-2	-0.00928177	0.0137163	-0.676696	0.502063	6.80794e-05	0.471195	5930	-0.00928177	0.502063	0.0137163	-0.676696	Total spine area	anthropometric	dexa	Butyl paraben (ng/ml)	pollutant	phenols	4	1	1	> BY & Bonf.	dexa	phenols	2892	4	Consumables	1
expo	URXBUP	DXXOSBMC	-0.015264	0.00726751	0.126528	0.538938	-2.10031	0.339957	1.01987	0	4	2	-7	-2	-0.00971998	0.0135781	-0.715857	0.477778	7.46595e-05	0.405539	5930	-0.00971998	0.477778	0.0135781	-0.715857	Total spine BMC	anthropometric	dexa	Butyl paraben (ng/ml)	pollutant	phenols	4	1	1	> BY & Bonf.	dexa	phenols	2892	4	Consumables	1
expo	URXBUP	DXXOSBMD	-0.00685741	0.0147289	0.673236	0.767153	-0.465574	1.05296	3.15888	0.0502956	4	2	3	0	-0.00193717	0.0149428	-0.129639	0.89743	2.96544e-06	0.329878	5930	-0.00193717	0.89743	0.0149428	-0.129639	Total spine BMD	anthropometric	dexa	Butyl paraben (ng/ml)	pollutant	phenols	4	1	1	> BY & Bonf.	dexa	phenols	2892	4	Consumables	1
expo	URXBUP	DXXTOTBS	0.0778116	0.0134462	0.108935	0.00229016	5.78691	0.549076	0.549076	0	2	2	9	2	0.0794422	0.0183984	4.31788	0.000530521	0.00498077	0.243565	2539	0.0794422	0.000530521	0.0183984	4.31788	Total Trabecular Bone Score	anthropometric	dexa	Butyl paraben (ng/ml)	pollutant	phenols	2	0.0520253	1	> BY & Bonf.	dexa	phenols	2892	4	Consumables	0.0350161
expo	URXEPB	DXASPND0	0.097807	0.0122646	0.00411403	9.49172e-05	7.97474	1.03615	3.10846	0.0348923	4	2	9	2	0.0916549	0.0116773	7.84901	5.72249e-10	0.0073609	0.410967	7175	0.0916549	5.72249e-10	0.0116773	7.84901	Calculated D0 for spine	anthropometric	dexa	Ethyl paraben (ng/ml)	pollutant	phenols	4	3.08914e-07	7.08295e-05	Bonf.<0.05	dexa	phenols	2892	4	Consumables	1.49631e-07
expo	URXEPB	DXASPNK	0.056535	0.00933513	0.0090326	0.0751808	6.05616	0.397392	1.19218	0	4	2	9	2	0.0402161	0.0156621	2.56774	0.0136288	0.00141716	0.244925	7175	0.0402161	0.0136288	0.0156621	2.56774	Calculated K for spine	anthropometric	dexa	Ethyl paraben (ng/ml)	pollutant	phenols	4	0.699987	1	> BY & Bonf.	dexa	phenols	2892	4	Consumables	0.883891
expo	URXEPB	DXXL1A	-0.018706	0.0137751	0.267584	0.355267	-1.35796	1.92295	5.76886	0.479967	4	2	-7	-2	-0.0157451	0.0100605	-1.56505	0.124577	0.000216547	0.507481	6786	-0.0157451	0.124577	0.0100605	-1.56505	L1 area	anthropometric	dexa	Ethyl paraben (ng/ml)	pollutant	phenols	4	1	1	> BY & Bonf.	dexa	phenols	2892	4	Consumables	1
expo	URXEPB	DXXL1BMC	-0.0266414	0.0196752	0.268686	0.198925	-1.35406	3.17651	9.52952	0.685189	4	2	-7	-2	-0.0252921	0.0113577	-2.22686	0.0310046	0.000558764	0.393991	6786	-0.0252921	0.0310046	0.0113577	-2.22686	L1 Bone Mineral Composition	anthropometric	dexa	Ethyl paraben (ng/ml)	pollutant	phenols	4	1	1	> BY & Bonf.	dexa	phenols	2892	4	Consumables	0.91496
expo	URXEPB	DXXL1BMD	-0.0303675	0.0214436	0.251701	0.240746	-1.41616	2.87635	8.62904	0.652337	4	2	-7	-2	-0.0226272	0.0139643	-1.62036	0.112143	0.000447221	0.273907	6786	-0.0226272	0.112143	0.0139643	-1.62036	L1 Bone Mineral Density	anthropometric	dexa	Ethyl paraben (ng/ml)	pollutant	phenols	4	1	1	> BY & Bonf.	dexa	phenols	2892	4	Consumables	1
expo	URXEPB	DXXL1TBS	0.0868094	0.0156685	0.113682	0.00834308	5.54038	0.536413	0.536413	0	2	2	9	2	0.077515	0.0248525	3.119	0.00661131	0.00535879	0.192035	2459	0.077515	0.00661131	0.0248525	3.119	L1 TBS	anthropometric	dexa	Ethyl paraben (ng/ml)	pollutant	phenols	2	0.399682	1	> BY & Bonf.	dexa	phenols	2892	4	Consumables	0.257345
expo	URXEPB	DXXL2A	-0.0251626	0.0103168	0.0925832	0.260409	-2.439	0.945286	2.83586	0	4	2	-7	-2	-0.0219024	0.0107949	-2.02896	0.0484029	0.000418219	0.487016	6737	-0.0219024	0.0484029	0.0107949	-2.02896	L2 area	anthropometric	dexa	Ethyl paraben (ng/ml)	pollutant	phenols	4	1	1	> BY & Bonf.	dexa	phenols	2892	4	Consumables	1
expo	URXEPB	DXXL2BMC	-0.0211289	0.0155175	0.266556	0.315529	-1.36162	1.6987	5.09609	0.411313	4	2	-7	-2	-0.0227236	0.0122001	-1.86257	0.0690589	0.000450167	0.390876	6737	-0.0227236	0.0690589	0.0122001	-1.86257	L2 Bone Mineral Composition	anthropometric	dexa	Ethyl paraben (ng/ml)	pollutant	phenols	4	1	1	> BY & Bonf.	dexa	phenols	2892	4	Consumables	1
expo	URXEPB	DXXL2BMD	-0.0132806	0.0156329	0.458006	0.560467	-0.849526	1.37513	4.12539	0.272796	4	2	-3	0	-0.0122646	0.0141971	-0.86388	0.392235	0.000131137	0.290071	6737	-0.0122646	0.392235	0.0141971	-0.86388	L2 Bone Mineral Density	anthropometric	dexa	Ethyl paraben (ng/ml)	pollutant	phenols	4	1	1	> BY & Bonf.	dexa	phenols	2892	4	Consumables	1
expo	URXEPB	DXXL2TBS	0.0608012	0.000810685	0.00848778	0.0165181	74.9998	0.00204445	0.00204445	0	2	2	9	2	0.0587616	0.0188484	3.1176	0.00663081	0.00307791	0.234617	2471	0.0587616	0.00663081	0.0188484	3.1176	L2 TBS	anthropometric	dexa	Ethyl paraben (ng/ml)	pollutant	phenols	2	0.400557	1	> BY & Bonf.	dexa	phenols	2892	4	Consumables	0.239668
expo	URXEPB	DXXL3A	-0.0199031	0.0126116	0.212639	0.310934	-1.57816	1.60119	4.80356	0.375463	4	2	-7	-2	-0.0156624	0.0110815	-1.41339	0.164423	0.000214562	0.449495	6631	-0.0156624	0.164423	0.0110815	-1.41339	L3 area	anthropometric	dexa	Ethyl paraben (ng/ml)	pollutant	phenols	4	1	1	> BY & Bonf.	dexa	phenols	2892	4	Consumables	1
expo	URXEPB	DXXL3BMC	-0.00550759	0.0202808	0.803571	0.662316	-0.271566	3.19626	9.58878	0.687134	4	2	-3	-2	-0.00830544	0.0119172	-0.696927	0.489433	6.03343e-05	0.36179	6631	-0.00830544	0.489433	0.0119172	-0.696927	L3 Bone Mineral Composition	anthropometric	dexa	Ethyl paraben (ng/ml)	pollutant	phenols	4	1	1	> BY & Bonf.	dexa	phenols	2892	4	Consumables	1
expo	URXEPB	DXXL3TBS	0.0662112	0.0170149	0.160133	0.051775	3.89136	0.497039	0.497039	0	2	2	9	2	0.0650215	0.024809	2.62088	0.0185368	0.00378657	0.2393	2438	0.0650215	0.0185368	0.024809	2.62088	L3 TBS	anthropometric	dexa	Ethyl paraben (ng/ml)	pollutant	phenols	2	0.889094	1	> BY & Bonf.	dexa	phenols	2892	4	Consumables	0.439692
expo	URXEPB	DXXL4A	-0.0151615	0.016685	0.430507	0.437252	-0.90869	2.20507	6.6152	0.546499	4	2	-7	-2	-0.013608	0.0109592	-1.24169	0.220784	0.000162058	0.40526	6445	-0.013608	0.220784	0.0109592	-1.24169	L4 area	anthropometric	dexa	Ethyl paraben (ng/ml)	pollutant	phenols	4	1	1	> BY & Bonf.	dexa	phenols	2892	4	Consumables	1
expo	URXEPB	DXXL4BMC	0.000971595	0.018939	0.96231	0.783685	0.0513011	2.89978	8.69934	0.655146	4	2	5	2	-0.00657776	0.0116315	-0.565515	0.574533	3.78653e-05	0.354388	6445	-0.00657776	0.574533	0.0116315	-0.565515	L4 Bone Mineral Composition	anthropometric	dexa	Ethyl paraben (ng/ml)	pollutant	phenols	4	1	1	> BY & Bonf.	dexa	phenols	2892	4	Consumables	1
expo	URXEPB	DXXL4BMD	0.00869103	0.0143284	0.586967	0.913365	0.606558	1.4829	4.44871	0.325648	4	2	9	2	0.00372165	0.0129907	0.286486	0.775821	1.21215e-05	0.280663	6445	0.00372165	0.775821	0.0129907	0.286486	L4 Bone Mineral Density	anthropometric	dexa	Ethyl paraben (ng/ml)	pollutant	phenols	4	1	1	> BY & Bonf.	dexa	phenols	2892	4	Consumables	1
expo	URXEPB	DXXL4TBS	0.0840658	0.0104887	0.0790211	2.13396e-05	8.01491	0.580297	0.580297	0	2	2	9	2	0.0805538	0.0147514	5.46075	5.23265e-05	0.00582032	0.170773	2357	0.0805538	5.23265e-05	0.0147514	5.46075	L4 TBS	anthropometric	dexa	Ethyl paraben (ng/ml)	pollutant	phenols	2	0.00738921	1	BY<0.05	dexa	phenols	2892	4	Consumables	0.0064111
expo	URXEPB	DXXOSA	-0.0171775	0.00720754	0.0973304	0.420551	-2.38327	0.423154	1.26946	0	4	2	-7	-2	-0.0154685	0.0110815	-1.39589	0.169597	0.000208589	0.49062	5930	-0.0154685	0.169597	0.0110815	-1.39589	Total spine area	anthropometric	dexa	Ethyl paraben (ng/ml)	pollutant	phenols	4	1	1	> BY & Bonf.	dexa	phenols	2892	4	Consumables	1
expo	URXEPB	DXXOSBMC	-0.00324075	0.0162191	0.854406	0.666937	-0.199811	2.23681	6.71044	0.552935	4	2	-3	-2	-0.00848508	0.011268	-0.753022	0.455358	6.27633e-05	0.411948	5930	-0.00848508	0.455358	0.011268	-0.753022	Total spine BMC	anthropometric	dexa	Ethyl paraben (ng/ml)	pollutant	phenols	4	1	1	> BY & Bonf.	dexa	phenols	2892	4	Consumables	1
expo	URXEPB	DXXOSBMD	0.0068868	0.0186078	0.735891	0.997768	0.370103	2.1618	6.4854	0.537422	4	2	9	2	0.00332834	0.0132459	0.251273	0.802747	9.65715e-06	0.324233	5930	0.00332834	0.802747	0.0132459	0.251273	Total spine BMD	anthropometric	dexa	Ethyl paraben (ng/ml)	pollutant	phenols	4	1	1	> BY & Bonf.	dexa	phenols	2892	4	Consumables	1
expo	URXEPB	DXXTOTBS	0.0816131	0.00646342	0.0503126	0.00182998	12.6269	0.1222	0.1222	0	2	2	9	2	0.0800906	0.0193206	4.14535	0.000760705	0.0057302	0.242886	2539	0.0800906	0.000760705	0.0193206	4.14535	Total Trabecular Bone Score	anthropometric	dexa	Ethyl paraben (ng/ml)	pollutant	phenols	2	0.0702252	1	> BY & Bonf.	dexa	phenols	2892	4	Consumables	0.0444156
expo	URXMPB	DXASPND0	0.0667422	0.0135288	0.0159686	0.0113961	4.93334	1.12576	3.37729	0.111713	4	2	9	2	0.0606253	0.0125739	4.82151	1.6626e-05	0.00271728	0.401649	7175	0.0606253	1.6626e-05	0.0125739	4.82151	Calculated D0 for spine	anthropometric	dexa	Methyl paraben (ng/ml)	pollutant	phenols	4	0.00275265	1	BY<0.05	dexa	phenols	2892	4	Consumables	0.00100548
expo	URXMPB	DXASPNK	-0.00340103	0.0250081	0.900436	0.847086	-0.135997	2.97347	8.92042	0.663693	4	2	-1	0	-0.00719882	0.0130512	-0.551582	0.583963	3.83134e-05	0.24688	7175	-0.00719882	0.583963	0.0130512	-0.551582	Calculated K for spine	anthropometric	dexa	Methyl paraben (ng/ml)	pollutant	phenols	4	1	1	> BY & Bonf.	dexa	phenols	2892	4	Consumables	1
expo	URXMPB	DXXL1A	-0.0254683	0.0126139	0.136779	0.337019	-2.01907	0.84496	2.53488	0	4	2	-9	-2	-0.0236988	0.0142751	-1.66015	0.103837	0.000413235	0.470748	6786	-0.0236988	0.103837	0.0142751	-1.66015	L1 area	anthropometric	dexa	Methyl paraben (ng/ml)	pollutant	phenols	4	1	1	> BY & Bonf.	dexa	phenols	2892	4	Consumables	1
expo	URXMPB	DXXL1BMC	-0.0183543	0.00847197	0.118849	0.438479	-2.16648	0.40201	1.20603	0	4	2	-7	-2	-0.0177812	0.014332	-1.24067	0.221157	0.000232632	0.377473	6786	-0.0177812	0.221157	0.014332	-1.24067	L1 Bone Mineral Composition	anthropometric	dexa	Methyl paraben (ng/ml)	pollutant	phenols	4	1	1	> BY & Bonf.	dexa	phenols	2892	4	Consumables	1
expo	URXMPB	DXXL1BMD	-0.0132837	0.0080887	0.199078	0.600411	-1.64226	0.358615	1.07584	0	4	2	-1	-2	-0.00795098	0.013964	-0.569391	0.571922	4.65142e-05	0.273435	6786	-0.00795098	0.571922	0.013964	-0.569391	L1 Bone Mineral Density	anthropometric	dexa	Methyl paraben (ng/ml)	pollutant	phenols	4	1	1	> BY & Bonf.	dexa	phenols	2892	4	Consumables	1
expo	URXMPB	DXXL1TBS	0.0747889	0.0187241	0.156173	0.0352299	3.99427	0.725431	0.725431	0	2	2	9	2	0.0640877	0.0264702	2.42113	0.027727	0.00299478	0.195912	2459	0.0640877	0.027727	0.0264702	2.42113	L1 TBS	anthropometric	dexa	Methyl paraben (ng/ml)	pollutant	phenols	2	1	1	> BY & Bonf.	dexa	phenols	2892	4	Consumables	0.712114
expo	URXMPB	DXXL2A	-0.0299514	0.00596171	0.015192	0.320522	-5.02396	0.153182	0.459547	0	4	2	-9	-2	-0.0269004	0.0155602	-1.72879	0.090703	0.00052988	0.45306	6737	-0.0269004	0.090703	0.0155602	-1.72879	L2 area	anthropometric	dexa	Methyl paraben (ng/ml)	pollutant	phenols	4	1	1	> BY & Bonf.	dexa	phenols	2892	4	Consumables	1
expo	URXMPB	DXXL2BMC	-0.0122313	0.0122555	0.391821	0.625404	-0.998021	0.715173	2.14552	0	4	2	-5	-2	-0.00734432	0.0153305	-0.479065	0.634212	3.9497e-05	0.380113	6737	-0.00734432	0.634212	0.0153305	-0.479065	L2 Bone Mineral Composition	anthropometric	dexa	Methyl paraben (ng/ml)	pollutant	phenols	4	1	1	> BY & Bonf.	dexa	phenols	2892	4	Consumables	1
expo	URXMPB	DXXL2BMD	0.00733593	0.0173532	0.700956	0.864939	0.422741	1.47533	4.426	0.322187	4	2	7	2	0.013319	0.0145762	0.913748	0.365719	0.000129898	0.291188	6737	0.013319	0.365719	0.0145762	0.913748	L2 Bone Mineral Density	anthropometric	dexa	Methyl paraben (ng/ml)	pollutant	phenols	4	1	1	> BY & Bonf.	dexa	phenols	2892	4	Consumables	1
expo	URXMPB	DXXL2TBS	0.0683168	0.00759902	0.0705226	0.0372366	8.99022	0.108939	0.108939	0	2	2	9	2	0.0712688	0.0237514	3.00062	0.00846862	0.00368136	0.237305	2471	0.0712688	0.00846862	0.0237514	3.00062	L2 TBS	anthropometric	dexa	Methyl paraben (ng/ml)	pollutant	phenols	2	0.484736	1	> BY & Bonf.	dexa	phenols	2892	4	Consumables	0.279478
expo	URXMPB	DXXL3A	-0.0256267	0.0158988	0.205384	0.36132	-1.61186	1.16268	3.48804	0.139917	4	2	-9	-2	-0.0254417	0.0158165	-1.60856	0.114707	0.00047405	0.420321	6631	-0.0254417	0.114707	0.0158165	-1.60856	L3 area	anthropometric	dexa	Methyl paraben (ng/ml)	pollutant	phenols	4	1	1	> BY & Bonf.	dexa	phenols	2892	4	Consumables	1
expo	URXMPB	DXXL3BMC	-0.00178404	0.00808731	0.839566	0.844691	-0.220598	0.348992	1.04698	0	4	2	-3	-2	-0.00225718	0.0156193	-0.144512	0.885742	3.73131e-06	0.356043	6631	-0.00225718	0.885742	0.0156193	-0.144512	L3 Bone Mineral Composition	anthropometric	dexa	Methyl paraben (ng/ml)	pollutant	phenols	4	1	1	> BY & Bonf.	dexa	phenols	2892	4	Consumables	1
expo	URXMPB	DXXL3TBS	0.076334	0.0292265	0.232785	0.0481145	2.61181	1.31977	1.31977	0.24229	2	2	9	2	0.070933	0.0258853	2.74028	0.0145214	0.00365326	0.24163	2438	0.070933	0.0145214	0.0258853	2.74028	L3 TBS	anthropometric	dexa	Methyl paraben (ng/ml)	pollutant	phenols	2	0.734898	1	> BY & Bonf.	dexa	phenols	2892	4	Consumables	0.386746
expo	URXMPB	DXXL4A	-0.0149454	0.0135021	0.34912	0.577295	-1.10689	0.802715	2.40814	0	4	2	-7	-2	-0.0100967	0.0157744	-0.640065	0.525376	7.51846e-05	0.384445	6445	-0.0100967	0.525376	0.0157744	-0.640065	L4 area	anthropometric	dexa	Methyl paraben (ng/ml)	pollutant	phenols	4	1	1	> BY & Bonf.	dexa	phenols	2892	4	Consumables	1
expo	URXMPB	DXXL4BMC	0.00924122	0.0134071	0.540177	0.918195	0.689277	0.695917	2.08775	0	4	2	1	0	0.00811455	0.0171033	0.474443	0.637478	4.85626e-05	0.351799	6445	0.00811455	0.637478	0.0171033	0.474443	L4 Bone Mineral Composition	anthropometric	dexa	Methyl paraben (ng/ml)	pollutant	phenols	4	1	1	> BY & Bonf.	dexa	phenols	2892	4	Consumables	1
expo	URXMPB	DXXL4BMD	0.0245769	0.0159087	0.220085	0.578203	1.54487	1.07343	3.22029	0.0684077	4	2	9	2	0.0213387	0.0168852	1.26375	0.212826	0.000335821	0.281684	6445	0.0213387	0.212826	0.0168852	1.26375	L4 Bone Mineral Density	anthropometric	dexa	Methyl paraben (ng/ml)	pollutant	phenols	4	1	1	> BY & Bonf.	dexa	phenols	2892	4	Consumables	1
expo	URXMPB	DXXL4TBS	0.089366	0.0176138	0.123888	0.0102698	5.07364	0.600835	0.600835	0	2	2	9	2	0.0845161	0.025327	3.337	0.00418029	0.00518025	0.173437	2357	0.0845161	0.00418029	0.025327	3.337	L4 TBS	anthropometric	dexa	Methyl paraben (ng/ml)	pollutant	phenols	2	0.278841	1	> BY & Bonf.	dexa	phenols	2892	4	Consumables	0.124431
expo	URXMPB	DXXOSA	-0.0211971	0.00808416	0.0788619	0.480243	-2.62205	0.239395	0.718186	0	4	2	-7	-2	-0.0205488	0.0171627	-1.19729	0.237462	0.000308376	0.461188	5930	-0.0205488	0.237462	0.0171627	-1.19729	Total spine area	anthropometric	dexa	Methyl paraben (ng/ml)	pollutant	phenols	4	1	1	> BY & Bonf.	dexa	phenols	2892	4	Consumables	1
expo	URXMPB	DXXOSBMC	-0.00349984	0.0143124	0.82259	0.79293	-0.244532	0.799596	2.39879	0	4	2	-3	-2	-0.00240638	0.0170138	-0.141437	0.888156	4.22899e-06	0.4057	5930	-0.00240638	0.888156	0.0170138	-0.141437	Total spine BMC	anthropometric	dexa	Methyl paraben (ng/ml)	pollutant	phenols	4	1	1	> BY & Bonf.	dexa	phenols	2892	4	Consumables	1
expo	URXMPB	DXXOSBMD	0.0141187	0.0164082	0.452806	0.795243	0.860468	1.107	3.32099	0.0966562	4	2	9	2	0.0141386	0.016236	0.870818	0.388475	0.000145989	0.327183	5930	0.0141386	0.388475	0.016236	0.870818	Total spine BMD	anthropometric	dexa	Methyl paraben (ng/ml)	pollutant	phenols	4	1	1	> BY & Bonf.	dexa	phenols	2892	4	Consumables	1
expo	URXMPB	DXXTOTBS	0.0829352	0.0181145	0.136899	0.0143385	4.57838	0.644369	0.644369	0	2	2	9	2	0.0799297	0.0240597	3.32214	0.00431328	0.00465332	0.24688	2539	0.0799297	0.00431328	0.0240597	3.32214	Total Trabecular Bone Score	anthropometric	dexa	Methyl paraben (ng/ml)	pollutant	phenols	2	0.285657	1	> BY & Bonf.	dexa	phenols	2892	4	Consumables	0.136414
expo	URXPPB	DXASPND0	0.0771918	0.00660121	0.00134373	0.00483432	11.6936	0.232677	0.698032	0	4	2	9	2	0.0737464	0.0132145	5.58073	1.30309e-06	0.00395155	0.393859	7175	0.0737464	1.30309e-06	0.0132145	5.58073	Calculated D0 for spine	anthropometric	dexa	Propyl paraben (ng/ml)	pollutant	phenols	4	0.00030417	0.161289	BY<0.05	dexa	phenols	2892	4	Consumables	0.000117015
expo	URXPPB	DXASPNK	0.00676261	0.0156859	0.695477	0.895133	0.431128	0.851401	2.5542	0	4	2	1	2	0.00017157	0.0156006	0.0109977	0.991274	2.13878e-08	0.246226	7175	0.00017157	0.991274	0.0156006	0.0109977	Calculated K for spine	anthropometric	dexa	Propyl paraben (ng/ml)	pollutant	phenols	4	1	1	> BY & Bonf.	dexa	phenols	2892	4	Consumables	1
expo	URXPPB	DXXL1A	-0.017403	0.013859	0.298117	0.406902	-1.25572	1.5392	4.6176	0.350312	4	2	-7	-2	-0.0163097	0.0118624	-1.37491	0.175967	0.000191365	0.461712	6786	-0.0163097	0.175967	0.0118624	-1.37491	L1 area	anthropometric	dexa	Propyl paraben (ng/ml)	pollutant	phenols	4	1	1	> BY & Bonf.	dexa	phenols	2892	4	Consumables	1
expo	URXPPB	DXXL1BMC	-0.0103795	0.0191372	0.625258	0.491974	-0.542373	2.13395	6.40185	0.531385	4	2	-3	-2	-0.0174581	0.0139792	-1.24886	0.218173	0.000219264	0.372523	6786	-0.0174581	0.218173	0.0139792	-1.24886	L1 Bone Mineral Composition	anthropometric	dexa	Propyl paraben (ng/ml)	pollutant	phenols	4	1	1	> BY & Bonf.	dexa	phenols	2892	4	Consumables	1
expo	URXPPB	DXXL1BMD	-0.00651102	0.0180892	0.742739	0.633518	-0.35994	1.48973	4.4692	0.328739	4	2	-1	-2	-0.0115212	0.0160602	-0.717375	0.476851	9.54912e-05	0.273309	6786	-0.0115212	0.476851	0.0160602	-0.717375	L1 Bone Mineral Density	anthropometric	dexa	Propyl paraben (ng/ml)	pollutant	phenols	4	1	1	> BY & Bonf.	dexa	phenols	2892	4	Consumables	1
expo	URXPPB	DXXL1TBS	0.0887516	0.0144743	0.102919	0.0045829	6.13167	0.550748	0.550748	0	2	2	9	2	0.0796691	0.0249886	3.18822	0.0057175	0.00443192	0.190943	2459	0.0796691	0.0057175	0.0249886	3.18822	L1 TBS	anthropometric	dexa	Propyl paraben (ng/ml)	pollutant	phenols	2	0.356163	1	> BY & Bonf.	dexa	phenols	2892	4	Consumables	0.247476
expo	URXPPB	DXXL2A	-0.0242678	0.0091239	0.0763511	0.300171	-2.65981	0.561533	1.6846	0	4	2	-7	-2	-0.0215964	0.0124767	-1.73094	0.0903153	0.000333392	0.444808	6737	-0.0215964	0.0903153	0.0124767	-1.73094	L2 area	anthropometric	dexa	Propyl paraben (ng/ml)	pollutant	phenols	4	1	1	> BY & Bonf.	dexa	phenols	2892	4	Consumables	1
expo	URXPPB	DXXL2BMC	-0.00138541	0.015934	0.936192	0.748034	-0.086947	1.3306	3.9918	0.24846	4	2	-3	-2	-0.00579319	0.0150473	-0.384999	0.702052	2.39899e-05	0.37789	6737	-0.00579319	0.702052	0.0150473	-0.384999	L2 Bone Mineral Composition	anthropometric	dexa	Propyl paraben (ng/ml)	pollutant	phenols	4	1	1	> BY & Bonf.	dexa	phenols	2892	4	Consumables	1
expo	URXPPB	DXXL2BMD	0.0148513	0.0147552	0.388319	0.803739	1.00651	0.845347	2.53604	0	4	2	7	2	0.0133031	0.0170184	0.781694	0.438488	0.000126503	0.290792	6737	0.0133031	0.438488	0.0170184	0.781694	L2 Bone Mineral Density	anthropometric	dexa	Propyl paraben (ng/ml)	pollutant	phenols	4	1	1	> BY & Bonf.	dexa	phenols	2892	4	Consumables	1
expo	URXPPB	DXXL2TBS	0.0854765	0.00860418	0.0638678	0.0151023	9.9343	0.118509	0.118509	0	2	2	9	2	0.0883306	0.0260207	3.39463	0.00370186	0.00540422	0.232885	2471	0.0883306	0.00370186	0.0260207	3.39463	L2 TBS	anthropometric	dexa	Propyl paraben (ng/ml)	pollutant	phenols	2	0.252921	1	> BY & Bonf.	dexa	phenols	2892	4	Consumables	0.182283
expo	URXPPB	DXXL3A	-0.0181036	0.0169066	0.362752	0.45643	-1.0708	1.81387	5.4416	0.448691	4	2	-5	-2	-0.0141154	0.0128923	-1.09487	0.2794	0.000144001	0.417519	6631	-0.0141154	0.2794	0.0128923	-1.09487	L3 area	anthropometric	dexa	Propyl paraben (ng/ml)	pollutant	phenols	4	1	1	> BY & Bonf.	dexa	phenols	2892	4	Consumables	1
expo	URXPPB	DXXL3BMC	0.0115074	0.0161566	0.52771	0.932003	0.712243	1.42219	4.26657	0.296859	4	2	1	0	0.00324408	0.0154227	0.210344	0.834349	7.60614e-06	0.355877	6631	0.00324408	0.834349	0.0154227	0.210344	L3 Bone Mineral Composition	anthropometric	dexa	Propyl paraben (ng/ml)	pollutant	phenols	4	1	1	> BY & Bonf.	dexa	phenols	2892	4	Consumables	1
expo	URXPPB	DXXL3TBS	0.0994009	0.0147869	0.0940143	0.00709234	6.72223	0.341289	0.341289	0	2	2	9	2	0.0972947	0.0259106	3.75501	0.00172937	0.00657744	0.239214	2438	0.0972947	0.00172937	0.0259106	3.75501	L3 TBS	anthropometric	dexa	Propyl paraben (ng/ml)	pollutant	phenols	2	0.137804	1	> BY & Bonf.	dexa	phenols	2892	4	Consumables	0.0972338
expo	URXPPB	DXXL4A	-0.00205592	0.00581463	0.747044	0.876782	-0.353577	0.207011	0.621032	0	4	2	-3	-2	-0.000600574	0.013428	-0.0447254	0.964524	2.62255e-07	0.382585	6445	-0.000600574	0.964524	0.013428	-0.0447254	L4 area	anthropometric	dexa	Propyl paraben (ng/ml)	pollutant	phenols	4	1	1	> BY & Bonf.	dexa	phenols	2892	4	Consumables	1
expo	URXPPB	DXXL4BMC	0.00981006	0.0113986	0.452728	0.878461	0.860634	0.48456	1.45368	0	4	2	1	0	0.0110933	0.0172316	0.643775	0.522989	8.9477e-05	0.351466	6445	0.0110933	0.522989	0.0172316	0.643775	L4 Bone Mineral Composition	anthropometric	dexa	Propyl paraben (ng/ml)	pollutant	phenols	4	1	1	> BY & Bonf.	dexa	phenols	2892	4	Consumables	1
expo	URXPPB	DXXL4BMD	0.018816	0.010247	0.16365	0.701131	1.83624	0.343314	1.02994	0	4	2	9	2	0.0205488	0.0189147	1.08639	0.283091	0.000307018	0.28104	6445	0.0205488	0.283091	0.0189147	1.08639	L4 Bone Mineral Density	anthropometric	dexa	Propyl paraben (ng/ml)	pollutant	phenols	4	1	1	> BY & Bonf.	dexa	phenols	2892	4	Consumables	1
expo	URXPPB	DXXL4TBS	0.112329	0.0304857	0.168712	0.00184812	3.68466	1.8039	1.8039	0.445647	2	2	9	2	0.0995845	0.0256223	3.88663	0.00131016	0.00688575	0.173333	2357	0.0995845	0.00131016	0.0256223	3.88663	L4 TBS	anthropometric	dexa	Propyl paraben (ng/ml)	pollutant	phenols	2	0.109975	1	> BY & Bonf.	dexa	phenols	2892	4	Consumables	0.0596224
expo	URXPPB	DXXOSA	-0.0118718	0.00505638	0.100499	0.629177	-2.34788	0.150606	0.451819	0	4	2	-5	-2	-0.00915348	0.0132833	-0.689097	0.4943	6.01118e-05	0.458758	5930	-0.00915348	0.4943	0.0132833	-0.689097	Total spine area	anthropometric	dexa	Propyl paraben (ng/ml)	pollutant	phenols	4	1	1	> BY & Bonf.	dexa	phenols	2892	4	Consumables	1
expo	URXPPB	DXXOSBMC	0.00440061	0.0119243	0.736601	0.968307	0.369046	0.611386	1.83416	0	4	2	1	0	0.00290425	0.016304	0.178132	0.859419	6.05141e-06	0.405372	5930	0.00290425	0.859419	0.016304	0.178132	Total spine BMC	anthropometric	dexa	Propyl paraben (ng/ml)	pollutant	phenols	4	1	1	> BY & Bonf.	dexa	phenols	2892	4	Consumables	1
expo	URXPPB	DXXOSBMD	0.0157547	0.011934	0.278475	0.77701	1.32015	0.487887	1.46366	0	4	2	9	2	0.0144634	0.0183151	0.7897	0.433845	0.000150083	0.326339	5930	0.0144634	0.433845	0.0183151	0.7897	Total spine BMD	anthropometric	dexa	Propyl paraben (ng/ml)	pollutant	phenols	4	1	1	> BY & Bonf.	dexa	phenols	2892	4	Consumables	1
expo	URXPPB	DXXTOTBS	0.101957	0.01252	0.0777856	0.00188615	8.14352	0.319903	0.319903	0	2	2	9	2	0.100003	0.023912	4.18213	0.00070433	0.00697167	0.243182	2539	0.100003	0.00070433	0.023912	4.18213	Total Trabecular Bone Score	anthropometric	dexa	Propyl paraben (ng/ml)	pollutant	phenols	2	0.0658149	1	> BY & Bonf.	dexa	phenols	2892	4	Consumables	0.042769
expo	URXTRS	DXASPND0	0.00291375	0.0109006	0.80656	0.956954	0.267301	0.753188	2.25956	0	4	2	9	2	0.00380472	0.0124996	0.304386	0.762237	1.32799e-05	0.412492	7175	0.00380472	0.762237	0.0124996	0.304386	Calculated D0 for spine	anthropometric	dexa	Urinary 2,4,4'-Trichloro-2'-hydroxyphenyl ether (Triclosan)	pollutant	phenols	4	1	1	> BY & Bonf.	dexa	phenols	2892	4	Consumables	1
expo	URXTRS	DXASPNK	0.0161327	0.00955301	0.189849	0.486008	1.68876	0.690244	2.07073	0	4	2	9	2	0.0205802	0.0121669	1.69149	0.0976588	0.000388552	0.247649	7175	0.0205802	0.0976588	0.0121669	1.69149	Calculated K for spine	anthropometric	dexa	Urinary 2,4,4'-Trichloro-2'-hydroxyphenyl ether (Triclosan)	pollutant	phenols	4	1	1	> BY & Bonf.	dexa	phenols	2892	4	Consumables	1
expo	URXTRS	DXXL1A	-0.00779412	0.00429968	0.167534	0.755611	-1.81272	0.148428	0.445285	0	4	2	-5	-2	-0.00619201	0.0122899	-0.503827	0.616841	3.51155e-05	0.518373	6786	-0.00619201	0.616841	0.0122899	-0.503827	L1 area	anthropometric	dexa	Urinary 2,4,4'-Trichloro-2'-hydroxyphenyl ether (Triclosan)	pollutant	phenols	4	1	1	> BY & Bonf.	dexa	phenols	2892	4	Consumables	1
expo	URXTRS	DXXL1BMC	-0.00596463	0.00570878	0.372883	0.761893	-1.04482	0.256239	0.768718	0	4	2	-1	0	-0.00796194	0.0117579	-0.677154	0.501774	5.80595e-05	0.397841	6786	-0.00796194	0.501774	0.0117579	-0.677154	L1 Bone Mineral Composition	anthropometric	dexa	Urinary 2,4,4'-Trichloro-2'-hydroxyphenyl ether (Triclosan)	pollutant	phenols	4	1	1	> BY & Bonf.	dexa	phenols	2892	4	Consumables	1
expo	URXTRS	DXXL1BMD	-0.00709447	0.00758601	0.418672	0.741831	-0.935204	0.4714	1.4142	0	4	2	-1	0	-0.0077791	0.0120499	-0.645576	0.521832	5.54235e-05	0.273702	6786	-0.0077791	0.521832	0.0120499	-0.645576	L1 Bone Mineral Density	anthropometric	dexa	Urinary 2,4,4'-Trichloro-2'-hydroxyphenyl ether (Triclosan)	pollutant	phenols	4	1	1	> BY & Bonf.	dexa	phenols	2892	4	Consumables	1
expo	URXTRS	DXXL1TBS	-0.00873215	0.0180153	0.712669	0.828439	-0.484707	0.797539	0.797539	0	2	2	5	0	-0.00248412	0.0209508	-0.118569	0.907092	5.62219e-06	0.197989	2459	-0.00248412	0.907092	0.0209508	-0.118569	L1 TBS	anthropometric	dexa	Urinary 2,4,4'-Trichloro-2'-hydroxyphenyl ether (Triclosan)	pollutant	phenols	2	1	1	> BY & Bonf.	dexa	phenols	2892	4	Consumables	1
expo	URXTRS	DXXL2A	-0.0127182	0.00859388	0.235461	0.647229	-1.47991	0.487346	1.46204	0	4	2	-5	0	-0.00924783	0.0132358	-0.698697	0.488337	7.82287e-05	0.496558	6737	-0.00924783	0.488337	0.0132358	-0.698697	L2 area	anthropometric	dexa	Urinary 2,4,4'-Trichloro-2'-hydroxyphenyl ether (Triclosan)	pollutant	phenols	4	1	1	> BY & Bonf.	dexa	phenols	2892	4	Consumables	1
expo	URXTRS	DXXL2BMC	-0.0013285	0.010813	0.909986	0.854229	-0.122861	0.789475	2.36843	0	4	2	3	0	-0.00553853	0.0125469	-0.441427	0.661018	2.80591e-05	0.392428	6737	-0.00553853	0.661018	0.0125469	-0.441427	L2 Bone Mineral Composition	anthropometric	dexa	Urinary 2,4,4'-Trichloro-2'-hydroxyphenyl ether (Triclosan)	pollutant	phenols	4	1	1	> BY & Bonf.	dexa	phenols	2892	4	Consumables	1
expo	URXTRS	DXXL2BMD	0.00110593	0.0100883	0.919629	0.987744	0.109625	0.745486	2.23646	0	4	2	5	2	-6.73461e-05	0.0131369	-0.0051265	0.995932	4.14869e-09	0.291922	6737	-6.73461e-05	0.995932	0.0131369	-0.0051265	L2 Bone Mineral Density	anthropometric	dexa	Urinary 2,4,4'-Trichloro-2'-hydroxyphenyl ether (Triclosan)	pollutant	phenols	4	1	1	> BY & Bonf.	dexa	phenols	2892	4	Consumables	1
expo	URXTRS	DXXL2TBS	-0.0222782	0.0060051	0.167617	0.42326	-3.70989	0.0928791	0.0928791	0	2	2	-1	0	-0.0193635	0.0200813	-0.964254	0.349267	0.000340974	0.238774	2471	-0.0193635	0.349267	0.0200813	-0.964254	L2 TBS	anthropometric	dexa	Urinary 2,4,4'-Trichloro-2'-hydroxyphenyl ether (Triclosan)	pollutant	phenols	2	1	1	> BY & Bonf.	dexa	phenols	2892	4	Consumables	1
expo	URXTRS	DXXL3A	0.00159742	0.00711488	0.836777	0.855176	0.224518	0.33771	1.01313	0	4	2	5	2	0.00498108	0.0133326	0.373602	0.710455	2.28162e-05	0.456287	6631	0.00498108	0.710455	0.0133326	0.373602	L3 area	anthropometric	dexa	Urinary 2,4,4'-Trichloro-2'-hydroxyphenyl ether (Triclosan)	pollutant	phenols	4	1	1	> BY & Bonf.	dexa	phenols	2892	4	Consumables	1
expo	URXTRS	DXXL3BMC	0.00676546	0.00916033	0.513706	0.702452	0.738561	0.764316	2.29295	0	4	2	7	2	0.00922675	0.0116863	0.789539	0.433938	7.82877e-05	0.361609	6631	0.00922675	0.433938	0.0116863	0.789539	L3 Bone Mineral Composition	anthropometric	dexa	Urinary 2,4,4'-Trichloro-2'-hydroxyphenyl ether (Triclosan)	pollutant	phenols	4	1	1	> BY & Bonf.	dexa	phenols	2892	4	Consumables	1
expo	URXTRS	DXXL3TBS	0.00385989	0.00450229	0.54881	0.861548	0.857318	0.0565551	0.0565551	0	2	2	9	2	0.00775394	0.019829	0.391041	0.700925	5.4841e-05	0.237611	2438	0.00775394	0.700925	0.019829	0.391041	L3 TBS	anthropometric	dexa	Urinary 2,4,4'-Trichloro-2'-hydroxyphenyl ether (Triclosan)	pollutant	phenols	2	1	1	> BY & Bonf.	dexa	phenols	2892	4	Consumables	1
expo	URXTRS	DXXL4A	-0.00838251	0.00530137	0.211973	0.798451	-1.5812	0.201444	0.604332	0	4	2	-3	0	-0.00532981	0.0143285	-0.371972	0.71166	2.61489e-05	0.41015	6445	-0.00532981	0.71166	0.0143285	-0.371972	L4 area	anthropometric	dexa	Urinary 2,4,4'-Trichloro-2'-hydroxyphenyl ether (Triclosan)	pollutant	phenols	4	1	1	> BY & Bonf.	dexa	phenols	2892	4	Consumables	1
expo	URXTRS	DXXL4BMC	-0.00257767	0.00148645	0.181312	0.926492	-1.73411	0.0162528	0.0487583	0	4	2	1	0	-0.00141406	0.0131361	-0.107647	0.914754	1.84063e-06	0.354162	6445	-0.00141406	0.914754	0.0131361	-0.107647	L4 Bone Mineral Composition	anthropometric	dexa	Urinary 2,4,4'-Trichloro-2'-hydroxyphenyl ether (Triclosan)	pollutant	phenols	4	1	1	> BY & Bonf.	dexa	phenols	2892	4	Consumables	1
expo	URXTRS	DXXL4BMD	0.000568694	0.00686126	0.939164	0.956693	0.0828848	0.37994	1.13982	0	4	2	5	2	0.00336959	0.012633	0.266729	0.790896	1.04516e-05	0.287038	6445	0.00336959	0.790896	0.012633	0.266729	L4 Bone Mineral Density	anthropometric	dexa	Urinary 2,4,4'-Trichloro-2'-hydroxyphenyl ether (Triclosan)	pollutant	phenols	4	1	1	> BY & Bonf.	dexa	phenols	2892	4	Consumables	1
expo	URXTRS	DXXL4TBS	-0.0086347	0.0180882	0.716464	0.86827	-0.477366	0.845597	0.845597	0	2	2	5	0	-0.00122118	0.0219067	-0.0557444	0.956236	1.35612e-06	0.167366	2357	-0.00122118	0.956236	0.0219067	-0.0557444	L4 TBS	anthropometric	dexa	Urinary 2,4,4'-Trichloro-2'-hydroxyphenyl ether (Triclosan)	pollutant	phenols	2	1	1	> BY & Bonf.	dexa	phenols	2892	4	Consumables	1
expo	URXTRS	DXXOSA	-0.000376777	0.00319239	0.913508	0.971161	-0.118024	0.0668532	0.20056	0	4	2	3	0	-0.0011588	0.014263	-0.0812448	0.935608	1.23631e-06	0.496394	5930	-0.0011588	0.935608	0.014263	-0.0812448	Total spine area	anthropometric	dexa	Urinary 2,4,4'-Trichloro-2'-hydroxyphenyl ether (Triclosan)	pollutant	phenols	4	1	1	> BY & Bonf.	dexa	phenols	2892	4	Consumables	1
expo	URXTRS	DXXOSBMC	0.0020681	0.00353181	0.599304	0.976321	0.585565	0.0953275	0.285982	0	4	2	5	2	0.000662777	0.0123481	0.0536746	0.957432	4.04434e-07	0.411706	5930	0.000662777	0.957432	0.0123481	0.0536746	Total spine BMC	anthropometric	dexa	Urinary 2,4,4'-Trichloro-2'-hydroxyphenyl ether (Triclosan)	pollutant	phenols	4	1	1	> BY & Bonf.	dexa	phenols	2892	4	Consumables	1
expo	URXTRS	DXXOSBMD	0.00141048	0.00761089	0.864797	0.981697	0.185324	0.477868	1.4336	0	4	2	5	2	0.00139343	0.0120468	0.115668	0.90843	1.78766e-06	0.330904	5930	0.00139343	0.90843	0.0120468	0.115668	Total spine BMD	anthropometric	dexa	Urinary 2,4,4'-Trichloro-2'-hydroxyphenyl ether (Triclosan)	pollutant	phenols	4	1	1	> BY & Bonf.	dexa	phenols	2892	4	Consumables	1
expo	URXTRS	DXXTOTBS	-0.00553613	0.00713598	0.57995	0.8617	-0.775805	0.159824	0.159824	0	2	2	5	0	-0.0020317	0.0184676	-0.110014	0.913766	3.75909e-06	0.245026	2539	-0.0020317	0.913766	0.0184676	-0.110014	Total Trabecular Bone Score	anthropometric	dexa	Urinary 2,4,4'-Trichloro-2'-hydroxyphenyl ether (Triclosan)	pollutant	phenols	2	1	1	> BY & Bonf.	dexa	phenols	2892	4	Consumables	1
expo2	LBXHA	DXASPND0	-0.100875	0.0104678	0.00064845	0.0193739	-9.63676	0.350924	1.4037	0	5	2	-9	-2	-0.0897431	0.0190192	-4.71856	1.50181e-05	0.00139797	0.42617	22580	-0.0897431	1.50181e-05	0.0190192	-4.71856	Calculated D0 for spine	anthropometric	dexa	Hepatitis A Antibody (Anti-HAV)	infection	NA	5	0.00252734	1	BY<0.05	dexa	infection	7393	3	Infection	0.000927157
expo2	LBXHA	DXASPNK	-0.0634529	0.0264371	0.0743447	0.257135	-2.40014	1.38134	5.52536	0.276065	5	2	-9	-2	-0.0428638	0.0224532	-1.90903	0.0611255	0.00033131	0.292415	22580	-0.0428638	0.0611255	0.0224532	-1.90903	Calculated K for spine	anthropometric	dexa	Hepatitis A Antibody (Anti-HAV)	infection	NA	5	1	1	> BY & Bonf.	dexa	infection	7393	3	Infection	1
expo2	LBXHA	DXXL1A	0.0191368	0.0131142	0.218266	0.672867	1.45924	0.652961	2.61184	0	5	2	9	2	0.0104003	0.0173489	0.599479	0.551149	0.000151247	0.524513	21205	0.0104003	0.551149	0.0173489	0.599479	L1 area	anthropometric	dexa	Hepatitis A Antibody (Anti-HAV)	infection	NA	5	1	1	> BY & Bonf.	dexa	infection	7393	3	Infection	1
expo2	LBXHA	DXXL1BMC	0.030496	0.0146079	0.105112	0.313719	2.08763	0.958561	3.83424	0	5	2	9	2	0.0355456	0.0169654	2.09519	0.0404559	0.000326927	0.388841	21205	0.0355456	0.0404559	0.0169654	2.09519	L1 Bone Mineral Composition	anthropometric	dexa	Hepatitis A Antibody (Anti-HAV)	infection	NA	5	1	1	> BY & Bonf.	dexa	infection	7393	3	Infection	1
expo2	LBXHA	DXXL1BMD	0.0125789	0.0139471	0.418109	0.393677	0.901897	1.2371	4.9484	0.191658	5	2	9	2	0.0367415	0.0172106	2.13482	0.0369397	0.000252482	0.232796	21205	0.0367415	0.0369397	0.0172106	2.13482	L1 Bone Mineral Density	anthropometric	dexa	Hepatitis A Antibody (Anti-HAV)	infection	NA	5	1	1	> BY & Bonf.	dexa	infection	7393	3	Infection	0.89296
expo2	LBXHA	DXXL1TBS	-0.0335049	0.0361786	0.524415	0.514718	-0.926096	1.16344	1.16344	0.140483	2	2	5	0	-0.0289088	0.0347334	-0.832306	0.417486	0.000198845	0.176986	7251	-0.0289088	0.417486	0.0347334	-0.832306	L1 TBS	anthropometric	dexa	Hepatitis A Antibody (Anti-HAV)	infection	NA	2	1	1	> BY & Bonf.	dexa	infection	7393	3	Infection	1
expo2	LBXHA	DXXL2A	0.000591785	0.0113679	0.960979	0.983875	0.0520577	0.478367	1.91347	0	5	2	9	2	-0.00795793	0.0172495	-0.461344	0.646248	1.10938e-05	0.499916	20899	-0.00795793	0.646248	0.0172495	-0.461344	L2 area	anthropometric	dexa	Hepatitis A Antibody (Anti-HAV)	infection	NA	5	1	1	> BY & Bonf.	dexa	infection	7393	3	Infection	1
expo2	LBXHA	DXXL2BMC	0.0150025	0.0125917	0.299337	0.554814	1.19145	0.811154	3.24462	0	5	2	9	2	0.0161642	0.0157106	1.02888	0.307737	5.16485e-05	0.370317	20899	0.0161642	0.307737	0.0157106	1.02888	L2 Bone Mineral Composition	anthropometric	dexa	Hepatitis A Antibody (Anti-HAV)	infection	NA	5	1	1	> BY & Bonf.	dexa	infection	7393	3	Infection	1
expo2	LBXHA	DXXL2BMD	0.0181908	0.0161897	0.324055	0.399181	1.1236	1.8246	7.29839	0.451934	5	2	9	2	0.0257295	0.0157216	1.63657	0.107045	0.000141012	0.233475	20899	0.0257295	0.107045	0.0157216	1.63657	L2 Bone Mineral Density	anthropometric	dexa	Hepatitis A Antibody (Anti-HAV)	infection	NA	5	1	1	> BY & Bonf.	dexa	infection	7393	3	Infection	1
expo2	LBXHA	DXXL2TBS	-0.0258043	0.00360654	0.0884045	0.584394	-7.15487	0.012263	0.012263	0	2	2	5	0	-0.0253762	0.0340494	-0.745275	0.466913	0.000151356	0.236374	7344	-0.0253762	0.466913	0.0340494	-0.745275	L2 TBS	anthropometric	dexa	Hepatitis A Antibody (Anti-HAV)	infection	NA	2	1	1	> BY & Bonf.	dexa	infection	7393	3	Infection	1
expo2	LBXHA	DXXL3A	-0.00934082	0.0107813	0.435153	0.791562	-0.866389	0.360099	1.4404	0	5	2	7	0	-0.017078	0.0188317	-0.906874	0.368162	5.27274e-05	0.460991	20529	-0.017078	0.368162	0.0188317	-0.906874	L3 area	anthropometric	dexa	Hepatitis A Antibody (Anti-HAV)	infection	NA	5	1	1	> BY & Bonf.	dexa	infection	7393	3	Infection	1
expo2	LBXHA	DXXL3BMC	0.0159021	0.013887	0.316022	0.574017	1.14511	0.758015	3.03206	0	5	2	9	2	0.0160454	0.0174202	0.921078	0.360761	5.19672e-05	0.332871	20529	0.0160454	0.360761	0.0174202	0.921078	L3 Bone Mineral Composition	anthropometric	dexa	Hepatitis A Antibody (Anti-HAV)	infection	NA	5	1	1	> BY & Bonf.	dexa	infection	7393	3	Infection	1
expo2	LBXHA	DXXL3TBS	-0.0458703	0.00518237	0.0716207	0.303667	-8.85123	0.0266988	0.0266988	0	2	2	-1	0	-0.048521	0.0328391	-1.47754	0.158944	0.000393646	0.24752	7217	-0.048521	0.158944	0.0328391	-1.47754	L3 TBS	anthropometric	dexa	Hepatitis A Antibody (Anti-HAV)	infection	NA	2	1	1	> BY & Bonf.	dexa	infection	7393	3	Infection	1
expo2	LBXHA	DXXL4A	-0.00197455	0.0138727	0.893698	0.99333	-0.142334	0.600798	2.40319	0	5	2	7	0	-0.00780938	0.0211383	-0.369442	0.713121	1.05404e-05	0.399385	19869	-0.00780938	0.713121	0.0211383	-0.369442	L4 area	anthropometric	dexa	Hepatitis A Antibody (Anti-HAV)	infection	NA	5	1	1	> BY & Bonf.	dexa	infection	7393	3	Infection	1
expo2	LBXHA	DXXL4BMC	0.0188744	0.0195424	0.388826	0.440884	0.965822	1.48629	5.94517	0.327185	5	2	9	2	0.0233434	0.0173847	1.34276	0.184494	9.68115e-05	0.32047	19869	0.0233434	0.184494	0.0173847	1.34276	L4 Bone Mineral Composition	anthropometric	dexa	Hepatitis A Antibody (Anti-HAV)	infection	NA	5	1	1	> BY & Bonf.	dexa	infection	7393	3	Infection	1
expo2	LBXHA	DXXL4BMD	0.0189737	0.0181793	0.355546	0.348387	1.0437	1.51961	6.07842	0.341934	5	2	9	2	0.0368308	0.0175104	2.10338	0.0397065	0.00024059	0.224977	19869	0.0368308	0.0397065	0.0175104	2.10338	L4 Bone Mineral Density	anthropometric	dexa	Hepatitis A Antibody (Anti-HAV)	infection	NA	5	1	1	> BY & Bonf.	dexa	infection	7393	3	Infection	1
expo2	LBXHA	DXXL4TBS	-0.0636651	0.0207664	0.200727	0.148406	-3.06577	0.446664	0.446664	0	2	2	-1	0	-0.0649427	0.032226	-2.01523	0.0609999	0.000676726	0.159255	7019	-0.0649427	0.0609999	0.032226	-2.01523	L4 TBS	anthropometric	dexa	Hepatitis A Antibody (Anti-HAV)	infection	NA	2	1	1	> BY & Bonf.	dexa	infection	7393	3	Infection	0.926022
expo2	LBXHA	DXXOSA	-0.00883917	0.0126597	0.523504	0.879558	-0.698215	0.476499	1.906	0	5	2	7	0	-0.0104483	0.0189287	-0.551982	0.583045	1.95323e-05	0.499363	17990	-0.0104483	0.583045	0.0189287	-0.551982	Total spine area	anthropometric	dexa	Hepatitis A Antibody (Anti-HAV)	infection	NA	5	1	1	> BY & Bonf.	dexa	infection	7393	3	Infection	1
expo2	LBXHA	DXXOSBMC	0.0169514	0.0105996	0.185013	0.5247	1.59925	0.481071	1.92428	0	5	2	9	2	0.0177729	0.0165508	1.07384	0.287267	6.06752e-05	0.384123	17990	0.0177729	0.287267	0.0165508	1.07384	Total spine BMC	anthropometric	dexa	Hepatitis A Antibody (Anti-HAV)	infection	NA	5	1	1	> BY & Bonf.	dexa	infection	7393	3	Infection	1
expo2	LBXHA	DXXOSBMD	0.0227065	0.0118826	0.128611	0.360347	1.91091	0.687847	2.75139	0	5	2	9	2	0.0308611	0.017075	1.80738	0.0758016	0.000190615	0.269554	17990	0.0308611	0.0758016	0.017075	1.80738	Total spine BMD	anthropometric	dexa	Hepatitis A Antibody (Anti-HAV)	infection	NA	5	1	1	> BY & Bonf.	dexa	infection	7393	3	Infection	1
expo2	LBXHA	DXXTOTBS	-0.0415407	0.0273956	0.37116	0.384525	-1.51633	0.753873	0.753873	0	2	2	3	0	-0.0373551	0.0331094	-1.12823	0.275856	0.000232927	0.237499	7535	-0.0373551	0.275856	0.0331094	-1.12823	Total Trabecular Bone Score	anthropometric	dexa	Hepatitis A Antibody (Anti-HAV)	infection	NA	2	1	1	> BY & Bonf.	dexa	infection	7393	3	Infection	1
expo2	LBXHBS	DXASPND0	-0.0891978	0.0286697	0.0358297	0.0529187	-3.11122	2.67266	10.6906	0.625841	5	2	-9	-2	-0.0631561	0.0178329	-3.54156	0.000776423	0.000643199	0.392015	22823	-0.0631561	0.000776423	0.0178329	-3.54156	Calculated D0 for spine	anthropometric	dexa	Hepatitis B Surface Antibody (Anti-HBs)	infection	NA	5	0.0714338	1	> BY & Bonf.	dexa	infection	7393	3	Infection	0.0310919
expo2	LBXHBS	DXASPNK	-0.0433896	0.0274336	0.188897	0.248373	-1.58162	2.00971	8.03885	0.502416	5	2	-9	-2	-0.0371623	0.0164865	-2.2541	0.0278544	0.0002227	0.298244	22823	-0.0371623	0.0278544	0.0164865	-2.2541	Calculated K for spine	anthropometric	dexa	Hepatitis B Surface Antibody (Anti-HBs)	infection	NA	5	1	1	> BY & Bonf.	dexa	infection	7393	3	Infection	1
expo2	LBXHBS	DXXL1A	-0.0521577	0.0181104	0.0450137	0.0991087	-2.87999	2.18138	8.72553	0.541575	5	2	-1	0	-0.0601718	0.015973	-3.76709	0.000378785	0.00059603	0.515997	21423	-0.0601718	0.000378785	0.015973	-3.76709	L1 area	anthropometric	dexa	Hepatitis B Surface Antibody (Anti-HBs)	infection	NA	5	0.0392937	1	BY<0.05	dexa	infection	7393	3	Infection	0.0461643
expo2	LBXHBS	DXXL1BMC	-0.0362372	0.0211613	0.161979	0.451213	-1.71243	1.53711	6.14843	0.349427	5	2	-1	0	-0.037517	0.0175954	-2.1322	0.0370929	0.000231706	0.386451	21423	-0.037517	0.0370929	0.0175954	-2.1322	L1 Bone Mineral Composition	anthropometric	dexa	Hepatitis B Surface Antibody (Anti-HBs)	infection	NA	5	1	1	> BY & Bonf.	dexa	infection	7393	3	Infection	1
expo2	LBXHBS	DXXL1BMD	-0.0327482	0.0260023	0.276353	0.674302	-1.25944	2.01951	8.07802	0.504829	5	2	-1	0	-0.0219327	0.0200118	-1.09599	0.277464	7.91896e-05	0.235218	21423	-0.0219327	0.277464	0.0200118	-1.09599	L1 Bone Mineral Density	anthropometric	dexa	Hepatitis B Surface Antibody (Anti-HBs)	infection	NA	5	1	1	> BY & Bonf.	dexa	infection	7393	3	Infection	1
expo2	LBXHBS	DXXL1TBS	-0.05413	0.0179815	0.204178	0.173585	-3.01031	0.488146	0.488146	0	2	2	-9	-2	-0.0439548	0.027421	-1.60296	0.127359	0.000296807	0.17295	7256	-0.0439548	0.127359	0.027421	-1.60296	L1 TBS	anthropometric	dexa	Hepatitis B Surface Antibody (Anti-HBs)	infection	NA	2	1	1	> BY & Bonf.	dexa	infection	7393	3	Infection	1
expo2	LBXHBS	DXXL2A	-0.0514569	0.0170927	0.0395321	0.0598018	-3.01047	1.97428	7.89713	0.493487	5	2	-1	0	-0.071693	0.0147826	-4.84982	9.13196e-06	0.000851357	0.493498	21113	-0.071693	9.13196e-06	0.0147826	-4.84982	L2 area	anthropometric	dexa	Hepatitis B Surface Antibody (Anti-HBs)	infection	NA	5	0.00165102	1	BY<0.05	dexa	infection	7393	3	Infection	0.00204393
expo2	LBXHBS	DXXL2BMC	-0.0425132	0.0174738	0.0717507	0.278254	-2.43297	1.11537	4.46149	0.103438	5	2	-1	0	-0.0463649	0.0175078	-2.64823	0.010324	0.00035607	0.370638	21113	-0.0463649	0.010324	0.0175078	-2.64823	L2 Bone Mineral Composition	anthropometric	dexa	Hepatitis B Surface Antibody (Anti-HBs)	infection	NA	5	0.565024	1	> BY & Bonf.	dexa	infection	7393	3	Infection	0.448348
expo2	LBXHBS	DXXL2BMD	-0.0381439	0.0165854	0.0829531	0.477678	-2.29985	0.886737	3.54695	0	5	2	-1	0	-0.0297386	0.0199534	-1.4904	0.141357	0.000146486	0.238281	21113	-0.0297386	0.141357	0.0199534	-1.4904	L2 Bone Mineral Density	anthropometric	dexa	Hepatitis B Surface Antibody (Anti-HBs)	infection	NA	5	1	1	> BY & Bonf.	dexa	infection	7393	3	Infection	1
expo2	LBXHBS	DXXL2TBS	-0.0643591	0.030904	0.284993	0.068253	-2.08255	1.65774	1.65774	0.396768	2	2	-9	-2	-0.0589705	0.0236859	-2.48969	0.0234368	0.000532137	0.228419	7349	-0.0589705	0.0234368	0.0236859	-2.48969	L2 TBS	anthropometric	dexa	Hepatitis B Surface Antibody (Anti-HBs)	infection	NA	2	1	1	> BY & Bonf.	dexa	infection	7393	3	Infection	0.555919
expo2	LBXHBS	DXXL3A	-0.0708674	0.0183057	0.0179732	0.0126454	-3.87132	1.96175	7.84702	0.490252	5	2	-1	0	-0.0900741	0.0158651	-5.67751	4.21631e-07	0.00135663	0.461408	20739	-0.0900741	4.21631e-07	0.0158651	-5.67751	L3 area	anthropometric	dexa	Hepatitis B Surface Antibody (Anti-HBs)	infection	NA	5	0.000112685	0.052187	BY<0.05	dexa	infection	7393	3	Infection	0.000153351
expo2	LBXHBS	DXXL3BMC	-0.0559856	0.018748	0.0404895	0.117766	-2.98621	1.29251	5.17005	0.226313	5	2	-1	0	-0.0621295	0.0179846	-3.45459	0.00101748	0.000645443	0.336426	20739	-0.0621295	0.00101748	0.0179846	-3.45459	L3 Bone Mineral Composition	anthropometric	dexa	Hepatitis B Surface Antibody (Anti-HBs)	infection	NA	5	0.0893525	1	> BY & Bonf.	dexa	infection	7393	3	Infection	0.082237
expo2	LBXHBS	DXXL3TBS	-0.100224	0.0458954	0.273382	0.000284766	-2.18375	7.29882	7.29882	0.862991	2	2	-9	-2	-0.0787591	0.019446	-4.05014	0.000831788	0.000951279	0.231857	7222	-0.0787591	0.000831788	0.019446	-4.05014	L3 TBS	anthropometric	dexa	Hepatitis B Surface Antibody (Anti-HBs)	infection	NA	2	0.0756727	1	> BY & Bonf.	dexa	infection	7393	3	Infection	0.0548974
expo2	LBXHBS	DXXL4A	-0.0621876	0.0220019	0.047515	0.121339	-2.82647	2.11174	8.44698	0.526458	5	2	-1	0	-0.0720762	0.0172112	-4.18775	9.36833e-05	0.000866373	0.402949	20070	-0.0720762	9.36833e-05	0.0172112	-4.18775	L4 area	anthropometric	dexa	Hepatitis B Surface Antibody (Anti-HBs)	infection	NA	5	0.0121324	1	BY<0.05	dexa	infection	7393	3	Infection	0.0169023
expo2	LBXHBS	DXXL4BMC	-0.0393757	0.0232821	0.166051	0.318467	-1.69124	1.83327	7.3331	0.454528	5	2	-1	0	-0.0570154	0.0196552	-2.90077	0.00519644	0.000542133	0.323094	20070	-0.0570154	0.00519644	0.0196552	-2.90077	L4 Bone Mineral Composition	anthropometric	dexa	Hepatitis B Surface Antibody (Anti-HBs)	infection	NA	5	0.330325	1	> BY & Bonf.	dexa	infection	7393	3	Infection	0.340923
expo2	LBXHBS	DXXL4BMD	-0.0376464	0.0210057	0.147572	0.416314	-1.7922	1.39854	5.59416	0.284969	5	2	-1	0	-0.0453475	0.0208007	-2.18009	0.0331846	0.000342948	0.225272	20070	-0.0453475	0.0331846	0.0208007	-2.18009	L4 Bone Mineral Density	anthropometric	dexa	Hepatitis B Surface Antibody (Anti-HBs)	infection	NA	5	1	1	> BY & Bonf.	dexa	infection	7393	3	Infection	1
expo2	LBXHBS	DXXL4TBS	-0.075782	0.0356594	0.279994	0.0657884	-2.12516	1.62536	1.62536	0.38475	2	2	-9	-2	-0.0707856	0.0285882	-2.47604	0.0240995	0.000767755	0.14628	7024	-0.0707856	0.0240995	0.0285882	-2.47604	L4 TBS	anthropometric	dexa	Hepatitis B Surface Antibody (Anti-HBs)	infection	NA	2	1	1	> BY & Bonf.	dexa	infection	7393	3	Infection	0.463098
expo2	LBXHBS	DXXOSA	-0.0656725	0.0202151	0.0314145	0.0809036	-3.24869	2.11801	8.47205	0.527859	5	2	-1	0	-0.0773842	0.0173005	-4.47296	3.49693e-05	0.00102588	0.497756	18163	-0.0773842	3.49693e-05	0.0173005	-4.47296	Total spine area	anthropometric	dexa	Hepatitis B Surface Antibody (Anti-HBs)	infection	NA	5	0.00522446	1	BY<0.05	dexa	infection	7393	3	Infection	0.00719139
expo2	LBXHBS	DXXOSBMC	-0.0441631	0.020329	0.0955514	0.379346	-2.17242	1.21141	4.84562	0.174512	5	2	-1	0	-0.0497919	0.0195455	-2.54749	0.0134309	0.000424727	0.385823	18163	-0.0497919	0.0134309	0.0195455	-2.54749	Total spine BMC	anthropometric	dexa	Hepatitis B Surface Antibody (Anti-HBs)	infection	NA	5	0.691827	1	> BY & Bonf.	dexa	infection	7393	3	Infection	0.49187
expo2	LBXHBS	DXXOSBMD	-0.0339628	0.0213578	0.186999	0.581128	-1.59019	1.32986	5.31943	0.24804	5	2	-1	0	-0.0315135	0.0203931	-1.5453	0.127532	0.000170132	0.272423	18163	-0.0315135	0.127532	0.0203931	-1.5453	Total spine BMD	anthropometric	dexa	Hepatitis B Surface Antibody (Anti-HBs)	infection	NA	5	1	1	> BY & Bonf.	dexa	infection	7393	3	Infection	1
expo2	LBXHBS	DXXTOTBS	-0.0768704	0.0311397	0.245028	0.0313807	-2.46857	1.89571	1.89571	0.472493	2	2	-9	-2	-0.0630481	0.0244539	-2.57825	0.0195388	0.000605351	0.225715	7540	-0.0630481	0.0195388	0.0244539	-2.57825	Total Trabecular Bone Score	anthropometric	dexa	Hepatitis B Surface Antibody (Anti-HBs)	infection	NA	2	0.924657	1	> BY & Bonf.	dexa	infection	7393	3	Infection	0.406319
expo2	LBDHBG	DXASPND0	-0.286566	0.0483215	0.00958203	0.11749	-5.9304	0.331066	0.993198	0	4	2	-5	0	-0.240188	0.0837215	-2.86889	0.00567863	0.000178092	0.421235	20987	-0.240188	0.00567863	0.0837215	-2.86889	Calculated D0 for spine	anthropometric	dexa	Hepatitis B surface antigen	infection	NA	4	0.354152	1	> BY & Bonf.	dexa	infection	7393	3	Infection	0.148917
expo2	LBDHBG	DXASPNK	0.00319564	0.184804	0.987289	0.926015	0.0172921	2.31578	6.94734	0.56818	4	2	3	2	-0.00205278	0.116599	-0.0176055	0.986012	1.30084e-08	0.266934	20987	-0.00205278	0.986012	0.116599	-0.0176055	Calculated K for spine	anthropometric	dexa	Hepatitis B surface antigen	infection	NA	4	1	1	> BY & Bonf.	dexa	infection	7393	3	Infection	1
expo2	LBDHBG	DXXL1A	0.0171001	0.0354944	0.66293	0.939114	0.48177	0.172142	0.516427	0	4	2	7	2	-0.0177789	0.140547	-0.126497	0.899768	9.78473e-07	0.53023	19776	-0.0177789	0.899768	0.140547	-0.126497	L1 area	anthropometric	dexa	Hepatitis B surface antigen	infection	NA	4	1	1	> BY & Bonf.	dexa	infection	7393	3	Infection	1
expo2	LBDHBG	DXXL1BMC	0.0708443	0.0650735	0.355933	0.761752	1.08868	0.242861	0.728583	0	4	2	7	2	0.1132	0.160805	0.703958	0.484228	3.96672e-05	0.405579	19776	0.1132	0.484228	0.160805	0.703958	L1 Bone Mineral Composition	anthropometric	dexa	Hepatitis B surface antigen	infection	NA	4	1	1	> BY & Bonf.	dexa	infection	7393	3	Infection	1
expo2	LBDHBG	DXXL1BMD	0.116991	0.102777	0.337669	0.604188	1.13831	0.58981	1.76943	0	4	2	5	0	0.187308	0.139759	1.34022	0.185311	0.000108607	0.257481	19776	0.187308	0.185311	0.139759	1.34022	L1 Bone Mineral Density	anthropometric	dexa	Hepatitis B surface antigen	infection	NA	4	1	1	> BY & Bonf.	dexa	infection	7393	3	Infection	1
expo2	LBDHBG	DXXL1TBS	0.176897	0.0779331	0.26418	0.586282	2.26986	0.10368	0.10368	0	2	2	9	2	0.188168	0.249787	0.753313	0.461568	0.000116876	0.187255	7256	0.188168	0.461568	0.249787	0.753313	L1 TBS	anthropometric	dexa	Hepatitis B surface antigen	infection	NA	2	1	1	> BY & Bonf.	dexa	infection	7393	3	Infection	1
expo2	LBDHBG	DXXL2A	0.135874	0.0630011	0.119948	0.545236	2.1567	0.402063	1.20619	0	4	2	5	0	0.0736839	0.124096	0.593763	0.55502	1.62932e-05	0.507275	19637	0.0736839	0.55502	0.124096	0.593763	L2 area	anthropometric	dexa	Hepatitis B surface antigen	infection	NA	4	1	1	> BY & Bonf.	dexa	infection	7393	3	Infection	1
expo2	LBDHBG	DXXL2BMC	0.189378	0.0996278	0.153503	0.409708	1.90085	0.614376	1.84313	0	4	2	5	0	0.239899	0.135298	1.77311	0.0815525	0.00017271	0.388508	19637	0.239899	0.0815525	0.135298	1.77311	L2 Bone Mineral Composition	anthropometric	dexa	Hepatitis B surface antigen	infection	NA	4	1	1	> BY & Bonf.	dexa	infection	7393	3	Infection	1
expo2	LBDHBG	DXXL2BMD	0.218407	0.124812	0.178446	0.314814	1.74989	1.14299	3.42898	0.125105	4	2	3	0	0.293973	0.12776	2.30098	0.025071	0.000259343	0.261333	19637	0.293973	0.025071	0.12776	2.30098	L2 Bone Mineral Density	anthropometric	dexa	Hepatitis B surface antigen	infection	NA	4	1	1	> BY & Bonf.	dexa	infection	7393	3	Infection	0.752046
expo2	LBDHBG	DXXL2TBS	0.0177848	0.014928	0.444546	0.940763	1.19137	0.0066325	0.0066325	0	2	2	9	2	0.0136724	0.189077	0.0723113	0.943198	6.3318e-07	0.248308	7349	0.0136724	0.943198	0.189077	0.0723113	L2 TBS	anthropometric	dexa	Hepatitis B surface antigen	infection	NA	2	1	1	> BY & Bonf.	dexa	infection	7393	3	Infection	1
expo2	LBDHBG	DXXL3A	0.168495	0.106388	0.211409	0.521682	1.58378	0.898353	2.69506	0	4	2	7	2	0.0825663	0.133507	0.618441	0.538665	2.04338e-05	0.471592	19315	0.0825663	0.538665	0.133507	0.618441	L3 area	anthropometric	dexa	Hepatitis B surface antigen	infection	NA	4	1	1	> BY & Bonf.	dexa	infection	7393	3	Infection	1
expo2	LBDHBG	DXXL3BMC	0.177883	0.12092	0.237643	0.482391	1.47107	0.673225	2.01968	0	4	2	7	2	0.238588	0.150455	1.58578	0.118136	0.000170625	0.352892	19315	0.238588	0.118136	0.150455	1.58578	L3 Bone Mineral Composition	anthropometric	dexa	Hepatitis B surface antigen	infection	NA	4	1	1	> BY & Bonf.	dexa	infection	7393	3	Infection	1
expo2	LBDHBG	DXXL3TBS	0.00523764	0.0985003	0.96618	0.989643	0.0531739	0.503696	0.503696	0	2	2	7	2	-0.0239485	0.135177	-0.177164	0.861473	1.83662e-06	0.25386	7222	-0.0239485	0.861473	0.135177	-0.177164	L3 TBS	anthropometric	dexa	Hepatitis B surface antigen	infection	NA	2	1	1	> BY & Bonf.	dexa	infection	7393	3	Infection	1
expo2	LBDHBG	DXXL4A	0.127309	0.112034	0.338374	0.612224	1.13634	0.875597	2.62679	0	4	2	7	2	0.0717633	0.165026	0.434861	0.66525	1.43321e-05	0.415802	18786	0.0717633	0.66525	0.165026	0.434861	L4 area	anthropometric	dexa	Hepatitis B surface antigen	infection	NA	4	1	1	> BY & Bonf.	dexa	infection	7393	3	Infection	1
expo2	LBDHBG	DXXL4BMC	0.119092	0.145504	0.473046	0.60628	0.81848	1.00999	3.02998	0.00989448	4	2	3	0	0.157556	0.159056	0.990571	0.32594	6.90834e-05	0.341274	18786	0.157556	0.32594	0.159056	0.990571	L4 Bone Mineral Composition	anthropometric	dexa	Hepatitis B surface antigen	infection	NA	4	1	1	> BY & Bonf.	dexa	infection	7393	3	Infection	1
expo2	LBDHBG	DXXL4BMD	0.108349	0.140022	0.495433	0.575978	0.773799	1.18572	3.55717	0.156633	4	2	3	0	0.174817	0.128392	1.36159	0.178503	8.50496e-05	0.251797	18786	0.174817	0.178503	0.128392	1.36159	L4 Bone Mineral Density	anthropometric	dexa	Hepatitis B surface antigen	infection	NA	4	1	1	> BY & Bonf.	dexa	infection	7393	3	Infection	1
expo2	LBDHBG	DXXL4TBS	-0.210759	0.128922	0.349491	0.500481	-1.63478	0.424795	0.424795	0	2	2	-9	-2	-0.180945	0.208475	-0.867949	0.397509	9.3587e-05	0.160676	7024	-0.180945	0.397509	0.208475	-0.867949	L4 TBS	anthropometric	dexa	Hepatitis B surface antigen	infection	NA	2	1	1	> BY & Bonf.	dexa	infection	7393	3	Infection	1
expo2	LBDHBG	DXXOSA	0.167618	0.0578063	0.0625201	0.521876	2.89965	0.292066	0.876199	0	4	2	7	2	0.0719323	0.162719	0.442064	0.660116	1.47076e-05	0.508967	17214	0.0719323	0.660116	0.162719	0.442064	Total spine area	anthropometric	dexa	Hepatitis B surface antigen	infection	NA	4	1	1	> BY & Bonf.	dexa	infection	7393	3	Infection	1
expo2	LBDHBG	DXXOSBMC	0.167823	0.107648	0.21689	0.550252	1.559	0.490376	1.47113	0	4	2	3	0	0.195071	0.168132	1.16023	0.250794	0.000108163	0.401106	17214	0.195071	0.250794	0.168132	1.16023	Total spine BMC	anthropometric	dexa	Hepatitis B surface antigen	infection	NA	4	1	1	> BY & Bonf.	dexa	infection	7393	3	Infection	1
expo2	LBDHBG	DXXOSBMD	0.170226	0.126542	0.271205	0.482624	1.34521	0.808682	2.42605	0	4	2	3	0	0.240173	0.144711	1.65967	0.102473	0.000163961	0.293875	17214	0.240173	0.102473	0.144711	1.65967	Total spine BMD	anthropometric	dexa	Hepatitis B surface antigen	infection	NA	4	1	1	> BY & Bonf.	dexa	infection	7393	3	Infection	1
expo2	LBDHBG	DXXTOTBS	0.0208831	0.00275458	0.0834912	0.937889	7.58123	0.000210041	0.000210041	0	2	2	9	2	0.0130795	0.185856	0.0703744	0.944717	5.6753e-07	0.246715	7540	0.0130795	0.944717	0.185856	0.0703744	Total Trabecular Bone Score	anthropometric	dexa	Hepatitis B surface antigen	infection	NA	2	1	1	> BY & Bonf.	dexa	infection	7393	3	Infection	1
expo2	LBXHBC	DXASPND0	-0.123286	0.0471669	0.0591811	0.0338127	-2.61384	3.38226	13.529	0.70434	5	2	-1	0	-0.121388	0.0251399	-4.8285	1.01322e-05	0.000603614	0.427265	22830	-0.121388	1.01322e-05	0.0251399	-4.8285	Calculated D0 for spine	anthropometric	dexa	Hepatitis B core antibody	infection	NA	5	0.00180255	1	BY<0.05	dexa	infection	7393	3	Infection	0.000667225
expo2	LBXHBC	DXASPNK	-0.125068	0.0423137	0.0417305	0.170919	-2.95574	1.40436	5.61744	0.287932	5	2	-9	-2	-0.0719606	0.0367486	-1.95818	0.0549419	0.000261891	0.29786	22830	-0.0719606	0.0549419	0.0367486	-1.95818	Calculated K for spine	anthropometric	dexa	Hepatitis B core antibody	infection	NA	5	1	1	> BY & Bonf.	dexa	infection	7393	3	Infection	1
expo2	LBXHBC	DXXL1A	0.0339401	0.0212961	0.186221	0.573061	1.59372	0.501351	2.00541	0	5	2	1	0	0.0440222	0.036517	1.20553	0.232812	7.80816e-05	0.528504	21430	0.0440222	0.232812	0.036517	1.20553	L1 area	anthropometric	dexa	Hepatitis B core antibody	infection	NA	5	1	1	> BY & Bonf.	dexa	infection	7393	3	Infection	1
expo2	LBXHBC	DXXL1BMC	0.0685547	0.0240222	0.0462174	0.370386	2.85381	0.449811	1.79925	0	5	2	1	0	0.0754047	0.0380734	1.98051	0.0523152	0.000229048	0.395234	21430	0.0754047	0.0523152	0.0380734	1.98051	L1 Bone Mineral Composition	anthropometric	dexa	Hepatitis B core antibody	infection	NA	5	1	1	> BY & Bonf.	dexa	infection	7393	3	Infection	1
expo2	LBXHBC	DXXL1BMD	0.072576	0.0306332	0.0768881	0.314252	2.3692	0.701001	2.804	0	5	2	5	0	0.0958455	0.041702	2.29834	0.0251033	0.000370054	0.23917	21430	0.0958455	0.0251033	0.041702	2.29834	L1 Bone Mineral Density	anthropometric	dexa	Hepatitis B core antibody	infection	NA	5	1	1	> BY & Bonf.	dexa	infection	7393	3	Infection	0.699303
expo2	LBXHBC	DXXL1TBS	0.0234067	0.0174319	0.407517	0.731888	1.34275	0.114784	0.114784	0	2	2	9	2	0.0237874	0.0530422	0.448462	0.659483	2.4283e-05	0.184864	7256	0.0237874	0.659483	0.0530422	0.448462	L1 TBS	anthropometric	dexa	Hepatitis B core antibody	infection	NA	2	1	1	> BY & Bonf.	dexa	infection	7393	3	Infection	1
expo2	LBXHBC	DXXL2A	0.0449477	0.0141844	0.0338964	0.497978	3.16881	0.24478	0.979121	0	5	2	1	0	0.0450115	0.0316692	1.4213	0.160494	8.22052e-05	0.503875	21118	0.0450115	0.160494	0.0316692	1.4213	L2 area	anthropometric	dexa	Hepatitis B core antibody	infection	NA	5	1	1	> BY & Bonf.	dexa	infection	7393	3	Infection	1
expo2	LBXHBC	DXXL2BMC	0.102014	0.0318115	0.0326877	0.174569	3.20682	0.985703	3.94281	0	5	2	5	0	0.105075	0.0351014	2.99347	0.00402458	0.00044811	0.378253	21118	0.105075	0.00402458	0.0351014	2.99347	L2 Bone Mineral Composition	anthropometric	dexa	Hepatitis B core antibody	infection	NA	5	0.27048	1	> BY & Bonf.	dexa	infection	7393	3	Infection	0.238984
expo2	LBXHBC	DXXL2BMD	0.116701	0.0459401	0.0639611	0.118338	2.54029	2.1043	8.41721	0.524783	5	2	9	2	0.119039	0.0350884	3.39255	0.00124192	0.000575268	0.241323	21118	0.119039	0.00124192	0.0350884	3.39255	L2 Bone Mineral Density	anthropometric	dexa	Hepatitis B core antibody	infection	NA	5	0.105297	1	> BY & Bonf.	dexa	infection	7393	3	Infection	0.0821267
expo2	LBXHBC	DXXL2TBS	-0.0308193	0.0512093	0.655102	0.593363	-0.60183	1.3496	1.3496	0.259042	2	2	5	0	-0.0350148	0.0441686	-0.792753	0.438846	5.25601e-05	0.246481	7349	-0.0350148	0.438846	0.0441686	-0.792753	L2 TBS	anthropometric	dexa	Hepatitis B core antibody	infection	NA	2	1	1	> BY & Bonf.	dexa	infection	7393	3	Infection	1
expo2	LBXHBC	DXXL3A	0.0412965	0.00752349	0.00536674	0.520951	5.489	0.0732326	0.29293	0	5	2	1	0	0.0366447	0.0335465	1.09235	0.279118	5.47056e-05	0.465911	20745	0.0366447	0.279118	0.0335465	1.09235	L3 area	anthropometric	dexa	Hepatitis B core antibody	infection	NA	5	1	1	> BY & Bonf.	dexa	infection	7393	3	Infection	1
expo2	LBXHBC	DXXL3BMC	0.0993338	0.0226041	0.0117413	0.266002	4.39451	0.403544	1.61417	0	5	2	3	0	0.083567	0.0407846	2.04898	0.0449195	0.000283761	0.34099	20745	0.083567	0.0449195	0.0407846	2.04898	L3 Bone Mineral Composition	anthropometric	dexa	Hepatitis B core antibody	infection	NA	5	1	1	> BY & Bonf.	dexa	infection	7393	3	Infection	1
expo2	LBXHBC	DXXL3TBS	-0.0890184	0.0639438	0.396561	0.0854034	-1.39214	2.85928	2.85928	0.650261	2	2	-1	0	-0.0956445	0.038773	-2.46678	0.0245591	0.000392469	0.253583	7222	-0.0956445	0.0245591	0.038773	-2.46678	L3 TBS	anthropometric	dexa	Hepatitis B core antibody	infection	NA	2	1	1	> BY & Bonf.	dexa	infection	7393	3	Infection	0.540325
expo2	LBXHBC	DXXL4A	0.0289071	0.0376844	0.485803	0.630602	0.767084	1.85499	7.41996	0.460914	5	2	3	0	0.0210144	0.0324099	0.648393	0.519246	2.03145e-05	0.406261	20076	0.0210144	0.519246	0.0324099	0.648393	L4 area	anthropometric	dexa	Hepatitis B core antibody	infection	NA	5	1	1	> BY & Bonf.	dexa	infection	7393	3	Infection	1
expo2	LBXHBC	DXXL4BMC	0.0515753	0.0159285	0.0317364	0.451739	3.23792	0.27195	1.0878	0	5	2	1	0	0.0474896	0.0353832	1.34215	0.184688	9.42679e-05	0.327601	20076	0.0474896	0.184688	0.0353832	1.34215	L4 Bone Mineral Composition	anthropometric	dexa	Hepatitis B core antibody	infection	NA	5	1	1	> BY & Bonf.	dexa	infection	7393	3	Infection	1
expo2	LBXHBC	DXXL4BMD	0.052238	0.0172574	0.0388951	0.417939	3.02699	0.387133	1.54853	0	5	2	1	0	0.0530775	0.035086	1.51278	0.135674	0.000116693	0.228579	20076	0.0530775	0.135674	0.035086	1.51278	L4 Bone Mineral Density	anthropometric	dexa	Hepatitis B core antibody	infection	NA	5	1	1	> BY & Bonf.	dexa	infection	7393	3	Infection	1
expo2	LBXHBC	DXXL4TBS	-0.0694294	0.00366902	0.0336111	0.271793	-18.9231	0.00672644	0.00672644	0	2	2	-1	0	-0.070103	0.0445244	-1.57449	0.133801	0.000206877	0.1605	7024	-0.070103	0.133801	0.0445244	-1.57449	L4 TBS	anthropometric	dexa	Hepatitis B core antibody	infection	NA	2	1	1	> BY & Bonf.	dexa	infection	7393	3	Infection	1
expo2	LBXHBC	DXXOSA	0.0571906	0.0224146	0.0632054	0.416304	2.55149	0.544066	2.17626	0	5	2	3	0	0.051983	0.0350721	1.48218	0.143615	0.000106152	0.505172	18168	0.051983	0.143615	0.0350721	1.48218	Total spine area	anthropometric	dexa	Hepatitis B core antibody	infection	NA	5	1	1	> BY & Bonf.	dexa	infection	7393	3	Infection	1
expo2	LBXHBC	DXXOSBMC	0.0964021	0.0171418	0.00491605	0.2724	5.62379	0.219201	0.876805	0	5	2	3	0	0.0952067	0.0392035	2.42852	0.0182273	0.000355545	0.392752	18168	0.0952067	0.0182273	0.0392035	2.42852	Total spine BMC	anthropometric	dexa	Hepatitis B core antibody	infection	NA	5	0.877896	1	> BY & Bonf.	dexa	infection	7393	3	Infection	0.61654
expo2	LBXHBC	DXXOSBMD	0.10881	0.0258312	0.0135606	0.237508	4.21234	0.510503	2.04201	0	5	2	5	0	0.104293	0.0403472	2.58489	0.0122334	0.000426626	0.276375	18168	0.104293	0.0122334	0.0403472	2.58489	Total spine BMD	anthropometric	dexa	Hepatitis B core antibody	infection	NA	5	0.645383	1	> BY & Bonf.	dexa	infection	7393	3	Infection	0.458464
expo2	LBXHBC	DXXTOTBS	-0.027932	0.0438789	0.639115	0.567409	-0.63657	1.23342	1.23342	0.189249	2	2	3	0	-0.036339	0.0401263	-0.905617	0.377795	5.66255e-05	0.245296	7540	-0.036339	0.377795	0.0401263	-0.905617	Total Trabecular Bone Score	anthropometric	dexa	Hepatitis B core antibody	infection	NA	2	1	1	> BY & Bonf.	dexa	infection	7393	3	Infection	1
expo2	LBDHCV	DXASPND0	-0.288381	0.0184775	0.00408025	0.00128722	-15.6072	0.131657	0.263315	0	3	2	-1	0	-0.28674	0.05206	-5.50788	5.00584e-06	0.00105159	0.39013	17782	-0.28674	5.00584e-06	0.05206	-5.50788	Calculated D0 for spine	anthropometric	dexa	Hepatitis C antibody (confirmed)	infection	NA	3	0.000985918	0.619593	BY<0.05	dexa	infection	7393	3	Infection	0.000380358
expo5	LBDHCV	DXASPND0	-0.247567	0.147889	0.236107	0.188435	-1.67401	2.03519	4.07038	0.508646	3	2	-3	0	-0.197718	0.143579	-1.37707	0.178355	0.00105159	0.39013	17782	-0.197718	0.178355	0.143579	-1.37707	Calculated D0 for spine	anthropometric	dexa	Hepatitis C antibody (confirmed)	infection	NA	3	1	1	> BY & Bonf.	dexa	infection	7393	3	Infection	1
expo2	LBDHCV	DXASPNK	-0.185513	0.0323618	0.0291088	0.252763	-5.73247	0.127575	0.255149	0	3	2	-1	0	-0.178311	0.0992507	-1.79657	0.0821551	0.00103591	0.128719	17782	-0.178311	0.0821551	0.0992507	-1.79657	Calculated K for spine	anthropometric	dexa	Hepatitis C antibody (confirmed)	infection	NA	3	1	1	> BY & Bonf.	dexa	infection	7393	3	Infection	1
expo5	LBDHCV	DXASPNK	0.373557	0.18651	0.183111	0.26629	2.00289	0.837782	1.67556	0	3	2	9	2	0.329187	0.224345	1.46732	0.152361	0.00103591	0.128719	17782	0.329187	0.152361	0.224345	1.46732	Calculated K for spine	anthropometric	dexa	Hepatitis C antibody (confirmed)	infection	NA	3	1	1	> BY & Bonf.	dexa	infection	7393	3	Infection	1
expo2	LBDHCV	DXXL1A	0.0788752	0.0157063	0.0374393	0.335985	5.0219	0.104993	0.209987	0	3	2	-1	0	0.088857	0.0522941	1.69918	0.0993012	0.000120093	0.540189	16851	0.088857	0.0993012	0.0522941	1.69918	L1 area	anthropometric	dexa	Hepatitis C antibody (confirmed)	infection	NA	3	1	1	> BY & Bonf.	dexa	infection	7393	3	Infection	1
expo5	LBDHCV	DXXL1A	0.169494	0.0485471	0.0731508	0.297859	3.49133	0.346179	0.692357	0	3	2	1	0	0.178033	0.0904864	1.96751	0.0581272	0.000120093	0.540189	16851	0.178033	0.0581272	0.0904864	1.96751	L1 area	anthropometric	dexa	Hepatitis C antibody (confirmed)	infection	NA	3	1	1	> BY & Bonf.	dexa	infection	7393	3	Infection	1
expo2	LBDHCV	DXXL1BMC	0.133456	0.0306354	0.0488649	0.223428	4.35627	0.221397	0.442793	0	3	2	1	0	0.144352	0.0667887	2.16133	0.0385091	0.000309675	0.421888	16851	0.144352	0.0385091	0.0667887	2.16133	L1 Bone Mineral Composition	anthropometric	dexa	Hepatitis C antibody (confirmed)	infection	NA	3	1	1	> BY & Bonf.	dexa	infection	7393	3	Infection	1
expo5	LBDHCV	DXXL1BMC	0.246165	0.0448901	0.0316826	0.0428465	5.48371	0.419725	0.839451	0	3	2	5	0	0.279393	0.082048	3.40524	0.00184536	0.000309675	0.421888	16851	0.279393	0.00184536	0.082048	3.40524	L1 Bone Mineral Composition	anthropometric	dexa	Hepatitis C antibody (confirmed)	infection	NA	3	0.14523	1	> BY & Bonf.	dexa	infection	7393	3	Infection	0.145883
expo2	LBDHCV	DXXL1BMD	0.165266	0.033473	0.0386595	0.23176	4.93728	0.177656	0.355311	0	3	2	1	0	0.167626	0.0828553	2.02311	0.051758	0.000392815	0.285803	16851	0.167626	0.051758	0.0828553	2.02311	L1 Bone Mineral Density	anthropometric	dexa	Hepatitis C antibody (confirmed)	infection	NA	3	1	1	> BY & Bonf.	dexa	infection	7393	3	Infection	1
expo5	LBDHCV	DXXL1BMD	0.272611	0.0828523	0.0812676	0.0497007	3.29032	0.932239	1.86448	0	3	2	9	2	0.291116	0.0807513	3.6051	0.00107983	0.000392815	0.285803	16851	0.291116	0.00107983	0.0807513	3.6051	L1 Bone Mineral Density	anthropometric	dexa	Hepatitis C antibody (confirmed)	infection	NA	3	0.0937301	1	> BY & Bonf.	dexa	infection	7393	3	Infection	0.0752022
expo2	LBDHCV	DXXL1TBS	-0.235536	0.0635865	0.167863	0.0199549	-3.70418	0.761569	0.761569	0	2	2	-9	-2	-0.24955	0.0718983	-3.47087	0.00315158	0.00107553	0.18858	7256	-0.24955	0.00315158	0.0718983	-3.47087	L1 TBS	anthropometric	dexa	Hepatitis C antibody (confirmed)	infection	NA	2	0.222399	1	> BY & Bonf.	dexa	infection	7393	3	Infection	0.188642
expo5	LBDHCV	DXXL1TBS	-0.0617738	0.050997	0.439346	0.777968	-1.21132	0.0667104	0.0667104	0	2	2	-7	-2	-0.0709138	0.205957	-0.344313	0.735095	0.00107553	0.18858	7256	-0.0709138	0.735095	0.205957	-0.344313	L1 TBS	anthropometric	dexa	Hepatitis C antibody (confirmed)	infection	NA	2	1	1	> BY & Bonf.	dexa	infection	7393	3	Infection	1
expo2	LBDHCV	DXXL2A	0.113743	0.00686759	0.00362572	0.225922	16.5623	0.0172525	0.0345051	0	3	2	1	0	0.118449	0.0613647	1.93024	0.06277	0.00017959	0.511931	16921	0.118449	0.06277	0.0613647	1.93024	L2 area	anthropometric	dexa	Hepatitis C antibody (confirmed)	infection	NA	3	1	1	> BY & Bonf.	dexa	infection	7393	3	Infection	1
expo5	LBDHCV	DXXL2A	0.120527	0.117193	0.411857	0.467785	1.02844	1.02345	2.0469	0.0229148	3	2	-1	0	0.116849	0.131446	0.888951	0.380876	0.00017959	0.511931	16921	0.116849	0.380876	0.131446	0.888951	L2 area	anthropometric	dexa	Hepatitis C antibody (confirmed)	infection	NA	3	1	1	> BY & Bonf.	dexa	infection	7393	3	Infection	1
expo2	LBDHCV	DXXL2BMC	0.167825	0.0325549	0.0356299	0.150451	5.15513	0.221072	0.442145	0	3	2	1	0	0.181801	0.0705987	2.57514	0.0150144	0.00044656	0.404799	16921	0.181801	0.0150144	0.0705987	2.57514	L2 Bone Mineral Composition	anthropometric	dexa	Hepatitis C antibody (confirmed)	infection	NA	3	0.754209	1	> BY & Bonf.	dexa	infection	7393	3	Infection	0.598452
expo5	LBDHCV	DXXL2BMC	0.264183	0.154056	0.228508	0.124783	1.71485	1.93314	3.86627	0.482706	3	2	7	2	0.273309	0.118212	2.31203	0.0275867	0.00044656	0.404799	16921	0.273309	0.0275867	0.118212	2.31203	L2 Bone Mineral Composition	anthropometric	dexa	Hepatitis C antibody (confirmed)	infection	NA	3	1	1	> BY & Bonf.	dexa	infection	7393	3	Infection	0.863099
expo2	LBDHCV	DXXL2BMD	0.199223	0.046174	0.0497433	0.137189	4.31462	0.35749	0.714979	0	3	2	1	0	0.201472	0.0782015	2.57632	0.0149724	0.000570426	0.293165	16921	0.201472	0.0149724	0.0782015	2.57632	L2 Bone Mineral Density	anthropometric	dexa	Hepatitis C antibody (confirmed)	infection	NA	3	0.752597	1	> BY & Bonf.	dexa	infection	7393	3	Infection	0.520084
expo5	LBDHCV	DXXL2BMD	0.354726	0.142729	0.130859	0.0472951	2.48532	1.80732	3.61463	0.446694	3	2	9	2	0.337574	0.103194	3.27124	0.00262795	0.000570426	0.293165	16921	0.337574	0.00262795	0.103194	3.27124	L2 Bone Mineral Density	anthropometric	dexa	Hepatitis C antibody (confirmed)	infection	NA	3	0.192301	1	> BY & Bonf.	dexa	infection	7393	3	Infection	0.141975
expo2	LBDHCV	DXXL2TBS	-0.167667	0.0414474	0.15428	0.0485095	-4.0453	0.527349	0.527349	0	2	2	-5	0	-0.154616	0.058742	-2.63211	0.0181179	0.000381868	0.248804	7349	-0.154616	0.0181179	0.058742	-2.63211	L2 TBS	anthropometric	dexa	Hepatitis C antibody (confirmed)	infection	NA	2	0.873732	1	> BY & Bonf.	dexa	infection	7393	3	Infection	0.490455
expo5	LBDHCV	DXXL2TBS	-0.119042	0.00863111	0.0460775	0.666815	-13.7922	0.00237043	0.00237043	0	2	2	-9	-2	-0.105396	0.200538	-0.525567	0.606397	0.000381868	0.248804	7349	-0.105396	0.606397	0.200538	-0.525567	L2 TBS	anthropometric	dexa	Hepatitis C antibody (confirmed)	infection	NA	2	1	1	> BY & Bonf.	dexa	infection	7393	3	Infection	1
expo2	LBDHCV	DXXL3A	0.121032	0.0322891	0.0643759	0.15202	3.74838	0.428403	0.856806	0	3	2	1	0	0.122951	0.0490804	2.50509	0.0177081	0.000202	0.475589	16705	0.122951	0.0177081	0.0490804	2.50509	L3 area	anthropometric	dexa	Hepatitis C antibody (confirmed)	infection	NA	3	0.85864	1	> BY & Bonf.	dexa	infection	7393	3	Infection	0.549747
expo5	LBDHCV	DXXL3A	0.0140466	0.158684	0.93753	0.665008	0.0885191	2.11161	4.22322	0.526428	3	2	-1	0	0.0483495	0.124444	0.388525	0.700283	0.000202	0.475589	16705	0.0483495	0.700283	0.124444	0.388525	L3 area	anthropometric	dexa	Hepatitis C antibody (confirmed)	infection	NA	3	1	1	> BY & Bonf.	dexa	infection	7393	3	Infection	1
expo2	LBDHCV	DXXL3BMC	0.178133	0.0350074	0.036519	0.105052	5.08845	0.334736	0.669472	0	3	2	1	0	0.164564	0.064036	2.56987	0.015203	0.000340194	0.371689	16705	0.164564	0.015203	0.064036	2.56987	L3 Bone Mineral Composition	anthropometric	dexa	Hepatitis C antibody (confirmed)	infection	NA	3	0.761848	1	> BY & Bonf.	dexa	infection	7393	3	Infection	0.597476
expo5	LBDHCV	DXXL3BMC	0.186434	0.225551	0.495395	0.254554	0.82657	3.22246	6.44492	0.689678	3	2	1	0	0.183963	0.128257	1.43433	0.161488	0.000340194	0.371689	16705	0.183963	0.161488	0.128257	1.43433	L3 Bone Mineral Composition	anthropometric	dexa	Hepatitis C antibody (confirmed)	infection	NA	3	1	1	> BY & Bonf.	dexa	infection	7393	3	Infection	1
expo2	LBDHCV	DXXL3TBS	-0.162294	0.0424173	0.162747	0.111774	-3.82612	0.362002	0.362002	0	2	2	-3	0	-0.154624	0.0690341	-2.23983	0.0396532	0.000430189	0.254334	7222	-0.154624	0.0396532	0.0690341	-2.23983	L3 TBS	anthropometric	dexa	Hepatitis C antibody (confirmed)	infection	NA	2	1	1	> BY & Bonf.	dexa	infection	7393	3	Infection	0.674849
expo5	LBDHCV	DXXL3TBS	-0.00521026	0.0826228	0.959907	0.909731	-0.0630607	0.116414	0.116414	0	2	2	5	0	-0.0134802	0.2405	-0.0560505	0.955996	0.000430189	0.254334	7222	-0.0134802	0.955996	0.2405	-0.0560505	L3 TBS	anthropometric	dexa	Hepatitis C antibody (confirmed)	infection	NA	2	1	1	> BY & Bonf.	dexa	infection	7393	3	Infection	1
expo2	LBDHCV	DXXL4A	0.112018	0.0620022	0.212556	0.235713	1.80668	1.09755	2.1951	0.0888796	3	2	-1	0	0.128608	0.0603065	2.13257	0.0409866	0.0002084	0.420166	16267	0.128608	0.0409866	0.0603065	2.13257	L4 area	anthropometric	dexa	Hepatitis C antibody (confirmed)	infection	NA	3	1	1	> BY & Bonf.	dexa	infection	7393	3	Infection	1
expo5	LBDHCV	DXXL4A	0.0658749	0.111261	0.613819	0.639432	0.592074	0.763263	1.52653	0	3	2	-1	0	0.142143	0.140231	1.01363	0.318604	0.0002084	0.420166	16267	0.142143	0.318604	0.140231	1.01363	L4 area	anthropometric	dexa	Hepatitis C antibody (confirmed)	infection	NA	3	1	1	> BY & Bonf.	dexa	infection	7393	3	Infection	1
expo2	LBDHCV	DXXL4BMC	0.121622	0.0699323	0.22414	0.33203	1.73914	0.857828	1.71566	0	3	2	1	0	0.133536	0.0780265	1.71142	0.0969934	0.000248364	0.360498	16267	0.133536	0.0969934	0.0780265	1.71142	L4 Bone Mineral Composition	anthropometric	dexa	Hepatitis C antibody (confirmed)	infection	NA	3	1	1	> BY & Bonf.	dexa	infection	7393	3	Infection	1
expo5	LBDHCV	DXXL4BMC	0.135341	0.161614	0.490475	0.395709	0.837436	1.45524	2.91048	0.312828	3	2	1	0	0.230099	0.136492	1.6858	0.101875	0.000248364	0.360498	16267	0.230099	0.101875	0.136492	1.6858	L4 Bone Mineral Composition	anthropometric	dexa	Hepatitis C antibody (confirmed)	infection	NA	3	1	1	> BY & Bonf.	dexa	infection	7393	3	Infection	1
expo2	LBDHCV	DXXL4BMD	0.108346	0.0561652	0.193509	0.423358	1.92906	0.466862	0.933724	0	3	2	1	0	0.124769	0.0864061	1.44398	0.158776	0.000243484	0.287559	16267	0.124769	0.158776	0.0864061	1.44398	L4 Bone Mineral Density	anthropometric	dexa	Hepatitis C antibody (confirmed)	infection	NA	3	1	1	> BY & Bonf.	dexa	infection	7393	3	Infection	1
expo5	LBDHCV	DXXL4BMD	0.287306	0.156365	0.207548	0.164295	1.83741	1.51608	3.03215	0.340402	3	2	9	2	0.261504	0.152123	1.71903	0.0955813	0.000243484	0.287559	16267	0.261504	0.0955813	0.152123	1.71903	L4 Bone Mineral Density	anthropometric	dexa	Hepatitis C antibody (confirmed)	infection	NA	3	1	1	> BY & Bonf.	dexa	infection	7393	3	Infection	1
expo2	LBDHCV	DXXL4TBS	-0.204497	0.0527866	0.16082	0.0243116	-3.87403	0.634708	0.634708	0	2	2	-9	-2	-0.240956	0.0796705	-3.02441	0.00805837	0.00156825	0.161607	7024	-0.240956	0.00805837	0.0796705	-3.02441	L4 TBS	anthropometric	dexa	Hepatitis C antibody (confirmed)	infection	NA	2	0.46662	1	> BY & Bonf.	dexa	infection	7393	3	Infection	0.222422
expo5	LBDHCV	DXXL4TBS	0.202838	0.222727	0.529731	0.745072	0.910702	0.761945	0.761945	0	2	2	9	2	0.206228	0.236453	0.872171	0.396015	0.00156825	0.161607	7024	0.206228	0.396015	0.236453	0.872171	L4 TBS	anthropometric	dexa	Hepatitis C antibody (confirmed)	infection	NA	2	1	1	> BY & Bonf.	dexa	infection	7393	3	Infection	1
expo2	LBDHCV	DXXOSA	0.135325	0.0225899	0.0267528	0.0795438	5.9905	0.243851	0.487701	0	3	2	1	0	0.149558	0.0481806	3.10411	0.00405479	0.000271159	0.513304	15184	0.149558	0.00405479	0.0481806	3.10411	Total spine area	anthropometric	dexa	Hepatitis C antibody (confirmed)	infection	NA	3	0.272079	1	> BY & Bonf.	dexa	infection	7393	3	Infection	0.2581
expo5	LBDHCV	DXXOSA	0.114027	0.0724799	0.256309	0.470485	1.57322	0.424135	0.848271	0	3	2	-1	0	0.144044	0.123826	1.16328	0.253591	0.000271159	0.513304	15184	0.144044	0.253591	0.123826	1.16328	Total spine area	anthropometric	dexa	Hepatitis C antibody (confirmed)	infection	NA	3	1	1	> BY & Bonf.	dexa	infection	7393	3	Infection	1
expo2	LBDHCV	DXXOSBMC	0.166055	0.0436954	0.0627909	0.160908	3.80027	0.407025	0.814049	0	3	2	1	0	0.16874	0.0689607	2.4469	0.0202763	0.00037117	0.416427	15184	0.16874	0.0202763	0.0689607	2.4469	Total spine BMC	anthropometric	dexa	Hepatitis C antibody (confirmed)	infection	NA	3	0.950317	1	> BY & Bonf.	dexa	infection	7393	3	Infection	0.637733
expo5	LBDHCV	DXXOSBMC	0.20472	0.135057	0.268815	0.179483	1.51581	1.53747	3.07495	0.349583	3	2	3	0	0.264472	0.111372	2.37467	0.0239365	0.00037117	0.416427	15184	0.264472	0.0239365	0.111372	2.37467	Total spine BMC	anthropometric	dexa	Hepatitis C antibody (confirmed)	infection	NA	3	1	1	> BY & Bonf.	dexa	infection	7393	3	Infection	0.719017
expo2	LBDHCV	DXXOSBMD	0.156102	0.0487172	0.085143	0.306331	3.20424	0.31241	0.624819	0	3	2	1	0	0.156107	0.0884873	1.76417	0.0875564	0.000351899	0.320476	15184	0.156107	0.0875564	0.0884873	1.76417	Total spine BMD	anthropometric	dexa	Hepatitis C antibody (confirmed)	infection	NA	3	1	1	> BY & Bonf.	dexa	infection	7393	3	Infection	1
expo5	LBDHCV	DXXOSBMD	0.343197	0.16233	0.168812	0.088397	2.1142	1.81749	3.63498	0.44979	3	2	9	2	0.299127	0.126519	2.36428	0.0245098	0.000351899	0.320476	15184	0.299127	0.0245098	0.126519	2.36428	Total spine BMD	anthropometric	dexa	Hepatitis C antibody (confirmed)	infection	NA	3	1	1	> BY & Bonf.	dexa	infection	7393	3	Infection	0.705457
expo2	LBDHCV	DXXTOTBS	-0.215573	0.046908	0.1364	0.0116652	-4.59566	0.584466	0.584466	0	2	2	-9	-2	-0.22326	0.0601526	-3.71155	0.00189556	0.000949999	0.247672	7540	-0.22326	0.00189556	0.0601526	-3.71155	Total Trabecular Bone Score	anthropometric	dexa	Hepatitis C antibody (confirmed)	infection	NA	2	0.148398	1	> BY & Bonf.	dexa	infection	7393	3	Infection	0.0824178
expo5	LBDHCV	DXXTOTBS	0.0245892	0.0835643	0.817814	0.953763	0.294254	0.1624	0.1624	0	2	2	9	2	0.0020524	0.214263	0.00957889	0.992476	0.000949999	0.247672	7540	0.0020524	0.992476	0.214263	0.00957889	Total Trabecular Bone Score	anthropometric	dexa	Hepatitis C antibody (confirmed)	infection	NA	2	1	1	> BY & Bonf.	dexa	infection	7393	3	Infection	1
expo2	LBDRPCR	DXASPND0	-0.022725	0.0106322	0.0993809	0.73525	-2.13737	0.101039	0.404154	0	5	2	5	0	-0.0116637	0.0353967	-0.329513	0.743264	0.00143104	0.196521	5167	-0.0116637	0.743264	0.0353967	-0.329513	Calculated D0 for spine	anthropometric	dexa	Roche HPV linear array (LA) summary result	infection	NA	5	1	1	> BY & Bonf.	dexa	infection	7393	3	Infection	1
expo3	LBDRPCR	DXASPND0	-0.283056	0.0934521	0.0388231	0.173309	-3.02888	0.915793	3.66317	0	5	2	-9	-2	-0.420419	0.150884	-2.78637	0.0077187	0.00143104	0.196521	5167	-0.420419	0.0077187	0.150884	-2.78637	Calculated D0 for spine	anthropometric	dexa	Roche HPV linear array (LA) summary result	infection	NA	5	0.450826	1	> BY & Bonf.	dexa	infection	7393	3	Infection	0.193839
expo2	LBDRPCR	DXASPNK	-0.0448834	0.0254837	0.152992	0.575792	-1.76126	1.04987	4.19949	0.0475035	5	2	-5	-2	-0.0101771	0.0276126	-0.368567	0.714141	0.000364071	0.248932	5167	-0.0101771	0.714141	0.0276126	-0.368567	Calculated K for spine	anthropometric	dexa	Roche HPV linear array (LA) summary result	infection	NA	5	1	1	> BY & Bonf.	dexa	infection	7393	3	Infection	1
expo3	LBDRPCR	DXASPNK	0.177281	0.239855	0.500859	0.682497	0.739118	4.14706	16.5882	0.758865	5	2	9	2	0.198566	0.139692	1.42146	0.161928	0.000364071	0.248932	5167	0.198566	0.161928	0.139692	1.42146	Calculated K for spine	anthropometric	dexa	Roche HPV linear array (LA) summary result	infection	NA	5	1	1	> BY & Bonf.	dexa	infection	7393	3	Infection	1
expo2	LBDRPCR	DXXL1A	-0.0438161	0.0302706	0.221321	0.659095	-1.44748	0.819355	3.27742	0	5	2	-1	0	-0.0226858	0.035852	-0.632761	0.530023	0.00115168	0.087812	4988	-0.0226858	0.530023	0.035852	-0.632761	L1 area	anthropometric	dexa	Roche HPV linear array (LA) summary result	infection	NA	5	1	1	> BY & Bonf.	dexa	infection	7393	3	Infection	1
expo3	LBDRPCR	DXXL1A	0.290767	0.0738102	0.0169685	0.334922	3.93939	0.367886	1.47154	0	5	2	9	2	0.348464	0.166281	2.09563	0.0416468	0.00115168	0.087812	4988	0.348464	0.0416468	0.166281	2.09563	L1 area	anthropometric	dexa	Roche HPV linear array (LA) summary result	infection	NA	5	1	1	> BY & Bonf.	dexa	infection	7393	3	Infection	1
expo2	LBDRPCR	DXXL1BMC	0.0158531	0.0328793	0.654888	0.7598	0.48216	0.920943	3.68377	0	5	2	1	0	0.0109304	0.0364143	0.300167	0.765402	0.000610422	0.081848	4988	0.0109304	0.765402	0.0364143	0.300167	L1 Bone Mineral Composition	anthropometric	dexa	Roche HPV linear array (LA) summary result	infection	NA	5	1	1	> BY & Bonf.	dexa	infection	7393	3	Infection	1
expo3	LBDRPCR	DXXL1BMC	-0.0359622	0.138378	0.807782	0.752964	-0.259883	2.23822	8.95286	0.553215	5	2	1	0	0.276839	0.172484	1.60502	0.115334	0.000610422	0.081848	4988	0.276839	0.115334	0.172484	1.60502	L1 Bone Mineral Composition	anthropometric	dexa	Roche HPV linear array (LA) summary result	infection	NA	5	1	1	> BY & Bonf.	dexa	infection	7393	3	Infection	1
expo2	LBDRPCR	DXXL1BMD	0.0491959	0.0294755	0.170432	0.429182	1.66905	0.920673	3.68269	0	5	2	3	0	0.0347078	0.0311561	1.114	0.271066	0.000414103	0.0972613	4988	0.0347078	0.271066	0.0311561	1.114	L1 Bone Mineral Density	anthropometric	dexa	Roche HPV linear array (LA) summary result	infection	NA	5	1	1	> BY & Bonf.	dexa	infection	7393	3	Infection	1
expo3	LBDRPCR	DXXL1BMD	-0.151596	0.163285	0.405746	0.879408	-0.928411	3.97184	15.8874	0.748228	5	2	-9	-2	0.153252	0.162124	0.945275	0.349457	0.000414103	0.0972613	4988	0.153252	0.349457	0.162124	0.945275	L1 Bone Mineral Density	anthropometric	dexa	Roche HPV linear array (LA) summary result	infection	NA	5	1	1	> BY & Bonf.	dexa	infection	7393	3	Infection	1
expo2	LBDRPCR	DXXL1TBS	-0.068653	0.0482131	0.38977	0.317027	-1.42395	1.34135	1.34135	0.25448	2	2	-5	-2	-0.0453704	0.0454083	-0.999166	0.331725	0.000470072	0.158849	2417	-0.0453704	0.331725	0.0454083	-0.999166	L1 TBS	anthropometric	dexa	Roche HPV linear array (LA) summary result	infection	NA	2	1	1	> BY & Bonf.	dexa	infection	7393	3	Infection	1
expo3	LBDRPCR	DXXL1TBS	0.281969	0.372963	0.587888	0.566466	0.756023	5.39292	5.39292	0.814572	2	2	9	2	-0.0406971	0.234765	-0.173352	0.864422	0.000470072	0.158849	2417	-0.0406971	0.864422	0.234765	-0.173352	L1 TBS	anthropometric	dexa	Roche HPV linear array (LA) summary result	infection	NA	2	1	1	> BY & Bonf.	dexa	infection	7393	3	Infection	1
expo2	LBDRPCR	DXXL2A	-0.0244682	0.0180363	0.24642	0.7566	-1.35661	0.24545	0.981802	0	5	2	3	0	-0.0162484	0.0387947	-0.41883	0.67729	0.00046964	0.0635915	4997	-0.0162484	0.67729	0.0387947	-0.41883	L2 area	anthropometric	dexa	Roche HPV linear array (LA) summary result	infection	NA	5	1	1	> BY & Bonf.	dexa	infection	7393	3	Infection	1
expo3	LBDRPCR	DXXL2A	0.206366	0.0279884	0.00180319	0.410878	7.37329	0.0699906	0.279962	0	5	2	9	2	0.220107	0.16609	1.32523	0.19164	0.00046964	0.0635915	4997	0.220107	0.19164	0.16609	1.32523	L2 area	anthropometric	dexa	Roche HPV linear array (LA) summary result	infection	NA	5	1	1	> BY & Bonf.	dexa	infection	7393	3	Infection	1
expo2	LBDRPCR	DXXL2BMC	-0.00776971	0.0277069	0.793057	0.98857	-0.280425	0.710396	2.84158	0	5	2	-7	-2	-0.00461177	0.0359957	-0.12812	0.898613	0.000448062	0.0811787	4997	-0.00461177	0.898613	0.0359957	-0.12812	L2 Bone Mineral Composition	anthropometric	dexa	Roche HPV linear array (LA) summary result	infection	NA	5	1	1	> BY & Bonf.	dexa	infection	7393	3	Infection	1
expo3	LBDRPCR	DXXL2BMC	-0.0545873	0.125697	0.686486	0.652958	-0.434277	2.50378	10.0151	0.600604	5	2	-1	0	0.235543	0.158273	1.4882	0.143522	0.000448062	0.0811787	4997	0.235543	0.143522	0.158273	1.4882	L2 Bone Mineral Composition	anthropometric	dexa	Roche HPV linear array (LA) summary result	infection	NA	5	1	1	> BY & Bonf.	dexa	infection	7393	3	Infection	1
expo2	LBDRPCR	DXXL2BMD	0.00976431	0.0363284	0.801393	0.757284	0.268779	1.65142	6.60569	0.394461	5	2	-5	0	0.00933617	0.0287602	0.324621	0.746939	0.000302633	0.110316	4997	0.00933617	0.746939	0.0287602	0.324621	L2 Bone Mineral Density	anthropometric	dexa	Roche HPV linear array (LA) summary result	infection	NA	5	1	1	> BY & Bonf.	dexa	infection	7393	3	Infection	1
expo3	LBDRPCR	DXXL2BMD	-0.181029	0.17597	0.361737	0.984517	-1.02874	5.29475	21.179	0.811134	5	2	-7	-2	0.195413	0.169322	1.15409	0.254424	0.000302633	0.110316	4997	0.195413	0.254424	0.169322	1.15409	L2 Bone Mineral Density	anthropometric	dexa	Roche HPV linear array (LA) summary result	infection	NA	5	1	1	> BY & Bonf.	dexa	infection	7393	3	Infection	1
expo2	LBDRPCR	DXXL2TBS	-0.0430686	0.0575941	0.591234	0.380052	-0.747796	2.55069	2.55069	0.607948	2	2	-5	-2	-0.0457215	0.0366132	-1.24877	0.228673	0.000666923	0.214933	2441	-0.0457215	0.228673	0.0366132	-1.24877	L2 TBS	anthropometric	dexa	Roche HPV linear array (LA) summary result	infection	NA	2	1	1	> BY & Bonf.	dexa	infection	7393	3	Infection	1
expo3	LBDRPCR	DXXL2TBS	-0.0589747	0.243703	0.848848	0.611527	-0.241994	2.61545	2.61545	0.617657	2	2	-3	0	-0.167409	0.175421	-0.954325	0.353293	0.000666923	0.214933	2441	-0.167409	0.353293	0.175421	-0.954325	L2 TBS	anthropometric	dexa	Roche HPV linear array (LA) summary result	infection	NA	2	1	1	> BY & Bonf.	dexa	infection	7393	3	Infection	1
expo2	LBDRPCR	DXXL3A	-0.0421356	0.022477	0.134114	0.612079	-1.87461	0.407069	1.62827	0	5	2	-1	0	-0.0366164	0.0373685	-0.979874	0.332274	0.000795837	0.0572339	4995	-0.0366164	0.332274	0.0373685	-0.979874	L3 area	anthropometric	dexa	Roche HPV linear array (LA) summary result	infection	NA	5	1	1	> BY & Bonf.	dexa	infection	7393	3	Infection	1
expo3	LBDRPCR	DXXL3A	0.206297	0.0462426	0.01115	0.467264	4.46119	0.180523	0.722091	0	5	2	9	2	0.23105	0.151746	1.52261	0.134702	0.000795837	0.0572339	4995	0.23105	0.134702	0.151746	1.52261	L3 area	anthropometric	dexa	Roche HPV linear array (LA) summary result	infection	NA	5	1	1	> BY & Bonf.	dexa	infection	7393	3	Infection	1
expo2	LBDRPCR	DXXL3BMC	-0.0163701	0.0370103	0.681126	0.893538	-0.442313	1.29798	5.19193	0.229574	5	2	-5	-2	-0.0177007	0.0351329	-0.503821	0.616792	0.000882382	0.0909021	4995	-0.0177007	0.616792	0.0351329	-0.503821	L3 Bone Mineral Composition	anthropometric	dexa	Roche HPV linear array (LA) summary result	infection	NA	5	1	1	> BY & Bonf.	dexa	infection	7393	3	Infection	1
expo3	LBDRPCR	DXXL3BMC	-0.0108614	0.157207	0.948234	0.565146	-0.0690897	3.28216	13.1286	0.695322	5	2	1	0	0.312278	0.161515	1.93343	0.0593506	0.000882382	0.0909021	4995	0.312278	0.0593506	0.161515	1.93343	L3 Bone Mineral Composition	anthropometric	dexa	Roche HPV linear array (LA) summary result	infection	NA	5	1	1	> BY & Bonf.	dexa	infection	7393	3	Infection	1
expo2	LBDRPCR	DXXL3TBS	-0.000429273	0.0162618	0.983199	0.946273	-0.0263976	0.256372	0.256372	0	2	2	-1	-2	-0.00641993	0.0348423	-0.184257	0.855992	0.000511229	0.209096	2435	-0.00641993	0.855992	0.0348423	-0.184257	L3 TBS	anthropometric	dexa	Roche HPV linear array (LA) summary result	infection	NA	2	1	1	> BY & Bonf.	dexa	infection	7393	3	Infection	1
expo3	LBDRPCR	DXXL3TBS	0.0221504	0.39961	0.964748	0.648475	0.0554301	6.96815	6.96815	0.85649	2	2	9	2	-0.233535	0.221048	-1.05649	0.305528	0.000511229	0.209096	2435	-0.233535	0.305528	0.221048	-1.05649	L3 TBS	anthropometric	dexa	Roche HPV linear array (LA) summary result	infection	NA	2	1	1	> BY & Bonf.	dexa	infection	7393	3	Infection	1
expo2	LBDRPCR	DXXL4A	-0.0733088	0.0435301	0.167449	0.432282	-1.68409	1.71136	6.84542	0.415668	5	2	-9	-2	-0.0558435	0.0356953	-1.56445	0.124567	0.00159391	0.0751815	4826	-0.0558435	0.124567	0.0356953	-1.56445	L4 area	anthropometric	dexa	Roche HPV linear array (LA) summary result	infection	NA	5	1	1	> BY & Bonf.	dexa	infection	7393	3	Infection	1
expo3	LBDRPCR	DXXL4A	0.226129	0.103465	0.0941576	0.197631	2.18556	1.28398	5.13591	0.22117	5	2	9	2	0.304935	0.185245	1.64612	0.106556	0.00159391	0.0751815	4826	0.304935	0.106556	0.185245	1.64612	L4 area	anthropometric	dexa	Roche HPV linear array (LA) summary result	infection	NA	5	1	1	> BY & Bonf.	dexa	infection	7393	3	Infection	1
expo2	LBDRPCR	DXXL4BMC	-0.03666	0.0523298	0.522188	0.763496	-0.700556	2.26658	9.0663	0.558806	5	2	-9	-2	-0.0328249	0.0376005	-0.872989	0.387203	0.00151414	0.0904018	4826	-0.0328249	0.387203	0.0376005	-0.872989	L4 Bone Mineral Composition	anthropometric	dexa	Roche HPV linear array (LA) summary result	infection	NA	5	1	1	> BY & Bonf.	dexa	infection	7393	3	Infection	1
expo3	LBDRPCR	DXXL4BMC	0.322192	0.109177	0.0419236	0.0720891	2.9511	1.48844	5.95376	0.328156	5	2	9	2	0.382084	0.128867	2.96494	0.00478514	0.00151414	0.0904018	4826	0.382084	0.00478514	0.128867	2.96494	L4 Bone Mineral Composition	anthropometric	dexa	Roche HPV linear array (LA) summary result	infection	NA	5	0.310172	1	> BY & Bonf.	dexa	infection	7393	3	Infection	0.328889
expo2	LBDRPCR	DXXL4BMD	-0.00841049	0.0342609	0.818163	0.957083	-0.245484	1.15849	4.63397	0.136809	5	2	-9	-2	-0.0016083	0.0335865	-0.0478854	0.962015	0.000782984	0.0907341	4826	-0.0016083	0.962015	0.0335865	-0.0478854	L4 Bone Mineral Density	anthropometric	dexa	Roche HPV linear array (LA) summary result	infection	NA	5	1	1	> BY & Bonf.	dexa	infection	7393	3	Infection	1
expo3	LBDRPCR	DXXL4BMD	0.0893984	0.161661	0.609714	0.380557	0.552999	3.01684	12.0674	0.668528	5	2	9	2	0.31279	0.161106	1.94151	0.0583364	0.000782984	0.0907341	4826	0.31279	0.0583364	0.161106	1.94151	L4 Bone Mineral Density	anthropometric	dexa	Roche HPV linear array (LA) summary result	infection	NA	5	1	1	> BY & Bonf.	dexa	infection	7393	3	Infection	1
expo2	LBDRPCR	DXXL4TBS	-0.0121863	0.0122746	0.502297	0.866373	-0.99281	0.0836208	0.0836208	0	2	2	-1	-2	-0.00493357	0.0436799	-0.112948	0.911395	0.000298045	0.138901	2377	-0.00493357	0.911395	0.0436799	-0.112948	L4 TBS	anthropometric	dexa	Roche HPV linear array (LA) summary result	infection	NA	2	1	1	> BY & Bonf.	dexa	infection	7393	3	Infection	1
expo3	LBDRPCR	DXXL4TBS	0.195446	0.367113	0.688553	0.86649	0.532387	4.75251	4.75251	0.789585	2	2	9	2	-0.180827	0.258929	-0.698365	0.494392	0.000298045	0.138901	2377	-0.180827	0.494392	0.258929	-0.698365	L4 TBS	anthropometric	dexa	Roche HPV linear array (LA) summary result	infection	NA	2	1	1	> BY & Bonf.	dexa	infection	7393	3	Infection	1
expo2	LBDRPCR	DXXOSA	-0.0500949	0.0409932	0.288783	0.615635	-1.22203	1.1882	4.75281	0.158393	5	2	-1	0	-0.0386874	0.0400823	-0.965198	0.339493	0.0013658	0.0727161	4547	-0.0386874	0.339493	0.0400823	-0.965198	Total spine area	anthropometric	dexa	Roche HPV linear array (LA) summary result	infection	NA	5	1	1	> BY & Bonf.	dexa	infection	7393	3	Infection	1
expo3	LBDRPCR	DXXOSA	0.281723	0.0260659	0.000415686	0.233089	10.8081	0.0686453	0.274581	0	5	2	9	2	0.331241	0.16561	2.00013	0.0514107	0.0013658	0.0727161	4547	0.331241	0.0514107	0.16561	2.00013	Total spine area	anthropometric	dexa	Roche HPV linear array (LA) summary result	infection	NA	5	1	1	> BY & Bonf.	dexa	infection	7393	3	Infection	1
expo2	LBDRPCR	DXXOSBMC	0.0057319	0.0558401	0.923182	0.904501	0.102648	2.54862	10.1945	0.607631	5	2	5	2	-0.0182223	0.0386257	-0.471767	0.639323	0.00117828	0.0903074	4547	-0.0182223	0.639323	0.0386257	-0.471767	Total spine BMC	anthropometric	dexa	Roche HPV linear array (LA) summary result	infection	NA	5	1	1	> BY & Bonf.	dexa	infection	7393	3	Infection	1
expo3	LBDRPCR	DXXOSBMC	0.101128	0.155558	0.551077	0.33464	0.650099	2.74222	10.9689	0.635332	5	2	9	2	0.354899	0.148831	2.38457	0.0212782	0.00117828	0.0903074	4547	0.354899	0.0212782	0.148831	2.38457	Total spine BMC	anthropometric	dexa	Roche HPV linear array (LA) summary result	infection	NA	5	0.986285	1	> BY & Bonf.	dexa	infection	7393	3	Infection	0.655332
expo2	LBDRPCR	DXXOSBMD	0.0213634	0.0464107	0.669203	0.664147	0.460313	2.15812	8.63249	0.536634	5	2	-3	0	0.00342957	0.0323416	0.106042	0.91601	0.000609921	0.110924	4547	0.00342957	0.91601	0.0323416	0.106042	Total spine BMD	anthropometric	dexa	Roche HPV linear array (LA) summary result	infection	NA	5	1	1	> BY & Bonf.	dexa	infection	7393	3	Infection	1
expo3	LBDRPCR	DXXOSBMD	-0.148231	0.188253	0.475082	0.786891	-0.787403	5.72476	22.899	0.82532	5	2	-7	-2	0.272565	0.17019	1.60153	0.116105	0.000609921	0.110924	4547	0.272565	0.116105	0.17019	1.60153	Total spine BMD	anthropometric	dexa	Roche HPV linear array (LA) summary result	infection	NA	5	1	1	> BY & Bonf.	dexa	infection	7393	3	Infection	1
expo2	LBDRPCR	DXXTOTBS	-0.0391364	0.0397708	0.505119	0.486376	-0.984047	1.07149	1.07149	0.0667237	2	2	-5	-2	-0.0353736	0.0386472	-0.915294	0.372839	0.000466761	0.212596	2468	-0.0353736	0.372839	0.0386472	-0.915294	Total Trabecular Bone Score	anthropometric	dexa	Roche HPV linear array (LA) summary result	infection	NA	2	1	1	> BY & Bonf.	dexa	infection	7393	3	Infection	1
expo3	LBDRPCR	DXXTOTBS	0.208651	0.314503	0.627094	0.752204	0.66343	6.28367	6.28367	0.840857	2	2	9	2	-0.158933	0.220596	-0.72047	0.481026	0.000466761	0.212596	2468	-0.158933	0.481026	0.220596	-0.72047	Total Trabecular Bone Score	anthropometric	dexa	Roche HPV linear array (LA) summary result	infection	NA	2	1	1	> BY & Bonf.	dexa	infection	7393	3	Infection	1
expo2	LBXHE1	DXASPND0	0.00229699	0.0202481	0.916846	0.972035	0.113442	0.775812	2.32744	0	4	2	9	2	0.00419317	0.0237055	0.176886	0.860392	1.09939e-05	0.320748	9683	0.00419317	0.860392	0.0237055	0.176886	Calculated D0 for spine	anthropometric	dexa	Herpes Simplex Virus I	infection	NA	4	1	1	> BY & Bonf.	dexa	infection	7393	3	Infection	1
expo3	LBXHE1	DXASPND0	0.360564	0.175731	0.176634	2.2888e-06	2.0518	15.8132	31.6264	0.936762	3	2	9	2	0.148375	0.115839	1.28087	0.206801	1.09939e-05	0.320748	9683	0.148375	0.206801	0.115839	1.28087	Calculated D0 for spine	anthropometric	dexa	Herpes Simplex Virus I	infection	NA	3	1	1	> BY & Bonf.	dexa	infection	7393	3	Infection	1
expo2	LBXHE1	DXASPNK	0.0419955	0.0428924	0.399739	0.357263	0.979089	1.80306	5.40918	0.445387	4	2	9	2	0.0677352	0.0317759	2.13165	0.0385305	0.000977617	0.237224	9683	0.0677352	0.0385305	0.0317759	2.13165	Calculated K for spine	anthropometric	dexa	Herpes Simplex Virus I	infection	NA	4	1	1	> BY & Bonf.	dexa	infection	7393	3	Infection	1
expo3	LBXHE1	DXASPNK	0.410412	0.339437	0.350165	0.00666166	1.2091	34.8604	69.7208	0.971314	3	2	9	2	-0.0919006	0.114711	-0.801148	0.427256	0.000977617	0.237224	9683	-0.0919006	0.427256	0.114711	-0.801148	Calculated K for spine	anthropometric	dexa	Herpes Simplex Virus I	infection	NA	3	1	1	> BY & Bonf.	dexa	infection	7393	3	Infection	1
expo2	LBXHE1	DXXL1A	0.0208505	0.0264944	0.488739	0.660986	0.786977	1.61732	4.85196	0.381693	4	2	9	2	0.0156524	0.0217919	0.718268	0.476305	0.000115007	0.48787	9461	0.0156524	0.476305	0.0217919	0.718268	L1 area	anthropometric	dexa	Herpes Simplex Virus I	infection	NA	4	1	1	> BY & Bonf.	dexa	infection	7393	3	Infection	1
expo3	LBXHE1	DXXL1A	-0.195499	0.217294	0.463233	0.00205528	-0.899699	51.662	103.324	0.980643	3	2	-9	-2	-0.418787	0.101027	-4.14531	0.000147972	0.000115007	0.48787	9461	-0.418787	0.000147972	0.101027	-4.14531	L1 area	anthropometric	dexa	Herpes Simplex Virus I	infection	NA	3	0.017826	1	BY<0.05	dexa	infection	7393	3	Infection	0.0216409
expo2	LBXHE1	DXXL1BMC	-0.0123025	0.0210449	0.599884	0.779492	-0.584586	0.700283	2.10085	0	4	2	1	0	-0.0116973	0.0256102	-0.456743	0.650053	0.000100298	0.283833	9461	-0.0116973	0.650053	0.0256102	-0.456743	L1 Bone Mineral Composition	anthropometric	dexa	Herpes Simplex Virus I	infection	NA	4	1	1	> BY & Bonf.	dexa	infection	7393	3	Infection	1
expo3	LBXHE1	DXXL1BMC	-0.156777	0.324667	0.676867	0.00976035	-0.482884	94.3841	188.768	0.989405	3	2	-3	-2	-0.458684	0.0738357	-6.21222	1.51065e-07	0.000100298	0.283833	9461	-0.458684	1.51065e-07	0.0738357	-6.21222	L1 Bone Mineral Composition	anthropometric	dexa	Herpes Simplex Virus I	infection	NA	3	4.50458e-05	0.0186979	Bonf.<0.05	dexa	infection	7393	3	Infection	4.9096e-05
expo2	LBXHE1	DXXL1BMD	-0.0441101	0.0141127	0.0522449	0.358927	-3.12557	0.34388	1.03164	0	4	2	-9	-2	-0.0431899	0.02636	-1.63846	0.108299	0.000421908	0.0738075	9461	-0.0431899	0.108299	0.02636	-1.63846	L1 Bone Mineral Density	anthropometric	dexa	Herpes Simplex Virus I	infection	NA	4	1	1	> BY & Bonf.	dexa	infection	7393	3	Infection	1
expo3	LBXHE1	DXXL1BMD	0.107201	0.513975	0.854095	0.539332	0.208573	226.242	452.485	0.99558	3	2	7	2	-0.298548	0.0882731	-3.3821	0.00149758	0.000421908	0.0738075	9461	-0.298548	0.00149758	0.0882731	-3.3821	L1 Bone Mineral Density	anthropometric	dexa	Herpes Simplex Virus I	infection	NA	3	0.122579	1	> BY & Bonf.	dexa	infection	7393	3	Infection	0.0938349
expo2	LBXHE1	DXXL1TBS	0.0610773	0.0201533	0.2029	0.326622	3.03064	0.24077	0.24077	0	2	2	9	2	0.0514044	0.0435835	1.17945	0.255461	0.0015756	0.120897	3781	0.0514044	0.255461	0.0435835	1.17945	L1 TBS	anthropometric	dexa	Herpes Simplex Virus I	infection	NA	2	1	1	> BY & Bonf.	dexa	infection	7393	3	Infection	1
expo2	LBXHE1	DXXL2A	0.00329795	0.0247909	0.902591	0.984255	0.133031	1.33908	4.01723	0.253217	4	2	7	2	0.0010379	0.0223088	0.0465245	0.963098	7.41557e-05	0.450069	9541	0.0010379	0.963098	0.0223088	0.0465245	L2 area	anthropometric	dexa	Herpes Simplex Virus I	infection	NA	4	1	1	> BY & Bonf.	dexa	infection	7393	3	Infection	1
expo3	LBXHE1	DXXL2A	0.133732	0.257114	0.654819	0.015938	0.520129	52.0272	104.054	0.980779	3	2	7	2	0.463592	0.108411	4.27626	9.76987e-05	7.41557e-05	0.450069	9541	0.463592	9.76987e-05	0.108411	4.27626	L2 area	anthropometric	dexa	Herpes Simplex Virus I	infection	NA	3	0.0125627	1	BY<0.05	dexa	infection	7393	3	Infection	0.0135367
expo2	LBXHE1	DXXL2BMC	-0.0413235	0.0169905	0.0931504	0.376035	-2.43216	0.520604	1.56181	0	4	2	-5	-2	-0.0400882	0.0262853	-1.52512	0.134228	0.000365814	0.240393	9541	-0.0400882	0.134228	0.0262853	-1.52512	L2 Bone Mineral Composition	anthropometric	dexa	Herpes Simplex Virus I	infection	NA	4	1	1	> BY & Bonf.	dexa	infection	7393	3	Infection	1
expo3	LBXHE1	DXXL2BMC	0.273365	0.158348	0.226426	3.83752e-05	1.72635	24.7394	49.4788	0.959579	3	2	9	2	0.251778	0.0876906	2.87122	0.00621303	0.000365814	0.240393	9541	0.251778	0.00621303	0.0876906	2.87122	L2 Bone Mineral Composition	anthropometric	dexa	Herpes Simplex Virus I	infection	NA	3	0.380468	1	> BY & Bonf.	dexa	infection	7393	3	Infection	0.328689
expo2	LBXHE1	DXXL2BMD	-0.0665865	0.010643	0.00824027	0.217796	-6.25634	0.150973	0.452919	0	4	2	-9	-2	-0.0693463	0.0307709	-2.25363	0.029138	0.00101952	0.0751946	9541	-0.0693463	0.029138	0.0307709	-2.25363	L2 Bone Mineral Density	anthropometric	dexa	Herpes Simplex Virus I	infection	NA	4	1	1	> BY & Bonf.	dexa	infection	7393	3	Infection	0.829716
expo3	LBXHE1	DXXL2BMD	0.348252	0.509061	0.564538	8.74565e-06	0.684106	212.182	424.364	0.995287	3	2	9	2	-0.071594	0.0891142	-0.803396	0.425969	0.00101952	0.0751946	9541	-0.071594	0.425969	0.0891142	-0.803396	L2 Bone Mineral Density	anthropometric	dexa	Herpes Simplex Virus I	infection	NA	3	1	1	> BY & Bonf.	dexa	infection	7393	3	Infection	1
expo2	LBXHE1	DXXL2TBS	0.0167757	0.00494347	0.182436	0.754425	3.3935	0.0174504	0.0174504	0	2	2	9	2	0.0140726	0.0370884	0.379435	0.709353	6.45427e-05	0.143901	3824	0.0140726	0.709353	0.0370884	0.379435	L2 TBS	anthropometric	dexa	Herpes Simplex Virus I	infection	NA	2	1	1	> BY & Bonf.	dexa	infection	7393	3	Infection	1
expo2	LBXHE1	DXXL3A	0.0255813	0.0363896	0.532707	0.79315	0.702985	2.55823	7.6747	0.609105	4	2	9	2	0.0115684	0.0246625	0.469067	0.641286	0.000755332	0.40974	9532	0.0115684	0.641286	0.0246625	0.469067	L3 area	anthropometric	dexa	Herpes Simplex Virus I	infection	NA	4	1	1	> BY & Bonf.	dexa	infection	7393	3	Infection	1
expo3	LBXHE1	DXXL3A	0.323417	0.632855	0.660146	1.27252e-14	0.511045	407.556	815.113	0.997546	3	2	7	2	1.45771	0.354948	4.10683	0.000167023	0.000755332	0.40974	9532	1.45771	0.000167023	0.354948	4.10683	L3 area	anthropometric	dexa	Herpes Simplex Virus I	infection	NA	3	0.0197355	1	BY<0.05	dexa	infection	7393	3	Infection	0.019808
expo2	LBXHE1	DXXL3BMC	-0.0125268	0.0234403	0.630123	0.755086	-0.534414	0.765597	2.29679	0	4	2	1	0	-0.0126355	0.0281795	-0.448392	0.656022	0.000144967	0.183205	9532	-0.0126355	0.656022	0.0281795	-0.448392	L3 Bone Mineral Composition	anthropometric	dexa	Herpes Simplex Virus I	infection	NA	4	1	1	> BY & Bonf.	dexa	infection	7393	3	Infection	1
expo3	LBXHE1	DXXL3BMC	0.284994	0.261273	0.389258	3.03702e-06	1.09079	60.5476	121.095	0.983484	3	2	9	2	0.561744	0.165875	3.38656	0.00147836	0.000144967	0.183205	9532	0.561744	0.00147836	0.165875	3.38656	L3 Bone Mineral Composition	anthropometric	dexa	Herpes Simplex Virus I	infection	NA	3	0.121273	1	> BY & Bonf.	dexa	infection	7393	3	Infection	0.110296
expo2	LBXHE1	DXXL3TBS	0.0183443	0.0188249	0.50823	0.763413	0.974475	0.191855	0.191855	0	2	2	9	2	0.0176691	0.0424916	0.415825	0.683062	7.44277e-05	0.134183	3818	0.0176691	0.683062	0.0424916	0.415825	L3 TBS	anthropometric	dexa	Herpes Simplex Virus I	infection	NA	2	1	1	> BY & Bonf.	dexa	infection	7393	3	Infection	1
expo2	LBXHE1	DXXL4A	0.0182971	0.0273613	0.55153	0.863115	0.66872	1.15586	3.46758	0.134844	4	2	9	2	0.013417	0.0260867	0.514322	0.609544	4.41583e-05	0.340748	9341	0.013417	0.609544	0.0260867	0.514322	L4 area	anthropometric	dexa	Herpes Simplex Virus I	infection	NA	4	1	1	> BY & Bonf.	dexa	infection	7393	3	Infection	1
expo3	LBXHE1	DXXL4A	0.327608	0.000466334	0.000906198	3.5372e-07	702.517	0.000108434	0.000108434	0	2	2	1	0	0.321096	0.0388029	8.27505	1.37602e-10	4.41583e-05	0.340748	9341	0.321096	1.37602e-10	0.0388029	8.27505	L4 area	anthropometric	dexa	Herpes Simplex Virus I	infection	NA	2	8.51817e-08	1.70316e-05	Bonf.<0.05	dexa	infection	7393	3	Infection	1.32406e-07
expo2	LBXHE1	DXXL4BMC	-0.0265904	0.0266787	0.392373	0.547869	-0.996691	1.05995	3.17984	0.0565569	4	2	1	0	-0.022729	0.0275207	-0.825886	0.413226	0.000119876	0.159139	9341	-0.022729	0.413226	0.0275207	-0.825886	L4 Bone Mineral Composition	anthropometric	dexa	Herpes Simplex Virus I	infection	NA	4	1	1	> BY & Bonf.	dexa	infection	7393	3	Infection	1
expo3	LBXHE1	DXXL4BMC	0.521028	0.190542	0.223196	1.71301e-13	2.73445	14.8252	14.8252	0.932547	2	2	9	2	0.405166	0.125182	3.2366	0.00227235	0.000119876	0.159139	9341	0.405166	0.00227235	0.125182	3.2366	L4 Bone Mineral Composition	anthropometric	dexa	Herpes Simplex Virus I	infection	NA	2	0.171699	1	> BY & Bonf.	dexa	infection	7393	3	Infection	0.182211
expo2	LBXHE1	DXXL4BMD	-0.0487792	0.017132	0.0652559	0.326318	-2.84726	0.432945	1.29883	0	4	2	-9	-2	-0.0496589	0.029679	-1.6732	0.101227	0.00052927	0.0785549	9341	-0.0496589	0.101227	0.029679	-1.6732	L4 Bone Mineral Density	anthropometric	dexa	Herpes Simplex Virus I	infection	NA	4	1	1	> BY & Bonf.	dexa	infection	7393	3	Infection	1
expo3	LBXHE1	DXXL4BMD	0.445663	0.308687	0.385648	1.81129e-16	1.44373	57.2507	57.2507	0.982533	2	2	9	2	0.337839	0.195029	1.73225	0.0900797	0.00052927	0.0785549	9341	0.337839	0.0900797	0.195029	1.73225	L4 Bone Mineral Density	anthropometric	dexa	Herpes Simplex Virus I	infection	NA	2	1	1	> BY & Bonf.	dexa	infection	7393	3	Infection	1
expo2	LBXHE1	DXXL4TBS	0.0509968	0.0280489	0.320127	0.331346	1.81813	0.54193	0.54193	0	2	2	9	2	0.0540107	0.0377936	1.4291	0.171095	0.000638849	0.0893533	3747	0.0540107	0.171095	0.0377936	1.4291	L4 TBS	anthropometric	dexa	Herpes Simplex Virus I	infection	NA	2	1	1	> BY & Bonf.	dexa	infection	7393	3	Infection	1
expo2	LBXHE1	DXXOSA	0.0211393	0.0252513	0.463947	0.76125	0.837158	1.17112	3.51335	0.146115	4	2	9	2	0.0153308	0.0245276	0.625045	0.535098	4.9782e-05	0.448252	9016	0.0153308	0.535098	0.0245276	0.625045	Total spine area	anthropometric	dexa	Herpes Simplex Virus I	infection	NA	4	1	1	> BY & Bonf.	dexa	infection	7393	3	Infection	1
expo3	LBXHE1	DXXOSA	0.0330458	0.0476523	0.613995	0.513613	0.693478	1.4823	1.4823	0.325371	2	2	1	0	0.0583619	0.035552	1.64159	0.107646	4.9782e-05	0.448252	9016	0.0583619	0.107646	0.035552	1.64159	Total spine area	anthropometric	dexa	Herpes Simplex Virus I	infection	NA	2	1	1	> BY & Bonf.	dexa	infection	7393	3	Infection	1
expo2	LBXHE1	DXXOSBMC	-0.0189792	0.0208259	0.429316	0.673195	-0.911327	0.58748	1.76244	0	4	2	1	0	-0.0174094	0.0280677	-0.620265	0.538212	6.41607e-05	0.224652	9016	-0.0174094	0.538212	0.0280677	-0.620265	Total spine BMC	anthropometric	dexa	Herpes Simplex Virus I	infection	NA	4	1	1	> BY & Bonf.	dexa	infection	7393	3	Infection	1
expo3	LBXHE1	DXXOSBMC	0.214765	0.322532	0.626016	0.000588077	0.665872	63.3748	63.3748	0.984221	2	2	3	0	0.0443284	0.212284	0.208817	0.835534	6.41607e-05	0.224652	9016	0.0443284	0.835534	0.212284	0.208817	Total spine BMC	anthropometric	dexa	Herpes Simplex Virus I	infection	NA	2	1	1	> BY & Bonf.	dexa	infection	7393	3	Infection	1
expo2	LBXHE1	DXXOSBMD	-0.0447533	0.0130579	0.0416203	0.362758	-3.42729	0.247302	0.741906	0	4	2	-9	-2	-0.0490733	0.0296768	-1.65359	0.105171	0.000509009	0.0816571	9016	-0.0490733	0.105171	0.0296768	-1.65359	Total spine BMD	anthropometric	dexa	Herpes Simplex Virus I	infection	NA	4	1	1	> BY & Bonf.	dexa	infection	7393	3	Infection	1
expo3	LBXHE1	DXXOSBMD	0.31486	0.655719	0.715009	2.49598e-09	0.480175	278.146	278.146	0.996405	2	2	9	2	0.0759952	0.406249	0.187066	0.85245	0.000509009	0.0816571	9016	0.0759952	0.85245	0.406249	0.187066	Total spine BMD	anthropometric	dexa	Herpes Simplex Virus I	infection	NA	2	1	1	> BY & Bonf.	dexa	infection	7393	3	Infection	1
expo2	LBXHE1	DXXTOTBS	0.0403356	0.00403289	0.0634405	0.483325	10.0017	0.0100465	0.0100465	0	2	2	9	2	0.0382948	0.0403409	0.949279	0.356598	0.000570277	0.137518	3857	0.0382948	0.356598	0.0403409	0.949279	Total Trabecular Bone Score	anthropometric	dexa	Herpes Simplex Virus I	infection	NA	2	1	1	> BY & Bonf.	dexa	infection	7393	3	Infection	1
expo2	LBXHE2	DXASPND0	0.115222	0.0375591	0.0546584	0.0763507	3.06776	1.48626	4.45878	0.32717	4	2	9	2	0.109183	0.0332571	3.28301	0.00199126	0.00149466	0.293532	7848	0.109183	0.00199126	0.0332571	3.28301	Calculated D0 for spine	anthropometric	dexa	Herpes Simplex Virus II	infection	NA	4	0.154398	1	> BY & Bonf.	dexa	infection	7393	3	Infection	0.0655013
expo3	LBXHE2	DXASPND0	0.00177102	0.0871796	0.985068	0.795243	0.0203146	0.664405	1.99322	0	4	2	1	0	0.175777	0.163736	1.07354	0.288754	0.00149466	0.293532	7848	0.175777	0.288754	0.163736	1.07354	Calculated D0 for spine	anthropometric	dexa	Herpes Simplex Virus II	infection	NA	4	1	1	> BY & Bonf.	dexa	infection	7393	3	Infection	1
expo2	LBXHE2	DXASPNK	0.0016653	0.0415472	0.970546	0.914452	0.0400821	1.33611	4.00834	0.251561	4	2	5	2	-0.0142619	0.0430869	-0.331004	0.742178	2.92563e-05	0.243645	7848	-0.0142619	0.742178	0.0430869	-0.331004	Calculated K for spine	anthropometric	dexa	Herpes Simplex Virus II	infection	NA	4	1	1	> BY & Bonf.	dexa	infection	7393	3	Infection	1
expo3	LBXHE2	DXASPNK	0.10741	0.0625629	0.184511	0.741302	1.71684	0.379721	1.13916	0	4	2	1	0	0.0311121	0.182308	0.170656	0.865259	2.92563e-05	0.243645	7848	0.0311121	0.865259	0.182308	0.170656	Calculated K for spine	anthropometric	dexa	Herpes Simplex Virus II	infection	NA	4	1	1	> BY & Bonf.	dexa	infection	7393	3	Infection	1
expo2	LBXHE2	DXXL1A	-0.0209888	0.0272035	0.496583	0.743693	-0.77155	0.962475	2.88743	0	4	2	5	0	-0.0265794	0.0290595	-0.914656	0.365248	9.09251e-05	0.495797	7637	-0.0265794	0.365248	0.0290595	-0.914656	L1 area	anthropometric	dexa	Herpes Simplex Virus II	infection	NA	4	1	1	> BY & Bonf.	dexa	infection	7393	3	Infection	1
expo3	LBXHE2	DXXL1A	0.00160086	0.354268	0.996678	0.512896	0.00451879	24.1858	72.5574	0.958653	4	2	9	2	-0.0639835	0.229135	-0.27924	0.78134	9.09251e-05	0.495797	7637	-0.0639835	0.78134	0.229135	-0.27924	L1 area	anthropometric	dexa	Herpes Simplex Virus II	infection	NA	4	1	1	> BY & Bonf.	dexa	infection	7393	3	Infection	1
expo2	LBXHE2	DXXL1BMC	-0.0373594	0.0488255	0.499862	0.621499	-0.765161	2.54564	7.63691	0.607171	4	2	-1	0	-0.0541496	0.0318523	-1.70002	0.0960298	0.000360436	0.280474	7637	-0.0541496	0.0960298	0.0318523	-1.70002	L1 Bone Mineral Composition	anthropometric	dexa	Herpes Simplex Virus II	infection	NA	4	1	1	> BY & Bonf.	dexa	infection	7393	3	Infection	1
expo3	LBXHE2	DXXL1BMC	-0.107497	0.51936	0.849278	0.40804	-0.20698	47.5313	142.594	0.978961	4	2	5	0	-0.0463888	0.229348	-0.202264	0.840622	0.000360436	0.280474	7637	-0.0463888	0.840622	0.229348	-0.202264	L1 Bone Mineral Composition	anthropometric	dexa	Herpes Simplex Virus II	infection	NA	4	1	1	> BY & Bonf.	dexa	infection	7393	3	Infection	1
expo2	LBXHE2	DXXL1BMD	-0.0642749	0.0490629	0.281461	0.415479	-1.31005	2.80506	8.41518	0.643501	4	2	-9	-2	-0.0683125	0.0315354	-2.16621	0.0356307	0.000585205	0.0508937	7637	-0.0683125	0.0356307	0.0315354	-2.16621	L1 Bone Mineral Density	anthropometric	dexa	Herpes Simplex Virus II	infection	NA	4	1	1	> BY & Bonf.	dexa	infection	7393	3	Infection	0.868496
expo3	LBXHE2	DXXL1BMD	0.0896162	0.38385	0.830423	0.877123	0.233467	21.592	64.776	0.953687	4	2	5	2	0.0191537	0.241117	0.0794373	0.937037	0.000585205	0.0508937	7637	0.0191537	0.937037	0.241117	0.0794373	L1 Bone Mineral Density	anthropometric	dexa	Herpes Simplex Virus II	infection	NA	4	1	1	> BY & Bonf.	dexa	infection	7393	3	Infection	1
expo2	LBXHE2	DXXL1TBS	0.0110274	0.039801	0.827932	0.906977	0.277063	0.535058	0.535058	0	2	2	9	2	0.00759019	0.055518	0.136716	0.892961	5.80422e-05	0.125172	3781	0.00759019	0.892961	0.055518	0.136716	L1 TBS	anthropometric	dexa	Herpes Simplex Virus II	infection	NA	2	1	1	> BY & Bonf.	dexa	infection	7393	3	Infection	1
expo3	LBXHE2	DXXL1TBS	0.0503604	0.360497	0.911638	0.951674	0.139697	1.99116	1.99116	0.49778	2	2	9	2	0.154012	0.274243	0.561589	0.582178	5.80422e-05	0.125172	3781	0.154012	0.582178	0.274243	0.561589	L1 TBS	anthropometric	dexa	Herpes Simplex Virus II	infection	NA	2	1	1	> BY & Bonf.	dexa	infection	7393	3	Infection	1
expo2	LBXHE2	DXXL2A	-0.0234097	0.0388622	0.589409	0.689813	-0.602377	1.75407	5.26222	0.429898	4	2	5	0	-0.0342203	0.0304635	-1.12332	0.267258	0.00015753	0.456514	7712	-0.0342203	0.267258	0.0304635	-1.12332	L2 area	anthropometric	dexa	Herpes Simplex Virus II	infection	NA	4	1	1	> BY & Bonf.	dexa	infection	7393	3	Infection	1
expo3	LBXHE2	DXXL2A	0.137832	0.227108	0.586767	0.826358	0.6069	9.56636	28.6991	0.895467	4	2	9	2	-0.102622	0.2427	-0.422836	0.674429	0.00015753	0.456514	7712	-0.102622	0.674429	0.2427	-0.422836	L2 area	anthropometric	dexa	Herpes Simplex Virus II	infection	NA	4	1	1	> BY & Bonf.	dexa	infection	7393	3	Infection	1
expo2	LBXHE2	DXXL2BMC	-0.0532346	0.0493458	0.359682	0.518545	-1.07881	2.51556	7.54669	0.602475	4	2	-1	0	-0.0524188	0.0328187	-1.59723	0.117215	0.000346864	0.22996	7712	-0.0524188	0.117215	0.0328187	-1.59723	L2 Bone Mineral Composition	anthropometric	dexa	Herpes Simplex Virus II	infection	NA	4	1	1	> BY & Bonf.	dexa	infection	7393	3	Infection	1
expo3	LBXHE2	DXXL2BMC	-0.14926	0.477995	0.775287	0.482066	-0.312263	41.1306	123.392	0.975687	4	2	3	0	0.0207861	0.223753	0.0928975	0.926397	0.000346864	0.22996	7712	0.0207861	0.926397	0.223753	0.0928975	L2 Bone Mineral Composition	anthropometric	dexa	Herpes Simplex Virus II	infection	NA	4	1	1	> BY & Bonf.	dexa	infection	7393	3	Infection	1
expo2	LBXHE2	DXXL2BMD	-0.0595171	0.0395634	0.229543	0.456899	-1.50435	2.39297	7.17891	0.582109	4	2	-9	-2	-0.0474236	0.0317558	-1.49339	0.142315	0.000364433	0.0394495	7712	-0.0474236	0.142315	0.0317558	-1.49339	L2 Bone Mineral Density	anthropometric	dexa	Herpes Simplex Virus II	infection	NA	4	1	1	> BY & Bonf.	dexa	infection	7393	3	Infection	1
expo3	LBXHE2	DXXL2BMD	0.160619	0.334341	0.663795	0.614844	0.480404	10.972	32.9159	0.908859	4	2	3	2	0.157345	0.195602	0.804411	0.425389	0.000364433	0.0394495	7712	0.157345	0.425389	0.195602	0.804411	L2 Bone Mineral Density	anthropometric	dexa	Herpes Simplex Virus II	infection	NA	4	1	1	> BY & Bonf.	dexa	infection	7393	3	Infection	1
expo2	LBXHE2	DXXL2TBS	-0.0137695	0.0516487	0.834136	0.757811	-0.266599	1.30545	1.30545	0.233978	2	2	7	0	-0.0259344	0.0467304	-0.55498	0.586584	9.69743e-05	0.145611	3824	-0.0259344	0.586584	0.0467304	-0.55498	L2 TBS	anthropometric	dexa	Herpes Simplex Virus II	infection	NA	2	1	1	> BY & Bonf.	dexa	infection	7393	3	Infection	1
expo3	LBXHE2	DXXL2TBS	0.10789	0.250885	0.74145	0.946563	0.430037	2.23623	2.23623	0.55282	2	2	9	2	0.0372537	0.197984	0.188165	0.853113	9.69743e-05	0.145611	3824	0.0372537	0.853113	0.197984	0.188165	L2 TBS	anthropometric	dexa	Herpes Simplex Virus II	infection	NA	2	1	1	> BY & Bonf.	dexa	infection	7393	3	Infection	1
expo2	LBXHE2	DXXL3A	-0.0113639	0.0347659	0.765245	0.765074	-0.326868	2.28199	6.84598	0.561787	4	2	7	0	-0.0254661	0.0278857	-0.913231	0.365988	8.67446e-05	0.418917	7713	-0.0254661	0.365988	0.0278857	-0.913231	L3 area	anthropometric	dexa	Herpes Simplex Virus II	infection	NA	4	1	1	> BY & Bonf.	dexa	infection	7393	3	Infection	1
expo3	LBXHE2	DXXL3A	0.272102	0.33574	0.477003	0.243553	0.810453	19.8258	59.4773	0.949561	4	2	9	2	0.0341349	0.250444	0.136297	0.892194	8.67446e-05	0.418917	7713	0.0341349	0.892194	0.250444	0.136297	L3 area	anthropometric	dexa	Herpes Simplex Virus II	infection	NA	4	1	1	> BY & Bonf.	dexa	infection	7393	3	Infection	1
expo2	LBXHE2	DXXL3BMC	-0.077646	0.0597348	0.284514	0.307243	-1.29985	4.37457	13.1237	0.771406	4	2	-1	0	-0.0703923	0.0313681	-2.24407	0.0297927	0.000658126	0.170498	7713	-0.0703923	0.0297927	0.0313681	-2.24407	L3 Bone Mineral Composition	anthropometric	dexa	Herpes Simplex Virus II	infection	NA	4	1	1	> BY & Bonf.	dexa	infection	7393	3	Infection	0.932118
expo3	LBXHE2	DXXL3BMC	-0.340004	0.612047	0.617278	0.560863	-0.555519	81.126	243.378	0.987673	4	2	1	0	0.0874896	0.263113	0.332517	0.741043	0.000658126	0.170498	7713	0.0874896	0.741043	0.263113	0.332517	L3 Bone Mineral Composition	anthropometric	dexa	Herpes Simplex Virus II	infection	NA	4	1	1	> BY & Bonf.	dexa	infection	7393	3	Infection	1
expo2	LBXHE2	DXXL3TBS	-0.00961759	0.000241783	0.016001	0.867092	-39.7777	3.54472e-05	3.54472e-05	0	2	2	7	0	-0.00977261	0.0415075	-0.235442	0.816852	9.28126e-05	0.131216	3818	-0.00977261	0.816852	0.0415075	-0.235442	L3 TBS	anthropometric	dexa	Herpes Simplex Virus II	infection	NA	2	1	1	> BY & Bonf.	dexa	infection	7393	3	Infection	1
expo3	LBXHE2	DXXL3TBS	-0.241433	0.597828	0.755652	0.257294	-0.403851	37.6834	37.6834	0.973463	2	2	-1	0	0.169656	0.213628	0.794165	0.43872	9.28126e-05	0.131216	3818	0.169656	0.43872	0.213628	0.794165	L3 TBS	anthropometric	dexa	Herpes Simplex Virus II	infection	NA	2	1	1	> BY & Bonf.	dexa	infection	7393	3	Infection	1
expo2	LBXHE2	DXXL4A	-0.0288012	0.0456323	0.572747	0.6986	-0.631157	1.734	5.202	0.423299	4	2	5	0	-0.0429175	0.0365957	-1.17275	0.247068	0.000356391	0.348695	7533	-0.0429175	0.247068	0.0365957	-1.17275	L4 area	anthropometric	dexa	Herpes Simplex Virus II	infection	NA	4	1	1	> BY & Bonf.	dexa	infection	7393	3	Infection	1
expo3	LBXHE2	DXXL4A	0.214838	0.246037	0.446824	0.334553	0.873192	5.75113	17.2534	0.826121	4	2	9	2	0.206734	0.255204	0.810074	0.422161	0.000356391	0.348695	7533	0.206734	0.422161	0.255204	0.810074	L4 area	anthropometric	dexa	Herpes Simplex Virus II	infection	NA	4	1	1	> BY & Bonf.	dexa	infection	7393	3	Infection	1
expo2	LBXHE2	DXXL4BMC	-0.0641913	0.0562115	0.336361	0.423666	-1.14196	2.74756	8.24268	0.636041	4	2	-1	0	-0.0713743	0.0359656	-1.98452	0.0533158	0.000736329	0.146441	7533	-0.0713743	0.0533158	0.0359656	-1.98452	L4 Bone Mineral Composition	anthropometric	dexa	Herpes Simplex Virus II	infection	NA	4	1	1	> BY & Bonf.	dexa	infection	7393	3	Infection	1
expo3	LBXHE2	DXXL4BMC	0.278968	0.517523	0.62729	0.357364	0.539045	22.4665	67.3995	0.955489	4	2	9	2	0.167037	0.285839	0.584374	0.561887	0.000736329	0.146441	7533	0.167037	0.561887	0.285839	0.584374	L4 Bone Mineral Composition	anthropometric	dexa	Herpes Simplex Virus II	infection	NA	4	1	1	> BY & Bonf.	dexa	infection	7393	3	Infection	1
expo2	LBXHE2	DXXL4BMD	-0.0705238	0.039276	0.17043	0.323713	-1.79559	2.08385	6.25156	0.52012	4	2	-9	-2	-0.0627142	0.0299929	-2.09097	0.0422081	0.000493372	0.0383372	7533	-0.0627142	0.0422081	0.0299929	-2.09097	L4 Bone Mineral Density	anthropometric	dexa	Herpes Simplex Virus II	infection	NA	4	1	1	> BY & Bonf.	dexa	infection	7393	3	Infection	1
expo3	LBXHE2	DXXL4BMD	-0.294969	0.552534	0.630471	0.588172	-0.533847	50.8664	152.599	0.980341	4	2	-9	-2	0.0233547	0.244664	0.0954561	0.924376	0.000493372	0.0383372	7533	0.0233547	0.924376	0.244664	0.0954561	L4 Bone Mineral Density	anthropometric	dexa	Herpes Simplex Virus II	infection	NA	4	1	1	> BY & Bonf.	dexa	infection	7393	3	Infection	1
expo2	LBXHE2	DXXL4TBS	-0.0366242	0.0411088	0.536687	0.490088	-0.89091	1.19618	1.19618	0.164006	2	2	5	0	-0.040581	0.03811	-1.06484	0.302755	0.000244673	0.0906699	3747	-0.040581	0.302755	0.03811	-1.06484	L4 TBS	anthropometric	dexa	Herpes Simplex Virus II	infection	NA	2	1	1	> BY & Bonf.	dexa	infection	7393	3	Infection	1
expo3	LBXHE2	DXXL4TBS	0.0620049	0.0523819	0.446569	0.820104	1.18371	0.100746	0.100746	0	2	2	9	2	0.0779567	0.165614	0.470712	0.6442	0.000244673	0.0906699	3747	0.0779567	0.6442	0.165614	0.470712	L4 TBS	anthropometric	dexa	Herpes Simplex Virus II	infection	NA	2	1	1	> BY & Bonf.	dexa	infection	7393	3	Infection	1
expo2	LBXHE2	DXXOSA	-0.0220245	0.037976	0.602629	0.754706	-0.57996	1.59733	4.79199	0.373956	4	2	7	0	-0.0321874	0.0321449	-1.00132	0.322026	0.000131638	0.457695	7223	-0.0321874	0.322026	0.0321449	-1.00132	Total spine area	anthropometric	dexa	Herpes Simplex Virus II	infection	NA	4	1	1	> BY & Bonf.	dexa	infection	7393	3	Infection	1
expo3	LBXHE2	DXXOSA	-0.00709152	0.391295	0.986679	0.74406	-0.0181232	26.2973	78.892	0.961973	4	2	7	0	0.0267926	0.269468	0.099428	0.92124	0.000131638	0.457695	7223	0.0267926	0.92124	0.269468	0.099428	Total spine area	anthropometric	dexa	Herpes Simplex Virus II	infection	NA	4	1	1	> BY & Bonf.	dexa	infection	7393	3	Infection	1
expo2	LBXHE2	DXXOSBMC	-0.060124	0.059341	0.385582	0.444804	-1.0132	3.42653	10.2796	0.70816	4	2	-1	0	-0.0709175	0.033335	-2.12742	0.0388996	0.00064029	0.213885	7223	-0.0709175	0.0388996	0.033335	-2.12742	Total spine BMC	anthropometric	dexa	Herpes Simplex Virus II	infection	NA	4	1	1	> BY & Bonf.	dexa	infection	7393	3	Infection	1
expo3	LBXHE2	DXXOSBMC	-0.305131	0.577051	0.633585	0.301838	-0.528777	61.3719	184.116	0.983706	4	2	5	0	0.0615088	0.257904	0.238495	0.81258	0.00064029	0.213885	7223	0.0615088	0.81258	0.257904	0.238495	Total spine BMC	anthropometric	dexa	Herpes Simplex Virus II	infection	NA	4	1	1	> BY & Bonf.	dexa	infection	7393	3	Infection	1
expo2	LBXHE2	DXXOSBMD	-0.0802027	0.0529531	0.227109	0.282579	-1.5146	3.45998	10.3799	0.710981	4	2	-9	-2	-0.0774833	0.030779	-2.5174	0.0154518	0.000769385	0.038803	7223	-0.0774833	0.0154518	0.030779	-2.5174	Total spine BMD	anthropometric	dexa	Herpes Simplex Virus II	infection	NA	4	0.771674	1	> BY & Bonf.	dexa	infection	7393	3	Infection	0.522902
expo3	LBXHE2	DXXOSBMD	0.296084	0.439562	0.548824	0.468463	0.67359	18.4713	55.4139	0.945862	4	2	-3	0	0.0758344	0.199411	0.380291	0.705518	0.000769385	0.038803	7223	0.0758344	0.705518	0.199411	0.380291	Total spine BMD	anthropometric	dexa	Herpes Simplex Virus II	infection	NA	4	1	1	> BY & Bonf.	dexa	infection	7393	3	Infection	1
expo2	LBXHE2	DXXTOTBS	-0.00526943	0.0310492	0.892978	0.847165	-0.169712	0.651789	0.651789	0	2	2	7	0	-0.0180566	0.0415003	-0.435094	0.669306	9.72691e-05	0.139124	3857	-0.0180566	0.669306	0.0415003	-0.435094	Total Trabecular Bone Score	anthropometric	dexa	Herpes Simplex Virus II	infection	NA	2	1	1	> BY & Bonf.	dexa	infection	7393	3	Infection	1
expo3	LBXHE2	DXXTOTBS	0.108485	0.316554	0.789812	0.842517	0.342707	3.21275	3.21275	0.68874	2	2	9	2	0.132458	0.19704	0.67224	0.511023	9.72691e-05	0.139124	3857	0.132458	0.511023	0.19704	0.67224	Total Trabecular Bone Score	anthropometric	dexa	Herpes Simplex Virus II	infection	NA	2	1	1	> BY & Bonf.	dexa	infection	7393	3	Infection	1
expo	LBXIHG	DXASPND0	0.0223223	0.0133735	0.170413	0.26438	1.66914	3.24019	12.9608	0.691377	5	2	3	0	0.00746036	0.00497234	1.50037	0.138762	5.47826e-05	0.430083	21411	0.00746036	0.138762	0.00497234	1.50037	Calculated D0 for spine	anthropometric	dexa	Mercury, inorganic (ug/L)	pollutant	heavy metals	5	1	1	> BY & Bonf.	dexa	heavy metals	7713	2	Smoking+Hydrocarbon+Metals	1
expo	LBXIHG	DXASPNK	0.00475648	0.0182284	0.807024	0.828148	0.260938	2.41658	9.6663	0.586191	5	2	3	0	0.00655523	0.00825151	0.794427	0.430078	4.22959e-05	0.296451	21411	0.00655523	0.430078	0.00825151	0.794427	Calculated K for spine	anthropometric	dexa	Mercury, inorganic (ug/L)	pollutant	heavy metals	5	1	1	> BY & Bonf.	dexa	heavy metals	7713	2	Smoking+Hydrocarbon+Metals	1
expo	LBXIHG	DXXL1A	-0.00508648	0.00852892	0.583032	0.714862	-0.59638	1.96413	7.85653	0.490869	5	2	-3	0	-0.00611972	0.00652673	-0.93764	0.352188	3.68497e-05	0.529727	20130	-0.00611972	0.352188	0.00652673	-0.93764	L1 area	anthropometric	dexa	Mercury, inorganic (ug/L)	pollutant	heavy metals	5	1	1	> BY & Bonf.	dexa	heavy metals	7713	2	Smoking+Hydrocarbon+Metals	1
expo	LBXIHG	DXXL1BMC	0.00346831	0.0134284	0.808935	0.915878	0.258282	2.77819	11.1128	0.640054	5	2	3	2	-0.00171419	0.00677009	-0.253201	0.800978	2.89128e-06	0.396329	20130	-0.00171419	0.800978	0.00677009	-0.253201	L1 Bone Mineral Composition	anthropometric	dexa	Mercury, inorganic (ug/L)	pollutant	heavy metals	5	1	1	> BY & Bonf.	dexa	heavy metals	7713	2	Smoking+Hydrocarbon+Metals	1
expo	LBXIHG	DXXL1BMD	0.00924682	0.0141596	0.54936	0.760807	0.653045	2.52242	10.0897	0.603555	5	2	7	2	0.0020956	0.00705629	0.296983	0.767505	4.32102e-06	0.238657	20130	0.0020956	0.767505	0.00705629	0.296983	L1 Bone Mineral Density	anthropometric	dexa	Mercury, inorganic (ug/L)	pollutant	heavy metals	5	1	1	> BY & Bonf.	dexa	heavy metals	7713	2	Smoking+Hydrocarbon+Metals	1
expo	LBXIHG	DXXL1TBS	0.0161716	0.0297871	0.683358	0.373714	0.542905	4.87137	4.87137	0.794719	2	2	9	2	-0.00145252	0.00977609	-0.148579	0.883634	2.08422e-06	0.187735	7270	-0.00145252	0.883634	0.00977609	-0.148579	L1 TBS	anthropometric	dexa	Mercury, inorganic (ug/L)	pollutant	heavy metals	2	1	1	> BY & Bonf.	dexa	heavy metals	7713	2	Smoking+Hydrocarbon+Metals	1
expo	LBXIHG	DXXL2A	-0.00775616	0.00658247	0.303986	0.518878	-1.17831	0.852429	3.40972	0	5	2	-3	0	-0.00851786	0.00601007	-1.41726	0.161578	7.14908e-05	0.504286	19917	-0.00851786	0.161578	0.00601007	-1.41726	L2 area	anthropometric	dexa	Mercury, inorganic (ug/L)	pollutant	heavy metals	5	1	1	> BY & Bonf.	dexa	heavy metals	7713	2	Smoking+Hydrocarbon+Metals	1
expo	LBXIHG	DXXL2BMC	0.00226336	0.0115424	0.854098	0.852925	0.196091	2.32561	9.30243	0.570005	5	2	3	2	-0.00339677	0.00716797	-0.473882	0.637304	1.1369e-05	0.375024	19917	-0.00339677	0.637304	0.00716797	-0.473882	L2 Bone Mineral Composition	anthropometric	dexa	Mercury, inorganic (ug/L)	pollutant	heavy metals	5	1	1	> BY & Bonf.	dexa	heavy metals	7713	2	Smoking+Hydrocarbon+Metals	1
expo	LBXIHG	DXXL2BMD	0.0109291	0.0123188	0.425101	0.877863	0.887189	2.7937	11.1748	0.642052	5	2	7	2	0.00112499	0.00792939	0.141876	0.887653	1.24706e-06	0.23761	19917	0.00112499	0.887653	0.00792939	0.141876	L2 Bone Mineral Density	anthropometric	dexa	Mercury, inorganic (ug/L)	pollutant	heavy metals	5	1	1	> BY & Bonf.	dexa	heavy metals	7713	2	Smoking+Hydrocarbon+Metals	1
expo	LBXIHG	DXXL2TBS	0.0249882	0.0188342	0.411179	0.317915	1.32675	1.51708	1.51708	0.340841	2	2	9	2	0.00878477	0.0114953	0.764209	0.45522	7.61882e-05	0.248938	7362	0.00878477	0.45522	0.0114953	0.764209	L2 TBS	anthropometric	dexa	Mercury, inorganic (ug/L)	pollutant	heavy metals	2	1	1	> BY & Bonf.	dexa	heavy metals	7713	2	Smoking+Hydrocarbon+Metals	1
expo	LBXIHG	DXXL3A	-0.00398359	0.00519959	0.486308	0.769696	-0.766135	0.52104	2.08416	0	5	2	-3	0	-0.00488229	0.00600663	-0.812818	0.419536	2.3477e-05	0.467185	19605	-0.00488229	0.419536	0.00600663	-0.812818	L3 area	anthropometric	dexa	Mercury, inorganic (ug/L)	pollutant	heavy metals	5	1	1	> BY & Bonf.	dexa	heavy metals	7713	2	Smoking+Hydrocarbon+Metals	1
expo	LBXIHG	DXXL3BMC	0.00784021	0.0117185	0.5401	0.965873	0.669046	2.37822	9.51287	0.579517	5	2	3	2	0.000508245	0.00694104	0.0732232	0.941872	2.54414e-07	0.339757	19605	0.000508245	0.941872	0.00694104	0.0732232	L3 Bone Mineral Composition	anthropometric	dexa	Mercury, inorganic (ug/L)	pollutant	heavy metals	5	1	1	> BY & Bonf.	dexa	heavy metals	7713	2	Smoking+Hydrocarbon+Metals	1
expo	LBXIHG	DXXL3TBS	0.05353	0.023207	0.260425	0.00140565	2.30664	5.56122	5.56122	0.820183	2	2	9	2	0.0220393	0.0121337	1.81638	0.0869882	0.00047968	0.255036	7234	0.0220393	0.0869882	0.0121337	1.81638	L3 TBS	anthropometric	dexa	Mercury, inorganic (ug/L)	pollutant	heavy metals	2	1	1	> BY & Bonf.	dexa	heavy metals	7713	2	Smoking+Hydrocarbon+Metals	1
expo	LBXIHG	DXXL4A	-0.0144938	0.00636468	0.085046	0.337351	-2.27723	0.782925	3.1317	0	5	2	-3	0	-0.00912248	0.00682257	-1.3371	0.186236	8.19996e-05	0.405027	18972	-0.00912248	0.186236	0.00682257	-1.3371	L4 area	anthropometric	dexa	Mercury, inorganic (ug/L)	pollutant	heavy metals	5	1	1	> BY & Bonf.	dexa	heavy metals	7713	2	Smoking+Hydrocarbon+Metals	1
expo	LBXIHG	DXXL4BMC	-0.00759921	0.00849798	0.421739	0.534517	-0.894237	1.42228	5.68914	0.296906	5	2	-3	0	-0.00208055	0.00757066	-0.274817	0.784401	4.26522e-06	0.327586	18972	-0.00208055	0.784401	0.00757066	-0.274817	L4 Bone Mineral Composition	anthropometric	dexa	Mercury, inorganic (ug/L)	pollutant	heavy metals	5	1	1	> BY & Bonf.	dexa	heavy metals	7713	2	Smoking+Hydrocarbon+Metals	1
expo	LBXIHG	DXXL4BMD	0.0095231	0.00842789	0.321664	0.90603	1.12995	1.74565	6.98259	0.427146	5	2	3	2	0.00571043	0.0080314	0.711013	0.479831	3.21309e-05	0.229693	18972	0.00571043	0.479831	0.0080314	0.711013	L4 Bone Mineral Density	anthropometric	dexa	Mercury, inorganic (ug/L)	pollutant	heavy metals	5	1	1	> BY & Bonf.	dexa	heavy metals	7713	2	Smoking+Hydrocarbon+Metals	1
expo	LBXIHG	DXXL4TBS	0.0572425	0.0392001	0.382263	0.0186855	1.46026	7.69911	7.69911	0.870115	2	2	9	2	0.0280338	0.0181699	1.54287	0.141273	0.00077643	0.161708	7036	0.0280338	0.141273	0.0181699	1.54287	L4 TBS	anthropometric	dexa	Mercury, inorganic (ug/L)	pollutant	heavy metals	2	1	1	> BY & Bonf.	dexa	heavy metals	7713	2	Smoking+Hydrocarbon+Metals	1
expo	LBXIHG	DXXOSA	-0.0100641	0.00668	0.206385	0.405951	-1.5066	0.971479	3.88592	0	5	2	-3	0	-0.00896933	0.00685146	-1.30911	0.195488	7.92579e-05	0.505435	17281	-0.00896933	0.195488	0.00685146	-1.30911	Total spine area	anthropometric	dexa	Mercury, inorganic (ug/L)	pollutant	heavy metals	5	1	1	> BY & Bonf.	dexa	heavy metals	7713	2	Smoking+Hydrocarbon+Metals	1
expo	LBXIHG	DXXOSBMC	-0.00420793	0.0108906	0.718887	0.526577	-0.386382	1.99846	7.99383	0.499614	5	2	-3	0	-0.00480311	0.0083565	-0.574775	0.567592	2.27283e-05	0.391762	17281	-0.00480311	0.567592	0.0083565	-0.574775	Total spine BMC	anthropometric	dexa	Mercury, inorganic (ug/L)	pollutant	heavy metals	5	1	1	> BY & Bonf.	dexa	heavy metals	7713	2	Smoking+Hydrocarbon+Metals	1
expo	LBXIHG	DXXOSBMD	0.00804885	0.0122338	0.546527	0.804081	0.65792	2.83089	11.3236	0.646755	5	2	3	2	0.00045289	0.00866525	0.0522651	0.958491	2.02073e-07	0.275984	17281	0.00045289	0.958491	0.00866525	0.0522651	Total spine BMD	anthropometric	dexa	Mercury, inorganic (ug/L)	pollutant	heavy metals	5	1	1	> BY & Bonf.	dexa	heavy metals	7713	2	Smoking+Hydrocarbon+Metals	1
expo	LBXIHG	DXXTOTBS	0.038809	0.0312276	0.431353	0.0844976	1.24278	5.10834	5.10834	0.804242	2	2	9	2	0.015135	0.0127053	1.19124	0.249925	0.000226311	0.247561	7554	0.015135	0.249925	0.0127053	1.19124	Total Trabecular Bone Score	anthropometric	dexa	Mercury, inorganic (ug/L)	pollutant	heavy metals	2	1	1	> BY & Bonf.	dexa	heavy metals	7713	2	Smoking+Hydrocarbon+Metals	1
expo	URXOP1	DXASPND0	0.0370366	0.0278274	0.314659	0.0971503	1.33094	3.37586	6.75171	0.703779	3	2	9	2	0.0238196	0.0145379	1.63844	0.111777	0.000552669	0.427051	4715	0.0238196	0.111777	0.0145379	1.63844	Calculated D0 for spine	anthropometric	dexa	Dimethylphosphate (ug/L)	pollutant	diakyl	3	1	1	> BY & Bonf.	dexa	diakyl	2379	6	Pollutants	1
expo	URXOP1	DXASPNK	-0.0190642	0.0254763	0.532303	0.43751	-0.74831	1.9767	3.9534	0.494107	3	2	-3	0	-0.0150328	0.0144513	-1.04024	0.30654	0.000220129	0.32273	4715	-0.0150328	0.30654	0.0144513	-1.04024	Calculated K for spine	anthropometric	dexa	Dimethylphosphate (ug/L)	pollutant	diakyl	3	1	1	> BY & Bonf.	dexa	diakyl	2379	6	Pollutants	1
expo	URXOP1	DXXL1A	-0.00319323	0.0205708	0.89089	0.93945	-0.155231	2.13813	4.27626	0.532302	3	2	-9	-2	-0.0124059	0.0146278	-0.848108	0.403094	0.000150334	0.511332	4484	-0.0124059	0.403094	0.0146278	-0.848108	L1 area	anthropometric	dexa	Dimethylphosphate (ug/L)	pollutant	diakyl	3	1	1	> BY & Bonf.	dexa	diakyl	2379	6	Pollutants	1
expo	URXOP1	DXXL1BMC	-0.0138816	0.0219663	0.592024	0.898399	-0.631949	2.00325	4.00651	0.500812	3	2	-9	-2	-0.0130814	0.0155673	-0.840313	0.407381	0.000167151	0.380295	4484	-0.0130814	0.407381	0.0155673	-0.840313	L1 Bone Mineral Composition	anthropometric	dexa	Dimethylphosphate (ug/L)	pollutant	diakyl	3	1	1	> BY & Bonf.	dexa	diakyl	2379	6	Pollutants	1
expo	URXOP1	DXXL1BMD	-0.0217189	0.0182075	0.355252	0.743228	-1.19285	1.39515	2.7903	0.283232	3	2	-9	-2	-0.015014	0.0158548	-0.946967	0.351221	0.000220188	0.245416	4484	-0.015014	0.351221	0.0158548	-0.946967	L1 Bone Mineral Density	anthropometric	dexa	Dimethylphosphate (ug/L)	pollutant	diakyl	3	1	1	> BY & Bonf.	dexa	diakyl	2379	6	Pollutants	1
expo	URXOP1	DXXL1TBS	0.0217471	0.0237055	0.527412	0.666554	0.917389	0.639386	0.639386	0	2	2	9	2	0.0128427	0.0305189	0.420813	0.67949	0.000161301	0.197395	2505	0.0128427	0.67949	0.0305189	0.420813	L1 TBS	anthropometric	dexa	Dimethylphosphate (ug/L)	pollutant	diakyl	2	1	1	> BY & Bonf.	dexa	diakyl	2379	6	Pollutants	1
expo	URXOP1	DXXL2A	0.00427321	0.0218866	0.863239	0.854796	0.195243	2.48416	4.96833	0.59745	3	2	-1	0	-0.00796031	0.0147866	-0.538347	0.59431	6.18554e-05	0.484748	4458	-0.00796031	0.59431	0.0147866	-0.538347	L2 area	anthropometric	dexa	Dimethylphosphate (ug/L)	pollutant	diakyl	3	1	1	> BY & Bonf.	dexa	diakyl	2379	6	Pollutants	1
expo	URXOP1	DXXL2BMC	-0.0011288	0.0307036	0.974012	0.64911	-0.0367645	4.33765	8.6753	0.769461	3	2	-3	-2	-0.00159858	0.014572	-0.109703	0.913376	2.49453e-06	0.366864	4458	-0.00159858	0.913376	0.014572	-0.109703	L2 Bone Mineral Composition	anthropometric	dexa	Dimethylphosphate (ug/L)	pollutant	diakyl	3	1	1	> BY & Bonf.	dexa	diakyl	2379	6	Pollutants	1
expo	URXOP1	DXXL2BMD	-0.0116648	0.022191	0.651596	0.919644	-0.525653	2.32512	4.65023	0.569914	3	2	-9	-2	0.000953002	0.0146318	0.0651322	0.948501	8.86555e-07	0.255464	4458	0.000953002	0.948501	0.0146318	0.0651322	L2 Bone Mineral Density	anthropometric	dexa	Dimethylphosphate (ug/L)	pollutant	diakyl	3	1	1	> BY & Bonf.	dexa	diakyl	2379	6	Pollutants	1
expo	URXOP1	DXXL2TBS	0.0137885	0.00373111	0.168237	0.662942	3.69556	0.0259406	0.0259406	0	2	2	1	0	0.0133255	0.0261119	0.510322	0.616794	0.00017367	0.268558	2542	0.0133255	0.616794	0.0261119	0.510322	L2 TBS	anthropometric	dexa	Dimethylphosphate (ug/L)	pollutant	diakyl	2	1	1	> BY & Bonf.	dexa	diakyl	2379	6	Pollutants	1
expo	URXOP1	DXXL3A	0.0119405	0.0190105	0.594097	0.728209	0.628103	2.10588	4.21176	0.525139	3	2	-1	0	-0.00281389	0.0151207	-0.186095	0.853623	7.74637e-06	0.435417	4383	-0.00281389	0.853623	0.0151207	-0.186095	L3 area	anthropometric	dexa	Dimethylphosphate (ug/L)	pollutant	diakyl	3	1	1	> BY & Bonf.	dexa	diakyl	2379	6	Pollutants	1
expo	URXOP1	DXXL3BMC	-0.000496429	0.0191528	0.981675	0.781871	-0.0259193	1.72222	3.44444	0.419354	3	2	-5	-2	-0.000643183	0.0155267	-0.0414242	0.967232	4.04719e-07	0.333644	4383	-0.000643183	0.967232	0.0155267	-0.0414242	L3 Bone Mineral Composition	anthropometric	dexa	Dimethylphosphate (ug/L)	pollutant	diakyl	3	1	1	> BY & Bonf.	dexa	diakyl	2379	6	Pollutants	1
expo	URXOP1	DXXL3TBS	0.0228658	0.0214938	0.480316	0.515686	1.06383	0.946789	0.946789	0	2	2	1	0	0.0175481	0.0231737	0.757242	0.459912	0.000301507	0.283624	2496	0.0175481	0.459912	0.0231737	0.757242	L3 TBS	anthropometric	dexa	Dimethylphosphate (ug/L)	pollutant	diakyl	2	1	1	> BY & Bonf.	dexa	diakyl	2379	6	Pollutants	1
expo	URXOP1	DXXL4A	0.015901	0.00957568	0.23868	0.551202	1.66056	0.494452	0.988905	0	3	2	-1	0	0.0103332	0.0148145	0.697507	0.490856	0.000104103	0.385444	4258	0.0103332	0.490856	0.0148145	0.697507	L4 area	anthropometric	dexa	Dimethylphosphate (ug/L)	pollutant	diakyl	3	1	1	> BY & Bonf.	dexa	diakyl	2379	6	Pollutants	1
expo	URXOP1	DXXL4BMC	0.0109228	0.0212798	0.658823	0.325976	0.513296	2.90411	5.80823	0.655661	3	2	1	0	0.0161768	0.0141028	1.14706	0.260423	0.000255138	0.332026	4258	0.0161768	0.260423	0.0141028	1.14706	L4 Bone Mineral Composition	anthropometric	dexa	Dimethylphosphate (ug/L)	pollutant	diakyl	3	1	1	> BY & Bonf.	dexa	diakyl	2379	6	Pollutants	1
expo	URXOP1	DXXL4BMD	0.00198774	0.0267063	0.947443	0.496131	0.0744296	3.31979	6.63957	0.698776	3	2	1	0	0.0144989	0.0154514	0.938354	0.355556	0.000204957	0.259952	4258	0.0144989	0.355556	0.0154514	0.938354	L4 Bone Mineral Density	anthropometric	dexa	Dimethylphosphate (ug/L)	pollutant	diakyl	3	1	1	> BY & Bonf.	dexa	diakyl	2379	6	Pollutants	1
expo	URXOP1	DXXL4TBS	0.0278047	0.0162698	0.337042	0.408271	1.70898	0.57877	0.57877	0	2	2	7	2	0.0232952	0.0220365	1.05712	0.306158	0.000528881	0.171223	2447	0.0232952	0.306158	0.0220365	1.05712	L4 TBS	anthropometric	dexa	Dimethylphosphate (ug/L)	pollutant	diakyl	2	1	1	> BY & Bonf.	dexa	diakyl	2379	6	Pollutants	1
expo	URXOP1	DXXOSA	0.0106995	0.0258941	0.75055	0.834859	0.413201	4.25019	4.25019	0.764717	2	2	-1	0	-0.000922538	0.0144531	-0.0638299	0.949529	8.3287e-07	0.477724	3961	-0.000922538	0.949529	0.0144531	-0.0638299	Total spine area	anthropometric	dexa	Dimethylphosphate (ug/L)	pollutant	diakyl	2	1	1	> BY & Bonf.	dexa	diakyl	2379	6	Pollutants	1
expo	URXOP1	DXXOSBMC	-0.0107862	0.0100129	0.476341	0.518486	-1.07723	0.536551	0.536551	0	2	2	-9	-2	-0.0020048	0.0140974	-0.14221	0.887865	3.93324e-06	0.378814	3961	-0.0020048	0.887865	0.0140974	-0.14221	Total spine BMC	anthropometric	dexa	Dimethylphosphate (ug/L)	pollutant	diakyl	2	1	1	> BY & Bonf.	dexa	diakyl	2379	6	Pollutants	1
expo	URXOP1	DXXOSBMD	-0.0215981	0.00712134	0.20276	0.324311	-3.03287	0.228781	0.228781	0	2	2	-9	-2	-0.00512171	0.0146519	-0.34956	0.729111	2.56708e-05	0.290214	3961	-0.00512171	0.729111	0.0146519	-0.34956	Total spine BMD	anthropometric	dexa	Dimethylphosphate (ug/L)	pollutant	diakyl	2	1	1	> BY & Bonf.	dexa	diakyl	2379	6	Pollutants	1
expo	URXOP1	DXXTOTBS	0.0226374	0.0127275	0.326068	0.569524	1.77862	0.274658	0.274658	0	2	2	1	0	0.0159017	0.0261719	0.607587	0.551988	0.000246901	0.265328	2605	0.0159017	0.551988	0.0261719	0.607587	Total Trabecular Bone Score	anthropometric	dexa	Dimethylphosphate (ug/L)	pollutant	diakyl	2	1	1	> BY & Bonf.	dexa	diakyl	2379	6	Pollutants	1
expo	URXOP2	DXASPND0	0.00652834	0.0235833	0.807904	0.817372	0.276821	2.10973	4.21946	0.526006	3	2	9	2	0.00463937	0.0185027	0.25074	0.803725	1.93147e-05	0.421996	4712	0.00463937	0.803725	0.0185027	0.25074	Calculated D0 for spine	anthropometric	dexa	Diethylphosphate (ug/L)	pollutant	diakyl	3	1	1	> BY & Bonf.	dexa	diakyl	2379	6	Pollutants	1
expo	URXOP2	DXASPNK	0.00880817	0.0214747	0.721448	0.600741	0.410166	1.16855	2.3371	0.14424	3	2	9	2	0.020044	0.0182395	1.09894	0.280538	0.000360529	0.291809	4712	0.020044	0.280538	0.0182395	1.09894	Calculated K for spine	anthropometric	dexa	Diethylphosphate (ug/L)	pollutant	diakyl	3	1	1	> BY & Bonf.	dexa	diakyl	2379	6	Pollutants	1
expo	URXOP2	DXXL1A	-0.0166633	0.0106491	0.258105	0.378794	-1.56476	0.699157	1.39831	0	3	2	-9	-2	-0.0283916	0.0163158	-1.74013	0.092087	0.000728068	0.514447	4482	-0.0283916	0.092087	0.0163158	-1.74013	L1 area	anthropometric	dexa	Diethylphosphate (ug/L)	pollutant	diakyl	3	1	1	> BY & Bonf.	dexa	diakyl	2379	6	Pollutants	1
expo	URXOP2	DXXL1BMC	-0.0289031	0.0128837	0.154059	0.303615	-2.24338	0.884374	1.76875	0	3	2	-9	-2	-0.0354153	0.0160209	-2.21056	0.0348341	0.00113285	0.383698	4482	-0.0354153	0.0348341	0.0160209	-2.21056	L1 Bone Mineral Composition	anthropometric	dexa	Diethylphosphate (ug/L)	pollutant	diakyl	3	1	1	> BY & Bonf.	dexa	diakyl	2379	6	Pollutants	0.970377
expo	URXOP2	DXXL1BMD	-0.0324918	0.0136465	0.140227	0.33287	-2.38096	0.880916	1.76183	0	3	2	-9	-2	-0.0342886	0.0164246	-2.08763	0.045424	0.00106192	0.248353	4482	-0.0342886	0.045424	0.0164246	-2.08763	L1 Bone Mineral Density	anthropometric	dexa	Diethylphosphate (ug/L)	pollutant	diakyl	3	1	1	> BY & Bonf.	dexa	diakyl	2379	6	Pollutants	1
expo	URXOP2	DXXL1TBS	-0.0181453	0.0430048	0.745815	0.681422	-0.421935	3.0914	3.0914	0.676522	2	2	-9	-2	-0.0073289	0.0261913	-0.279821	0.7832	5.28082e-05	0.195995	2504	-0.0073289	0.7832	0.0261913	-0.279821	L1 TBS	anthropometric	dexa	Diethylphosphate (ug/L)	pollutant	diakyl	2	1	1	> BY & Bonf.	dexa	diakyl	2379	6	Pollutants	1
expo	URXOP2	DXXL2A	-0.0265768	0.00820822	0.0836	0.168992	-3.23783	0.455297	0.910595	0	3	2	-9	-2	-0.0303981	0.0151284	-2.00934	0.0535723	0.000849871	0.488092	4455	-0.0303981	0.0535723	0.0151284	-2.00934	L2 area	anthropometric	dexa	Diethylphosphate (ug/L)	pollutant	diakyl	3	1	1	> BY & Bonf.	dexa	diakyl	2379	6	Pollutants	1
expo	URXOP2	DXXL2BMC	-0.0253054	0.00936862	0.114083	0.296868	-2.70108	0.845636	1.69127	0	3	2	-9	-2	-0.0249961	0.016238	-1.53935	0.134201	0.000574648	0.369168	4455	-0.0249961	0.134201	0.016238	-1.53935	L2 Bone Mineral Composition	anthropometric	dexa	Diethylphosphate (ug/L)	pollutant	diakyl	3	1	1	> BY & Bonf.	dexa	diakyl	2379	6	Pollutants	1
expo	URXOP2	DXXL2BMD	-0.021061	0.0153328	0.303271	0.586781	-1.37359	1.70179	3.40357	0.412382	3	2	-9	-2	-0.0142052	0.0167411	-0.848517	0.40287	0.000185588	0.25663	4455	-0.0142052	0.40287	0.0167411	-0.848517	L2 Bone Mineral Density	anthropometric	dexa	Diethylphosphate (ug/L)	pollutant	diakyl	3	1	1	> BY & Bonf.	dexa	diakyl	2379	6	Pollutants	1
expo	URXOP2	DXXL2TBS	0.0295701	0.0311787	0.516854	0.360113	0.948406	2.41257	2.41257	0.585504	2	2	1	0	0.0244059	0.0206761	1.18039	0.255096	0.000585761	0.26879	2540	0.0244059	0.255096	0.0206761	1.18039	L2 TBS	anthropometric	dexa	Diethylphosphate (ug/L)	pollutant	diakyl	2	1	1	> BY & Bonf.	dexa	diakyl	2379	6	Pollutants	1
expo	URXOP2	DXXL3A	-0.0174933	0.0101696	0.227545	0.329703	-1.72015	0.704778	1.40956	0	3	2	-9	-2	-0.0277304	0.0171236	-1.61942	0.115823	0.000701084	0.437741	4380	-0.0277304	0.115823	0.0171236	-1.61942	L3 area	anthropometric	dexa	Diethylphosphate (ug/L)	pollutant	diakyl	3	1	1	> BY & Bonf.	dexa	diakyl	2379	6	Pollutants	1
expo	URXOP2	DXXL3BMC	-0.0275465	0.0102191	0.114471	0.264376	-2.69558	0.721423	1.44285	0	3	2	-9	-2	-0.0294015	0.017947	-1.63824	0.111819	0.000788127	0.335667	4380	-0.0294015	0.111819	0.017947	-1.63824	L3 Bone Mineral Composition	anthropometric	dexa	Diethylphosphate (ug/L)	pollutant	diakyl	3	1	1	> BY & Bonf.	dexa	diakyl	2379	6	Pollutants	1
expo	URXOP2	DXXL3TBS	0.00419001	0.0490177	0.945714	0.912533	0.0854797	4.53493	4.53493	0.77949	2	2	1	0	0.00653208	0.0243265	0.268517	0.791733	4.19177e-05	0.282091	2494	0.00653208	0.791733	0.0243265	0.268517	L3 TBS	anthropometric	dexa	Diethylphosphate (ug/L)	pollutant	diakyl	2	1	1	> BY & Bonf.	dexa	diakyl	2379	6	Pollutants	1
expo	URXOP2	DXXL4A	-0.00512357	0.0101033	0.662459	0.603813	-0.507118	0.750957	1.50191	0	3	2	-9	-2	-0.0184711	0.0164196	-1.12495	0.269531	0.000314565	0.385607	4255	-0.0184711	0.269531	0.0164196	-1.12495	L4 area	anthropometric	dexa	Diethylphosphate (ug/L)	pollutant	diakyl	3	1	1	> BY & Bonf.	dexa	diakyl	2379	6	Pollutants	1
expo	URXOP2	DXXL4BMC	-0.00126527	0.0116663	0.923536	0.842416	-0.108454	0.940411	1.88082	0	3	2	-7	-2	-0.00969827	0.0160694	-0.603524	0.550697	8.67184e-05	0.332415	4255	-0.00969827	0.550697	0.0160694	-0.603524	L4 Bone Mineral Composition	anthropometric	dexa	Diethylphosphate (ug/L)	pollutant	diakyl	3	1	1	> BY & Bonf.	dexa	diakyl	2379	6	Pollutants	1
expo	URXOP2	DXXL4BMD	-0.000151374	0.0177487	0.993969	0.803636	-0.00852871	1.34341	2.68682	0.255625	3	2	-5	-2	0.00457263	0.0176374	0.259257	0.797208	1.92776e-05	0.26027	4255	0.00457263	0.797208	0.0176374	0.259257	L4 Bone Mineral Density	anthropometric	dexa	Diethylphosphate (ug/L)	pollutant	diakyl	3	1	1	> BY & Bonf.	dexa	diakyl	2379	6	Pollutants	1
expo	URXOP2	DXXL4TBS	0.031755	0.0500348	0.639982	0.323397	0.634659	7.17595	7.17595	0.860646	2	2	1	0	0.0219126	0.0192538	1.13809	0.271839	0.000471931	0.170647	2445	0.0219126	0.271839	0.0192538	1.13809	L4 TBS	anthropometric	dexa	Diethylphosphate (ug/L)	pollutant	diakyl	2	1	1	> BY & Bonf.	dexa	diakyl	2379	6	Pollutants	1
expo	URXOP2	DXXOSA	-0.0165982	0.0131347	0.426173	0.262094	-1.2637	1.11534	1.11534	0.103416	2	2	-9	-2	-0.0282784	0.0161465	-1.75136	0.0901028	0.000749686	0.479623	3959	-0.0282784	0.0901028	0.0161465	-1.75136	Total spine area	anthropometric	dexa	Diethylphosphate (ug/L)	pollutant	diakyl	2	1	1	> BY & Bonf.	dexa	diakyl	2379	6	Pollutants	1
expo	URXOP2	DXXOSBMC	-0.0276235	0.0102338	0.22587	0.0818512	-2.69925	0.731827	0.731827	0	2	2	-9	-2	-0.0310665	0.0162913	-1.90694	0.0661454	0.000904808	0.380233	3959	-0.0310665	0.0661454	0.0162913	-1.90694	Total spine BMC	anthropometric	dexa	Diethylphosphate (ug/L)	pollutant	diakyl	2	1	1	> BY & Bonf.	dexa	diakyl	2379	6	Pollutants	1
expo	URXOP2	DXXOSBMD	-0.0288032	0.00820283	0.176626	0.13585	-3.51137	0.337288	0.337288	0	2	2	-9	-2	-0.0223305	0.017221	-1.29671	0.204618	0.000467486	0.291369	3959	-0.0223305	0.204618	0.017221	-1.29671	Total spine BMD	anthropometric	dexa	Diethylphosphate (ug/L)	pollutant	diakyl	2	1	1	> BY & Bonf.	dexa	diakyl	2379	6	Pollutants	1
expo	URXOP2	DXXTOTBS	0.0113192	0.0504877	0.859594	0.731487	0.224197	5.74017	5.74017	0.825789	2	2	1	0	0.0123352	0.0220155	0.560296	0.583039	0.000149559	0.264335	2603	0.0123352	0.583039	0.0220155	0.560296	Total Trabecular Bone Score	anthropometric	dexa	Diethylphosphate (ug/L)	pollutant	diakyl	2	1	1	> BY & Bonf.	dexa	diakyl	2379	6	Pollutants	1
expo	URXOP3	DXASPND0	0.0228963	0.0182481	0.336333	0.303324	1.25472	1.2599	2.51981	0.206289	3	2	9	2	0.0223168	0.0169004	1.32049	0.196657	0.00042511	0.403359	4709	0.0223168	0.196657	0.0169004	1.32049	Calculated D0 for spine	anthropometric	dexa	Dimethylthiophosphate (ug/L)	pollutant	diakyl	3	1	1	> BY & Bonf.	dexa	diakyl	2379	6	Pollutants	1
expo	URXOP3	DXASPNK	0.00218708	0.0377641	0.959083	0.956277	0.0579142	4.42309	8.84618	0.773914	3	2	7	2	0.00453043	0.0170739	0.265342	0.792561	1.75192e-05	0.312708	4709	0.00453043	0.792561	0.0170739	0.265342	Calculated K for spine	anthropometric	dexa	Dimethylthiophosphate (ug/L)	pollutant	diakyl	3	1	1	> BY & Bonf.	dexa	diakyl	2379	6	Pollutants	1
expo	URXOP3	DXXL1A	-0.0292895	0.000408085	0.000194067	0.24461	-71.7731	0.00085234	0.00170468	0	3	2	-9	-2	-0.0285184	0.0144154	-1.97833	0.0571387	0.000697336	0.50206	4478	-0.0285184	0.0571387	0.0144154	-1.97833	L1 area	anthropometric	dexa	Dimethylthiophosphate (ug/L)	pollutant	diakyl	3	1	1	> BY & Bonf.	dexa	diakyl	2379	6	Pollutants	1
expo	URXOP3	DXXL1BMC	-0.0183657	0.00790806	0.145896	0.653474	-2.3224	0.227338	0.454677	0	3	2	-9	-2	-0.0142595	0.0183927	-0.775278	0.444244	0.000174341	0.372456	4478	-0.0142595	0.444244	0.0183927	-0.775278	L1 Bone Mineral Composition	anthropometric	dexa	Dimethylthiophosphate (ug/L)	pollutant	diakyl	3	1	1	> BY & Bonf.	dexa	diakyl	2379	6	Pollutants	1
expo	URXOP3	DXXL1BMD	-0.0102131	0.0061117	0.236666	0.858754	-1.67107	0.107692	0.215385	0	3	2	-9	-2	-0.00689916	0.0214228	-0.322048	0.74965	4.08116e-05	0.240017	4478	-0.00689916	0.74965	0.0214228	-0.322048	L1 Bone Mineral Density	anthropometric	dexa	Dimethylthiophosphate (ug/L)	pollutant	diakyl	3	1	1	> BY & Bonf.	dexa	diakyl	2379	6	Pollutants	1
expo	URXOP3	DXXL1TBS	0.0136992	0.0265153	0.696409	0.64438	0.516651	1.04915	1.04915	0.0468485	2	2	1	0	0.0180179	0.0268363	0.6714	0.511544	0.000296107	0.197301	2502	0.0180179	0.511544	0.0268363	0.6714	L1 TBS	anthropometric	dexa	Dimethylthiophosphate (ug/L)	pollutant	diakyl	2	1	1	> BY & Bonf.	dexa	diakyl	2379	6	Pollutants	1
expo	URXOP3	DXXL2A	-0.0299318	0.0081452	0.0667258	0.182747	-3.67477	0.350828	0.701656	0	3	2	-9	-2	-0.0319447	0.0145809	-2.19086	0.0363666	0.000878414	0.473912	4454	-0.0319447	0.0363666	0.0145809	-2.19086	L2 area	anthropometric	dexa	Dimethylthiophosphate (ug/L)	pollutant	diakyl	3	1	1	> BY & Bonf.	dexa	diakyl	2379	6	Pollutants	1
expo	URXOP3	DXXL2BMC	-0.00459837	0.0044268	0.408019	0.873837	-1.03876	0.0789527	0.157905	0	3	2	-9	-2	-0.00442333	0.0170051	-0.260118	0.79655	1.68423e-05	0.360492	4454	-0.00442333	0.79655	0.0170051	-0.260118	L2 Bone Mineral Composition	anthropometric	dexa	Dimethylthiophosphate (ug/L)	pollutant	diakyl	3	1	1	> BY & Bonf.	dexa	diakyl	2379	6	Pollutants	1
expo	URXOP3	DXXL2BMD	0.0104253	0.00664353	0.257153	0.72534	1.56924	0.137358	0.274716	0	3	2	-3	0	0.0121199	0.0206662	0.586457	0.561956	0.000126443	0.253225	4454	0.0121199	0.561956	0.0206662	0.586457	L2 Bone Mineral Density	anthropometric	dexa	Dimethylthiophosphate (ug/L)	pollutant	diakyl	3	1	1	> BY & Bonf.	dexa	diakyl	2379	6	Pollutants	1
expo	URXOP3	DXXL2TBS	0.0371586	0.0243687	0.369521	0.23839	1.52485	1.08178	1.08178	0.0755978	2	2	5	2	0.0406586	0.0239566	1.69718	0.109026	0.0015118	0.269886	2540	0.0406586	0.109026	0.0239566	1.69718	L2 TBS	anthropometric	dexa	Dimethylthiophosphate (ug/L)	pollutant	diakyl	2	1	1	> BY & Bonf.	dexa	diakyl	2379	6	Pollutants	1
expo	URXOP3	DXXL3A	-0.0280385	0.00491251	0.0293522	0.291954	-5.70758	0.114921	0.229843	0	3	2	-9	-2	-0.0282076	0.0145134	-1.94356	0.0613819	0.000691022	0.427493	4377	-0.0282076	0.0613819	0.0145134	-1.94356	L3 area	anthropometric	dexa	Dimethylthiophosphate (ug/L)	pollutant	diakyl	3	1	1	> BY & Bonf.	dexa	diakyl	2379	6	Pollutants	1
expo	URXOP3	DXXL3BMC	-0.0110746	0.00501138	0.157708	0.699445	-2.2099	0.0722155	0.144431	0	3	2	-9	-2	-0.00898115	0.0193907	-0.463169	0.646586	7.00525e-05	0.327961	4377	-0.00898115	0.646586	0.0193907	-0.463169	L3 Bone Mineral Composition	anthropometric	dexa	Dimethylthiophosphate (ug/L)	pollutant	diakyl	3	1	1	> BY & Bonf.	dexa	diakyl	2379	6	Pollutants	1
expo	URXOP3	DXXL3TBS	0.034854	0.0402087	0.545337	0.175705	0.866829	4.21472	4.21472	0.762737	2	2	5	2	0.0423008	0.0195416	2.16465	0.0458782	0.00163897	0.284751	2493	0.0423008	0.0458782	0.0195416	2.16465	L3 TBS	anthropometric	dexa	Dimethylthiophosphate (ug/L)	pollutant	diakyl	2	1	1	> BY & Bonf.	dexa	diakyl	2379	6	Pollutants	0.73312
expo	URXOP3	DXXL4A	-0.026718	0.0164626	0.246074	0.373845	-1.62295	1.40182	2.80364	0.286641	3	2	-9	-2	-0.0253185	0.013635	-1.85688	0.0731713	0.000555577	0.38049	4253	-0.0253185	0.0731713	0.013635	-1.85688	L4 area	anthropometric	dexa	Dimethylthiophosphate (ug/L)	pollutant	diakyl	3	1	1	> BY & Bonf.	dexa	diakyl	2379	6	Pollutants	1
expo	URXOP3	DXXL4BMC	0.00768106	0.0171285	0.697738	0.73039	0.448439	0.980853	1.96171	0	3	2	-3	0	0.00593719	0.0185393	0.320248	0.751	3.05513e-05	0.329244	4253	0.00593719	0.751	0.0185393	0.320248	L4 Bone Mineral Composition	anthropometric	dexa	Dimethylthiophosphate (ug/L)	pollutant	diakyl	3	1	1	> BY & Bonf.	dexa	diakyl	2379	6	Pollutants	1
expo	URXOP3	DXXL4BMD	0.0209561	0.0111906	0.201993	0.540054	1.87265	0.293659	0.587318	0	3	2	3	0	0.0231284	0.0219608	1.05317	0.300673	0.000463618	0.259541	4253	0.0231284	0.300673	0.0219608	1.05317	L4 Bone Mineral Density	anthropometric	dexa	Dimethylthiophosphate (ug/L)	pollutant	diakyl	3	1	1	> BY & Bonf.	dexa	diakyl	2379	6	Pollutants	1
expo	URXOP3	DXXL4TBS	0.0455479	0.0319377	0.389308	0.183114	1.42615	1.70697	1.70697	0.414166	2	2	9	2	0.0467781	0.0229388	2.03925	0.0582965	0.00200037	0.17187	2445	0.0467781	0.0582965	0.0229388	2.03925	L4 TBS	anthropometric	dexa	Dimethylthiophosphate (ug/L)	pollutant	diakyl	2	1	1	> BY & Bonf.	dexa	diakyl	2379	6	Pollutants	0.921857
expo	URXOP3	DXXOSA	-0.0347872	0.0104191	0.185261	0.090699	-3.33879	0.492386	0.492386	0	2	2	-9	-2	-0.0306096	0.0133224	-2.29761	0.0287346	0.000819639	0.469951	3958	-0.0306096	0.0287346	0.0133224	-2.29761	Total spine area	anthropometric	dexa	Dimethylthiophosphate (ug/L)	pollutant	diakyl	2	1	1	> BY & Bonf.	dexa	diakyl	2379	6	Pollutants	0.817234
expo	URXOP3	DXXOSBMC	-0.0137447	0.00474903	0.211788	0.586766	-2.89421	0.0649964	0.0649964	0	2	2	-9	-2	-0.00736753	0.0180239	-0.408765	0.685615	4.74846e-05	0.374298	3958	-0.00736753	0.685615	0.0180239	-0.408765	Total spine BMC	anthropometric	dexa	Dimethylthiophosphate (ug/L)	pollutant	diakyl	2	1	1	> BY & Bonf.	dexa	diakyl	2379	6	Pollutants	1
expo	URXOP3	DXXOSBMD	0.0024949	0.00334838	0.592333	0.947131	0.745106	0.0265568	0.0265568	0	2	2	-7	0	0.00687306	0.0210783	0.326074	0.746632	4.13247e-05	0.288497	3958	0.00687306	0.746632	0.0210783	0.326074	Total spine BMD	anthropometric	dexa	Dimethylthiophosphate (ug/L)	pollutant	diakyl	2	1	1	> BY & Bonf.	dexa	diakyl	2379	6	Pollutants	1
expo	URXOP3	DXXTOTBS	0.0368251	0.0297036	0.432112	0.269671	1.23975	1.45945	1.45945	0.314811	2	2	7	2	0.0397381	0.0243331	1.63309	0.121972	0.00144329	0.266248	2602	0.0397381	0.121972	0.0243331	1.63309	Total Trabecular Bone Score	anthropometric	dexa	Dimethylthiophosphate (ug/L)	pollutant	diakyl	2	1	1	> BY & Bonf.	dexa	diakyl	2379	6	Pollutants	1
expo	URXOP4	DXASPND0	0.0483948	0.0188694	0.124306	0.0590676	2.56473	1.9237	3.8474	0.480169	3	2	9	2	0.0448923	0.0160004	2.8057	0.00873047	0.00140964	0.375948	4705	0.0448923	0.00873047	0.0160004	2.8057	Calculated D0 for spine	anthropometric	dexa	Diethylthiophosphate (ug/L)	pollutant	diakyl	3	0.49639	1	> BY & Bonf.	dexa	diakyl	2379	6	Pollutants	0.21206
expo	URXOP4	DXASPNK	0.022783	0.0170178	0.312529	0.614515	1.33877	0.779538	1.55908	0	3	2	9	2	0.0104472	0.0282674	0.369585	0.714288	7.63419e-05	0.265877	4705	0.0104472	0.714288	0.0282674	0.369585	Calculated K for spine	anthropometric	dexa	Diethylthiophosphate (ug/L)	pollutant	diakyl	3	1	1	> BY & Bonf.	dexa	diakyl	2379	6	Pollutants	1
expo	URXOP4	DXXL1A	-0.0136657	0.00881746	0.261309	0.673225	-1.54985	0.315418	0.630837	0	3	2	-9	-2	-0.0143479	0.0187256	-0.76622	0.449533	0.000142197	0.499093	4475	-0.0143479	0.449533	0.0187256	-0.76622	L1 area	anthropometric	dexa	Diethylthiophosphate (ug/L)	pollutant	diakyl	3	1	1	> BY & Bonf.	dexa	diakyl	2379	6	Pollutants	1
expo	URXOP4	DXXL1BMC	-0.0297808	0.0213351	0.297526	0.514281	-1.39586	1.85554	3.71108	0.461073	3	2	-9	-2	-0.0183661	0.0217079	-0.846057	0.404219	0.000232995	0.368399	4475	-0.0183661	0.404219	0.0217079	-0.846057	L1 Bone Mineral Composition	anthropometric	dexa	Diethylthiophosphate (ug/L)	pollutant	diakyl	3	1	1	> BY & Bonf.	dexa	diakyl	2379	6	Pollutants	1
expo	URXOP4	DXXL1BMD	-0.0399209	0.0249255	0.250401	0.383446	-1.60161	2.56923	5.13846	0.610779	3	2	-9	-2	-0.0226049	0.0220432	-1.02548	0.313334	0.000352952	0.237147	4475	-0.0226049	0.313334	0.0220432	-1.02548	L1 Bone Mineral Density	anthropometric	dexa	Diethylthiophosphate (ug/L)	pollutant	diakyl	3	1	1	> BY & Bonf.	dexa	diakyl	2379	6	Pollutants	1
expo	URXOP4	DXXL1TBS	-0.0177343	0.0312991	0.67182	0.762484	-0.566607	2.78793	2.78793	0.641311	2	2	-9	-2	0.00185572	0.0238961	0.0776581	0.939063	3.24286e-06	0.197094	2503	0.00185572	0.939063	0.0238961	0.0776581	L1 TBS	anthropometric	dexa	Diethylthiophosphate (ug/L)	pollutant	diakyl	2	1	1	> BY & Bonf.	dexa	diakyl	2379	6	Pollutants	1
expo	URXOP4	DXXL2A	-0.0115236	0.0117681	0.430732	0.829558	-0.979218	0.595918	1.19184	0	3	2	-9	-2	-0.00236099	0.0191333	-0.123397	0.902615	4.00317e-06	0.477483	4448	-0.00236099	0.902615	0.0191333	-0.123397	L2 area	anthropometric	dexa	Diethylthiophosphate (ug/L)	pollutant	diakyl	3	1	1	> BY & Bonf.	dexa	diakyl	2379	6	Pollutants	1
expo	URXOP4	DXXL2BMC	-0.0265687	0.0162277	0.24323	0.572121	-1.63724	0.984359	1.96872	0	3	2	-9	-2	-0.0082208	0.0236611	-0.347439	0.730687	4.85336e-05	0.360615	4448	-0.0082208	0.730687	0.0236611	-0.347439	L2 Bone Mineral Composition	anthropometric	dexa	Diethylthiophosphate (ug/L)	pollutant	diakyl	3	1	1	> BY & Bonf.	dexa	diakyl	2379	6	Pollutants	1
expo	URXOP4	DXXL2BMD	-0.0370739	0.0166304	0.155581	0.358697	-2.22928	1.10124	2.20248	0.0919315	3	2	-9	-2	-0.017198	0.0238502	-0.721083	0.476441	0.000212407	0.251685	4448	-0.017198	0.476441	0.0238502	-0.721083	L2 Bone Mineral Density	anthropometric	dexa	Diethylthiophosphate (ug/L)	pollutant	diakyl	3	1	1	> BY & Bonf.	dexa	diakyl	2379	6	Pollutants	1
expo	URXOP4	DXXL2TBS	0.0435343	0.0540277	0.56821	0.190255	0.805778	5.63599	5.63599	0.822569	2	2	9	2	0.0397097	0.0251101	1.58143	0.133345	0.0014858	0.269009	2540	0.0397097	0.133345	0.0251101	1.58143	L2 TBS	anthropometric	dexa	Diethylthiophosphate (ug/L)	pollutant	diakyl	2	1	1	> BY & Bonf.	dexa	diakyl	2379	6	Pollutants	1
expo	URXOP4	DXXL3A	-0.0018364	0.0146419	0.911661	0.891217	-0.12542	0.854682	1.70936	0	3	2	-9	-2	-0.00366743	0.0202119	-0.181449	0.857236	9.84495e-06	0.43281	4373	-0.00366743	0.857236	0.0202119	-0.181449	L3 area	anthropometric	dexa	Diethylthiophosphate (ug/L)	pollutant	diakyl	3	1	1	> BY & Bonf.	dexa	diakyl	2379	6	Pollutants	1
expo	URXOP4	DXXL3BMC	-0.0117956	0.013464	0.473375	0.866022	-0.876087	0.678636	1.35727	0	3	2	-9	-2	0.00273237	0.0263643	0.103639	0.918146	5.46473e-06	0.330522	4373	0.00273237	0.918146	0.0263643	0.103639	L3 Bone Mineral Composition	anthropometric	dexa	Diethylthiophosphate (ug/L)	pollutant	diakyl	3	1	1	> BY & Bonf.	dexa	diakyl	2379	6	Pollutants	1
expo	URXOP4	DXXL3TBS	0.0611515	0.0437093	0.395068	0.0610673	1.39905	3.53067	3.53067	0.716768	2	2	9	2	0.0652928	0.0252459	2.58627	0.0198873	0.00401215	0.284291	2494	0.0652928	0.0198873	0.0252459	2.58627	L3 TBS	anthropometric	dexa	Diethylthiophosphate (ug/L)	pollutant	diakyl	2	0.936559	1	> BY & Bonf.	dexa	diakyl	2379	6	Pollutants	0.460045
expo	URXOP4	DXXL4A	-0.00548331	0.0116642	0.684562	0.890675	-0.470097	0.843121	1.68624	0	3	2	-9	-2	-0.000912283	0.0182563	-0.0499708	0.960477	5.92944e-07	0.385382	4249	-0.000912283	0.960477	0.0182563	-0.0499708	L4 area	anthropometric	dexa	Diethylthiophosphate (ug/L)	pollutant	diakyl	3	1	1	> BY & Bonf.	dexa	diakyl	2379	6	Pollutants	1
expo	URXOP4	DXXL4BMC	-0.00490734	0.0136151	0.75303	0.996948	-0.360433	0.814225	1.62845	0	3	2	-9	-2	0.00229184	0.0190863	0.120078	0.905222	3.74218e-06	0.330227	4249	0.00229184	0.905222	0.0190863	0.120078	L4 Bone Mineral Composition	anthropometric	dexa	Diethylthiophosphate (ug/L)	pollutant	diakyl	3	1	1	> BY & Bonf.	dexa	diakyl	2379	6	Pollutants	1
expo	URXOP4	DXXL4BMD	-0.0110492	0.021781	0.662359	0.98048	-0.507286	2.71959	5.43919	0.632298	3	2	-9	-2	0.00201849	0.0199876	0.100987	0.920232	2.90273e-06	0.257494	4249	0.00201849	0.920232	0.0199876	0.100987	L4 Bone Mineral Density	anthropometric	dexa	Diethylthiophosphate (ug/L)	pollutant	diakyl	3	1	1	> BY & Bonf.	dexa	diakyl	2379	6	Pollutants	1
expo	URXOP4	DXXL4TBS	0.0817504	0.0514103	0.357384	0.00893959	1.59016	5.18766	5.18766	0.807235	2	2	9	2	0.0843672	0.0245721	3.43346	0.0034106	0.00669998	0.171173	2445	0.0843672	0.0034106	0.0245721	3.43346	L4 TBS	anthropometric	dexa	Diethylthiophosphate (ug/L)	pollutant	diakyl	2	0.237025	1	> BY & Bonf.	dexa	diakyl	2379	6	Pollutants	0.11016
expo	URXOP4	DXXOSA	-0.0125407	0.0180492	0.613426	0.63277	-0.694803	1.33404	1.33404	0.250398	2	2	-9	-2	-0.014302	0.0175672	-0.814127	0.421988	0.000150848	0.473892	3953	-0.014302	0.421988	0.0175672	-0.814127	Total spine area	anthropometric	dexa	Diethylthiophosphate (ug/L)	pollutant	diakyl	2	1	1	> BY & Bonf.	dexa	diakyl	2379	6	Pollutants	1
expo	URXOP4	DXXOSBMC	-0.0239495	0.00837749	0.214219	0.285435	-2.85879	0.257478	0.257478	0	2	2	-9	-2	-0.0212469	0.0197599	-1.07525	0.290834	0.000332921	0.375225	3953	-0.0212469	0.290834	0.0197599	-1.07525	Total spine BMC	anthropometric	dexa	Diethylthiophosphate (ug/L)	pollutant	diakyl	2	1	1	> BY & Bonf.	dexa	diakyl	2379	6	Pollutants	1
expo	URXOP4	DXXOSBMD	-0.0355921	0.0004836	0.0086494	0.11302	-73.5982	0.000956141	0.000956141	0	2	2	-9	-2	-0.0234196	0.0202868	-1.15443	0.257438	0.000404492	0.287727	3953	-0.0234196	0.257438	0.0202868	-1.15443	Total spine BMD	anthropometric	dexa	Diethylthiophosphate (ug/L)	pollutant	diakyl	2	1	1	> BY & Bonf.	dexa	diakyl	2379	6	Pollutants	1
expo	URXOP4	DXXTOTBS	0.0405148	0.0490926	0.560756	0.166748	0.825273	4.71186	4.71186	0.78777	2	2	9	2	0.0486489	0.0251183	1.93679	0.0706354	0.00222713	0.265705	2603	0.0486489	0.0706354	0.0251183	1.93679	Total Trabecular Bone Score	anthropometric	dexa	Diethylthiophosphate (ug/L)	pollutant	diakyl	2	1	1	> BY & Bonf.	dexa	diakyl	2379	6	Pollutants	1
expo	URXOP5	DXASPND0	0.00115955	0.0288022	0.971544	0.824142	0.0402591	3.75616	7.51232	0.733771	3	2	9	2	0.00189171	0.0168475	0.112284	0.911346	2.87303e-06	0.40265	4698	0.00189171	0.911346	0.0168475	0.112284	Calculated D0 for spine	anthropometric	dexa	Dimethyldithiophosphate (ug/L)	pollutant	diakyl	3	1	1	> BY & Bonf.	dexa	diakyl	2379	6	Pollutants	1
expo	URXOP5	DXASPNK	0.013316	0.0260456	0.660021	0.857834	0.511256	1.59721	3.19442	0.373909	3	2	9	2	0.000292903	0.0204993	0.0142884	0.988694	6.88781e-08	0.279669	4698	0.000292903	0.988694	0.0204993	0.0142884	Calculated K for spine	anthropometric	dexa	Dimethyldithiophosphate (ug/L)	pollutant	diakyl	3	1	1	> BY & Bonf.	dexa	diakyl	2379	6	Pollutants	1
expo	URXOP5	DXXL1A	-0.0386655	0.0070717	0.0318603	0.122587	-5.46764	0.25788	0.51576	0	3	2	-9	-2	-0.0359542	0.015844	-2.26927	0.0306053	0.00104903	0.504238	4469	-0.0359542	0.0306053	0.015844	-2.26927	L1 area	anthropometric	dexa	Dimethyldithiophosphate (ug/L)	pollutant	diakyl	3	1	1	> BY & Bonf.	dexa	diakyl	2379	6	Pollutants	1
expo	URXOP5	DXXL1BMC	-0.0273965	0.0160524	0.23	0.467078	-1.70669	1.07188	2.14377	0.0670631	3	2	-9	-2	-0.016056	0.0190218	-0.844084	0.405303	0.0002092	0.374948	4469	-0.016056	0.405303	0.0190218	-0.844084	L1 Bone Mineral Composition	anthropometric	dexa	Dimethyldithiophosphate (ug/L)	pollutant	diakyl	3	1	1	> BY & Bonf.	dexa	diakyl	2379	6	Pollutants	1
expo	URXOP5	DXXL1BMD	-0.0190776	0.0225217	0.486152	0.763617	-0.847076	1.88843	3.77686	0.47046	3	2	-9	-2	-0.00315779	0.0208794	-0.151239	0.880799	8.092e-06	0.242391	4469	-0.00315779	0.880799	0.0208794	-0.151239	L1 Bone Mineral Density	anthropometric	dexa	Dimethyldithiophosphate (ug/L)	pollutant	diakyl	3	1	1	> BY & Bonf.	dexa	diakyl	2379	6	Pollutants	1
expo	URXOP5	DXXL1TBS	-0.0266032	0.0306507	0.544931	0.327487	-0.867946	1.83346	1.83346	0.454583	2	2	-9	-2	-0.0375658	0.0220748	-1.70175	0.10815	0.00137184	0.195109	2500	-0.0375658	0.10815	0.0220748	-1.70175	L1 TBS	anthropometric	dexa	Dimethyldithiophosphate (ug/L)	pollutant	diakyl	2	1	1	> BY & Bonf.	dexa	diakyl	2379	6	Pollutants	1
expo	URXOP5	DXXL2A	-0.0318332	0.0156977	0.179761	0.239873	-2.02789	0.928846	1.85769	0	3	2	-9	-2	-0.0298502	0.0185506	-1.60912	0.118064	0.000726333	0.478175	4442	-0.0298502	0.118064	0.0185506	-1.60912	L2 area	anthropometric	dexa	Dimethyldithiophosphate (ug/L)	pollutant	diakyl	3	1	1	> BY & Bonf.	dexa	diakyl	2379	6	Pollutants	1
expo	URXOP5	DXXL2BMC	-0.014547	0.015813	0.454721	0.653539	-0.919938	1.09977	2.19954	0.0907205	3	2	-9	-2	-0.002016	0.0179909	-0.112057	0.911525	3.313e-06	0.363792	4442	-0.002016	0.911525	0.0179909	-0.112057	L2 Bone Mineral Composition	anthropometric	dexa	Dimethyldithiophosphate (ug/L)	pollutant	diakyl	3	1	1	> BY & Bonf.	dexa	diakyl	2379	6	Pollutants	1
expo	URXOP5	DXXL2BMD	0.00348231	0.0215858	0.886662	0.800886	0.161324	2.05163	4.10327	0.512584	3	2	1	0	0.014881	0.0184671	0.805811	0.426693	0.000180511	0.254529	4442	0.014881	0.426693	0.0184671	0.805811	L2 Bone Mineral Density	anthropometric	dexa	Dimethyldithiophosphate (ug/L)	pollutant	diakyl	3	1	1	> BY & Bonf.	dexa	diakyl	2379	6	Pollutants	1
expo	URXOP5	DXXL2TBS	0.00578064	0.0141723	0.753448	0.97436	0.407883	0.707095	0.707095	0	2	2	1	0	-0.00596991	0.0205676	-0.290258	0.775347	3.46753e-05	0.267152	2536	-0.00596991	0.775347	0.0205676	-0.290258	L2 TBS	anthropometric	dexa	Dimethyldithiophosphate (ug/L)	pollutant	diakyl	2	1	1	> BY & Bonf.	dexa	diakyl	2379	6	Pollutants	1
expo	URXOP5	DXXL3A	-0.0246469	0.0093893	0.119634	0.428954	-2.625	0.293075	0.58615	0	3	2	-9	-2	-0.0221601	0.018326	-1.20921	0.236024	0.000403703	0.433052	4366	-0.0221601	0.236024	0.018326	-1.20921	L3 area	anthropometric	dexa	Dimethyldithiophosphate (ug/L)	pollutant	diakyl	3	1	1	> BY & Bonf.	dexa	diakyl	2379	6	Pollutants	1
expo	URXOP5	DXXL3BMC	-0.0220657	0.0121543	0.211108	0.409548	-1.81547	0.613912	1.22782	0	3	2	-9	-2	-0.0142238	0.0171947	-0.827219	0.414645	0.000166322	0.330733	4366	-0.0142238	0.414645	0.0171947	-0.827219	L3 Bone Mineral Composition	anthropometric	dexa	Dimethyldithiophosphate (ug/L)	pollutant	diakyl	3	1	1	> BY & Bonf.	dexa	diakyl	2379	6	Pollutants	1
expo	URXOP5	DXXL3TBS	0.000412448	0.0301496	0.991292	0.943979	0.0136801	2.3217	2.3217	0.56928	2	2	1	0	-0.00152196	0.0197513	-0.0770563	0.939534	2.25876e-06	0.282419	2489	-0.00152196	0.939534	0.0197513	-0.0770563	L3 TBS	anthropometric	dexa	Dimethyldithiophosphate (ug/L)	pollutant	diakyl	2	1	1	> BY & Bonf.	dexa	diakyl	2379	6	Pollutants	1
expo	URXOP5	DXXL4A	-0.0315099	0.0146198	0.163918	0.354711	-2.15529	0.746229	1.49246	0	3	2	-9	-2	-0.024973	0.0176716	-1.41317	0.167898	0.000513593	0.385158	4241	-0.024973	0.167898	0.0176716	-1.41317	L4 area	anthropometric	dexa	Dimethyldithiophosphate (ug/L)	pollutant	diakyl	3	1	1	> BY & Bonf.	dexa	diakyl	2379	6	Pollutants	1
expo	URXOP5	DXXL4BMC	-0.0137611	0.0206201	0.573234	0.774427	-0.667363	1.30827	2.61654	0.235631	3	2	-9	-2	-0.0016989	0.0202419	-0.0839301	0.93367	2.37693e-06	0.330778	4241	-0.0016989	0.93367	0.0202419	-0.0839301	L4 Bone Mineral Composition	anthropometric	dexa	Dimethyldithiophosphate (ug/L)	pollutant	diakyl	3	1	1	> BY & Bonf.	dexa	diakyl	2379	6	Pollutants	1
expo	URXOP5	DXXL4BMD	0.00288937	0.0224009	0.909171	0.859391	0.128985	1.45274	2.90549	0.311647	3	2	7	2	0.0140023	0.0225203	0.621764	0.538794	0.000161466	0.258547	4241	0.0140023	0.538794	0.0225203	0.621764	L4 Bone Mineral Density	anthropometric	dexa	Dimethyldithiophosphate (ug/L)	pollutant	diakyl	3	1	1	> BY & Bonf.	dexa	diakyl	2379	6	Pollutants	1
expo	URXOP5	DXXL4TBS	0.00538342	0.0427386	0.920231	0.925742	0.125962	4.76165	4.76165	0.789989	2	2	1	0	-0.00939752	0.0188161	-0.499441	0.624266	8.59735e-05	0.170111	2440	-0.00939752	0.624266	0.0188161	-0.499441	L4 TBS	anthropometric	dexa	Dimethyldithiophosphate (ug/L)	pollutant	diakyl	2	1	1	> BY & Bonf.	dexa	diakyl	2379	6	Pollutants	1
expo	URXOP5	DXXOSA	-0.0341776	0.0199705	0.33665	0.219658	-1.7114	1.13406	1.13406	0.118213	2	2	-9	-2	-0.0287466	0.018389	-1.56325	0.128483	0.000699044	0.475343	3946	-0.0287466	0.128483	0.018389	-1.56325	Total spine area	anthropometric	dexa	Dimethyldithiophosphate (ug/L)	pollutant	diakyl	2	1	1	> BY & Bonf.	dexa	diakyl	2379	6	Pollutants	1
expo	URXOP5	DXXOSBMC	-0.026652	0.026188	0.49441	0.350917	-1.01772	1.97563	1.97563	0.493832	2	2	-9	-2	-0.0134614	0.020005	-0.6729	0.506162	0.000153288	0.377727	3946	-0.0134614	0.506162	0.020005	-0.6729	Total spine BMC	anthropometric	dexa	Dimethyldithiophosphate (ug/L)	pollutant	diakyl	2	1	1	> BY & Bonf.	dexa	diakyl	2379	6	Pollutants	1
expo	URXOP5	DXXOSBMD	-0.0119206	0.0293234	0.754191	0.621157	-0.406522	2.78938	2.78938	0.641497	2	2	-9	-2	-0.00349037	0.0197189	-0.177007	0.860693	1.03056e-05	0.289465	3946	-0.00349037	0.860693	0.0197189	-0.177007	Total spine BMD	anthropometric	dexa	Dimethyldithiophosphate (ug/L)	pollutant	diakyl	2	1	1	> BY & Bonf.	dexa	diakyl	2379	6	Pollutants	1
expo	URXOP5	DXXTOTBS	0.00335554	0.027204	0.921869	0.857365	0.123347	2.31697	2.31697	0.568402	2	2	1	0	-0.0132223	0.0194602	-0.679456	0.506561	0.000170047	0.263489	2598	-0.0132223	0.506561	0.0194602	-0.679456	Total Trabecular Bone Score	anthropometric	dexa	Dimethyldithiophosphate (ug/L)	pollutant	diakyl	2	1	1	> BY & Bonf.	dexa	diakyl	2379	6	Pollutants	1
expo	URXOP6	DXASPND0	0.00416507	0.00404647	0.411533	0.730838	1.02931	0.384365	0.768729	0	3	2	9	2	0.00560701	0.00581875	0.963611	0.342945	3.09714e-05	0.424571	4540	0.00560701	0.342945	0.00581875	0.963611	Calculated D0 for spine	anthropometric	dexa	Diethyldithiophosphate (ug/L)	pollutant	diakyl	3	1	1	> BY & Bonf.	dexa	diakyl	2379	6	Pollutants	1
expo	URXOP6	DXASPNK	-0.00811034	0.00939007	0.478782	0.142885	-0.863714	7.88275	15.7655	0.873141	3	2	-7	-2	0.00066042	0.00239794	0.275411	0.784888	4.29674e-07	0.322746	4540	0.00066042	0.784888	0.00239794	0.275411	Calculated K for spine	anthropometric	dexa	Diethyldithiophosphate (ug/L)	pollutant	diakyl	3	1	1	> BY & Bonf.	dexa	diakyl	2379	6	Pollutants	1
expo	URXOP6	DXXL1A	-0.00975166	0.00624681	0.258895	0.554828	-1.56106	2.86683	5.73366	0.651183	3	2	-5	0	-0.0123782	0.00400797	-3.08839	0.00430997	0.000151033	0.511241	4317	-0.0123782	0.00430997	0.00400797	-3.08839	L1 area	anthropometric	dexa	Diethyldithiophosphate (ug/L)	pollutant	diakyl	3	0.285453	1	> BY & Bonf.	dexa	diakyl	2379	6	Pollutants	0.32728
expo	URXOP6	DXXL1BMC	-0.0175745	0.0106179	0.239721	0.533153	-1.65517	1.30896	2.61792	0.236035	3	2	-9	-2	-0.016977	0.00698076	-2.43198	0.0211977	0.000284108	0.378177	4317	-0.016977	0.0211977	0.00698076	-2.43198	L1 Bone Mineral Composition	anthropometric	dexa	Diethyldithiophosphate (ug/L)	pollutant	diakyl	3	0.983394	1	> BY & Bonf.	dexa	diakyl	2379	6	Pollutants	0.688925
expo	URXOP6	DXXL1BMD	-0.0126066	0.00334962	0.0639054	0.519674	-3.76359	0.188917	0.377833	0	3	2	-9	-2	-0.0150497	0.0121354	-1.24015	0.224532	0.000223262	0.241434	4317	-0.0150497	0.224532	0.0121354	-1.24015	L1 Bone Mineral Density	anthropometric	dexa	Diethyldithiophosphate (ug/L)	pollutant	diakyl	3	1	1	> BY & Bonf.	dexa	diakyl	2379	6	Pollutants	1
expo	URXOP6	DXXL1TBS	-0.0129972	0.00440566	0.208057	0.194749	-2.95012	0.382086	0.382086	0	2	2	-9	-2	-0.00950525	0.0057075	-1.6654	0.115289	8.98224e-05	0.197426	2410	-0.00950525	0.115289	0.0057075	-1.6654	L1 TBS	anthropometric	dexa	Diethyldithiophosphate (ug/L)	pollutant	diakyl	2	1	1	> BY & Bonf.	dexa	diakyl	2379	6	Pollutants	1
expo	URXOP6	DXXL2A	-0.00528915	0.00656431	0.504963	0.916401	-0.805744	0.423764	0.847528	0	3	2	-5	0	-0.00957183	0.00890821	-1.0745	0.291167	9.03758e-05	0.485802	4289	-0.00957183	0.291167	0.00890821	-1.0745	L2 area	anthropometric	dexa	Diethyldithiophosphate (ug/L)	pollutant	diakyl	3	1	1	> BY & Bonf.	dexa	diakyl	2379	6	Pollutants	1
expo	URXOP6	DXXL2BMC	-0.0123266	0.00663702	0.204397	0.742722	-1.85724	0.231428	0.462855	0	3	2	-9	-2	-0.0146362	0.0100411	-1.45764	0.15533	0.00021131	0.364987	4289	-0.0146362	0.15533	0.0100411	-1.45764	L2 Bone Mineral Composition	anthropometric	dexa	Diethyldithiophosphate (ug/L)	pollutant	diakyl	3	1	1	> BY & Bonf.	dexa	diakyl	2379	6	Pollutants	1
expo	URXOP6	DXXL2BMD	-0.013318	0.002647	0.0373062	0.665216	-5.03137	0.0322987	0.0645973	0	3	2	-9	-2	-0.0143547	0.0107232	-1.33865	0.19074	0.00020326	0.251265	4289	-0.0143547	0.19074	0.0107232	-1.33865	L2 Bone Mineral Density	anthropometric	dexa	Diethyldithiophosphate (ug/L)	pollutant	diakyl	3	1	1	> BY & Bonf.	dexa	diakyl	2379	6	Pollutants	1
expo	URXOP6	DXXL2TBS	0.00306031	0.0028545	0.477858	0.304794	1.0721	1.01378	1.01378	0.0135957	2	2	-1	0	0.00407462	0.00357606	1.13942	0.271302	1.65053e-05	0.271901	2444	0.00407462	0.271302	0.00357606	1.13942	L2 TBS	anthropometric	dexa	Diethyldithiophosphate (ug/L)	pollutant	diakyl	2	1	1	> BY & Bonf.	dexa	diakyl	2379	6	Pollutants	1
expo	URXOP6	DXXL3A	-0.00706164	0.0033978	0.173253	0.658865	-2.0783	0.138075	0.276151	0	3	2	-9	-2	-0.0113189	0.00847855	-1.335	0.191919	0.000126377	0.437091	4214	-0.0113189	0.191919	0.00847855	-1.335	L3 area	anthropometric	dexa	Diethyldithiophosphate (ug/L)	pollutant	diakyl	3	1	1	> BY & Bonf.	dexa	diakyl	2379	6	Pollutants	1
expo	URXOP6	DXXL3BMC	-0.0158484	0.00159638	0.00999431	0.534939	-9.92771	0.0122937	0.0245874	0	3	2	-9	-2	-0.0163262	0.0112777	-1.44765	0.158086	0.000262924	0.331556	4214	-0.0163262	0.158086	0.0112777	-1.44765	L3 Bone Mineral Composition	anthropometric	dexa	Diethyldithiophosphate (ug/L)	pollutant	diakyl	3	1	1	> BY & Bonf.	dexa	diakyl	2379	6	Pollutants	1
expo	URXOP6	DXXL3TBS	0.0193352	0.00894758	0.275921	0.00893139	2.16094	2.81738	2.81738	0.64506	2	2	1	0	0.0122821	0.00693998	1.76976	0.095818	0.000149929	0.287953	2398	0.0122821	0.095818	0.00693998	1.76976	L3 TBS	anthropometric	dexa	Diethyldithiophosphate (ug/L)	pollutant	diakyl	2	1	1	> BY & Bonf.	dexa	diakyl	2379	6	Pollutants	1
expo	URXOP6	DXXL4A	-0.0195615	0.00226728	0.0131692	0.000131374	-8.62776	2.06668	4.13336	0.516132	3	2	-9	-2	-0.0187746	0.0110425	-1.70022	0.0994369	0.000345056	0.383879	4090	-0.0187746	0.0994369	0.0110425	-1.70022	L4 area	anthropometric	dexa	Diethyldithiophosphate (ug/L)	pollutant	diakyl	3	1	1	> BY & Bonf.	dexa	diakyl	2379	6	Pollutants	1
expo	URXOP6	DXXL4BMC	-0.0160453	0.00244154	0.02238	0.0331465	-6.5718	1.22586	2.45172	0.184246	3	2	-9	-2	-0.0125656	0.0105213	-1.19431	0.241716	0.000154567	0.329153	4090	-0.0125656	0.241716	0.0105213	-1.19431	L4 Bone Mineral Composition	anthropometric	dexa	Diethyldithiophosphate (ug/L)	pollutant	diakyl	3	1	1	> BY & Bonf.	dexa	diakyl	2379	6	Pollutants	1
expo	URXOP6	DXXL4BMD	-0.00680259	0.00146639	0.0434606	0.451219	-4.63902	0.402096	0.804192	0	3	2	-7	-2	-0.00318017	0.0077821	-0.408652	0.685698	9.90033e-06	0.254998	4090	-0.00318017	0.685698	0.0077821	-0.408652	L4 Bone Mineral Density	anthropometric	dexa	Diethyldithiophosphate (ug/L)	pollutant	diakyl	3	1	1	> BY & Bonf.	dexa	diakyl	2379	6	Pollutants	1
expo	URXOP6	DXXL4TBS	-0.00851903	0.00188983	0.138975	0.0138374	-4.50783	1.18475	1.18475	0.155941	2	2	-9	-2	-0.00662242	0.0027457	-2.41192	0.0282406	4.37483e-05	0.17485	2351	-0.00662242	0.0282406	0.0027457	-2.41192	L4 TBS	anthropometric	dexa	Diethyldithiophosphate (ug/L)	pollutant	diakyl	2	1	1	> BY & Bonf.	dexa	diakyl	2379	6	Pollutants	0.529276
expo	URXOP6	DXXOSA	-0.0172319	0.000338757	0.0125136	5.5518e-10	-50.8679	0.0534958	0.0534958	0	2	2	-9	-2	-0.0186812	0.0114104	-1.6372	0.112037	0.000343253	0.478372	3803	-0.0186812	0.112037	0.0114104	-1.6372	Total spine area	anthropometric	dexa	Diethyldithiophosphate (ug/L)	pollutant	diakyl	2	1	1	> BY & Bonf.	dexa	diakyl	2379	6	Pollutants	1
expo	URXOP6	DXXOSBMC	-0.0179349	5.53562e-05	0.00196492	2.00617e-06	-323.991	0.000779994	0.000779994	0	2	2	-9	-2	-0.0168514	0.0100385	-1.67868	0.103603	0.000279303	0.377826	3803	-0.0168514	0.103603	0.0100385	-1.67868	Total spine BMC	anthropometric	dexa	Diethyldithiophosphate (ug/L)	pollutant	diakyl	2	1	1	> BY & Bonf.	dexa	diakyl	2379	6	Pollutants	1
expo	URXOP6	DXXOSBMD	-0.0119424	0.00078356	0.04171	0.025535	-15.2412	0.0801862	0.0801862	0	2	2	-9	-2	-0.00989132	0.00741745	-1.33352	0.192398	9.62305e-05	0.286914	3803	-0.00989132	0.192398	0.00741745	-1.33352	Total spine BMD	anthropometric	dexa	Diethyldithiophosphate (ug/L)	pollutant	diakyl	2	1	1	> BY & Bonf.	dexa	diakyl	2379	6	Pollutants	1
expo	URXOP6	DXXTOTBS	0.00530465	0.00156389	0.182515	0.303092	3.39196	0.185047	0.185047	0	2	2	1	0	0.00323457	0.0035133	0.920663	0.3709	1.0405e-05	0.2679	2504	0.00323457	0.3709	0.0035133	0.920663	Total Trabecular Bone Score	anthropometric	dexa	Diethyldithiophosphate (ug/L)	pollutant	diakyl	2	1	1	> BY & Bonf.	dexa	diakyl	2379	6	Pollutants	1
expo	URXP01	DXASPND0	0.0240941	0.0144723	0.194532	0.361493	1.66485	0.977234	2.9317	0	4	2	1	0	0.0222758	0.015461	1.44077	0.156572	0.00041171	0.429328	6948	0.0222758	0.156572	0.015461	1.44077	Calculated D0 for spine	anthropometric	dexa	1-napthol (ng/L)	pollutant	hydrocarbon	4	1	1	> BY & Bonf.	dexa	hydrocarbon	2413	2	Smoking+Hydrocarbon+Metals	1
expo	URXP01	DXASPNK	0.00390304	0.0259849	0.890134	0.591347	0.150204	2.61235	7.83704	0.617202	4	2	-5	0	0.0318012	0.0193467	1.64375	0.107198	0.000839097	0.266469	6948	0.0318012	0.107198	0.0193467	1.64375	Calculated K for spine	anthropometric	dexa	1-napthol (ng/L)	pollutant	hydrocarbon	4	1	1	> BY & Bonf.	dexa	hydrocarbon	2413	2	Smoking+Hydrocarbon+Metals	1
expo	URXP01	DXXL1A	0.00621497	0.0101365	0.583145	0.801405	0.613127	0.502707	1.50812	0	4	2	7	2	0.00524651	0.0147256	0.356284	0.723293	2.28226e-05	0.520564	6551	0.00524651	0.723293	0.0147256	0.356284	L1 area	anthropometric	dexa	1-napthol (ng/L)	pollutant	hydrocarbon	4	1	1	> BY & Bonf.	dexa	hydrocarbon	2413	2	Smoking+Hydrocarbon+Metals	1
expo	URXP01	DXXL1BMC	-0.021069	0.0144649	0.241273	0.451081	-1.45656	0.940265	2.8208	0	4	2	-1	0	-0.019048	0.0148589	-1.28193	0.206433	0.000300831	0.405779	6551	-0.019048	0.206433	0.0148589	-1.28193	L1 Bone Mineral Composition	anthropometric	dexa	1-napthol (ng/L)	pollutant	hydrocarbon	4	1	1	> BY & Bonf.	dexa	hydrocarbon	2413	2	Smoking+Hydrocarbon+Metals	1
expo	URXP01	DXXL1BMD	-0.0382587	0.0249874	0.223246	0.131113	-1.53112	2.86178	8.58533	0.650567	4	2	-3	0	-0.0414914	0.0154566	-2.68439	0.0101346	0.00142738	0.280498	6551	-0.0414914	0.0101346	0.0154566	-2.68439	L1 Bone Mineral Density	anthropometric	dexa	1-napthol (ng/L)	pollutant	hydrocarbon	4	0.557205	1	> BY & Bonf.	dexa	hydrocarbon	2413	2	Smoking+Hydrocarbon+Metals	0.357153
expo	URXP01	DXXL1TBS	0.0189352	0.059111	0.802645	0.522882	0.320333	8.74843	8.74843	0.885694	2	2	-3	0	0.0168751	0.0212734	0.793249	0.439239	0.000248211	0.205051	2342	0.0168751	0.439239	0.0212734	0.793249	L1 TBS	anthropometric	dexa	1-napthol (ng/L)	pollutant	hydrocarbon	2	1	1	> BY & Bonf.	dexa	hydrocarbon	2413	2	Smoking+Hydrocarbon+Metals	1
expo	URXP01	DXXL2A	-0.00660272	0.00871445	0.503726	0.833276	-0.757675	0.360679	1.08204	0	4	2	3	0	-0.00132089	0.0153673	-0.0859543	0.931884	1.43827e-06	0.501069	6512	-0.00132089	0.931884	0.0153673	-0.0859543	L2 area	anthropometric	dexa	1-napthol (ng/L)	pollutant	hydrocarbon	4	1	1	> BY & Bonf.	dexa	hydrocarbon	2413	2	Smoking+Hydrocarbon+Metals	1
expo	URXP01	DXXL2BMC	-0.0263166	0.0205586	0.290527	0.346723	-1.28007	1.71568	5.14703	0.41714	4	2	-1	0	-0.0229633	0.0168053	-1.36643	0.178594	0.000434687	0.393135	6512	-0.0229633	0.178594	0.0168053	-1.36643	L2 Bone Mineral Composition	anthropometric	dexa	1-napthol (ng/L)	pollutant	hydrocarbon	4	1	1	> BY & Bonf.	dexa	hydrocarbon	2413	2	Smoking+Hydrocarbon+Metals	1
expo	URXP01	DXXL2BMD	-0.0384691	0.023625	0.201942	0.156088	-1.62832	2.268	6.80401	0.559083	4	2	-3	0	-0.041841	0.0171237	-2.44346	0.0185336	0.00144315	0.289252	6512	-0.041841	0.0185336	0.0171237	-2.44346	L2 Bone Mineral Density	anthropometric	dexa	1-napthol (ng/L)	pollutant	hydrocarbon	4	0.888993	1	> BY & Bonf.	dexa	hydrocarbon	2413	2	Smoking+Hydrocarbon+Metals	0.612803
expo	URXP01	DXXL2TBS	-0.00766041	0.0315621	0.848418	0.90457	-0.242709	1.95632	1.95632	0.488836	2	2	-9	-2	-0.0043536	0.0229295	-0.189869	0.851799	1.64748e-05	0.242042	2353	-0.0043536	0.851799	0.0229295	-0.189869	L2 TBS	anthropometric	dexa	1-napthol (ng/L)	pollutant	hydrocarbon	2	1	1	> BY & Bonf.	dexa	hydrocarbon	2413	2	Smoking+Hydrocarbon+Metals	1
expo	URXP01	DXXL3A	0.00545491	0.0038701	0.253466	0.820167	1.4095	0.0734251	0.220275	0	4	2	7	2	0.00614559	0.0161026	0.381651	0.704517	3.10585e-05	0.462791	6437	0.00614559	0.704517	0.0161026	0.381651	L3 area	anthropometric	dexa	1-napthol (ng/L)	pollutant	hydrocarbon	4	1	1	> BY & Bonf.	dexa	hydrocarbon	2413	2	Smoking+Hydrocarbon+Metals	1
expo	URXP01	DXXL3BMC	-0.0187209	0.0175732	0.364869	0.514092	-1.06531	1.13803	3.4141	0.12129	4	2	-1	0	-0.0170992	0.0175382	-0.974967	0.334789	0.000240438	0.361975	6437	-0.0170992	0.334789	0.0175382	-0.974967	L3 Bone Mineral Composition	anthropometric	dexa	1-napthol (ng/L)	pollutant	hydrocarbon	4	1	1	> BY & Bonf.	dexa	hydrocarbon	2413	2	Smoking+Hydrocarbon+Metals	1
expo	URXP01	DXXL3TBS	-0.0257649	0.0317424	0.565936	0.502638	-0.811685	1.89935	1.89935	0.473505	2	2	-9	-2	-0.0222948	0.0236176	-0.943993	0.359211	0.000432755	0.247679	2323	-0.0222948	0.359211	0.0236176	-0.943993	L3 TBS	anthropometric	dexa	1-napthol (ng/L)	pollutant	hydrocarbon	2	1	1	> BY & Bonf.	dexa	hydrocarbon	2413	2	Smoking+Hydrocarbon+Metals	1
expo	URXP01	DXXL4A	-0.00343659	0.00357123	0.406888	0.930069	-0.962298	0.0698809	0.209643	0	4	2	3	0	-0.000784953	0.0151955	-0.0516571	0.959031	5.07879e-07	0.407719	6259	-0.000784953	0.959031	0.0151955	-0.0516571	L4 area	anthropometric	dexa	1-napthol (ng/L)	pollutant	hydrocarbon	4	1	1	> BY & Bonf.	dexa	hydrocarbon	2413	2	Smoking+Hydrocarbon+Metals	1
expo	URXP01	DXXL4BMC	-0.0249197	0.0200866	0.302929	0.456341	-1.24061	1.8576	5.57279	0.46167	4	2	-1	0	-0.00925055	0.0170213	-0.543468	0.58949	7.05354e-05	0.346803	6259	-0.00925055	0.58949	0.0170213	-0.543468	L4 Bone Mineral Composition	anthropometric	dexa	1-napthol (ng/L)	pollutant	hydrocarbon	4	1	1	> BY & Bonf.	dexa	hydrocarbon	2413	2	Smoking+Hydrocarbon+Metals	1
expo	URXP01	DXXL4BMD	-0.0312752	0.0273353	0.335586	0.302353	-1.14413	3.14968	9.44903	0.682507	4	2	-1	0	-0.0189266	0.0162022	-1.16815	0.248897	0.000295268	0.279135	6259	-0.0189266	0.248897	0.0162022	-1.16815	L4 Bone Mineral Density	anthropometric	dexa	1-napthol (ng/L)	pollutant	hydrocarbon	4	1	1	> BY & Bonf.	dexa	hydrocarbon	2413	2	Smoking+Hydrocarbon+Metals	1
expo	URXP01	DXXL4TBS	-0.0310359	0.0654336	0.71805	0.337647	-0.474312	7.63229	7.63229	0.868978	2	2	-9	-2	-0.03706	0.0259443	-1.42845	0.172394	0.00119295	0.172682	2248	-0.03706	0.172394	0.0259443	-1.42845	L4 TBS	anthropometric	dexa	1-napthol (ng/L)	pollutant	hydrocarbon	2	1	1	> BY & Bonf.	dexa	hydrocarbon	2413	2	Smoking+Hydrocarbon+Metals	1
expo	URXP01	DXXOSA	-0.000986671	0.00894856	0.919165	0.995487	-0.11026	0.383641	1.15092	0	4	2	5	0	0.00464144	0.0160121	0.28987	0.773247	1.77008e-05	0.496962	5752	0.00464144	0.773247	0.0160121	0.28987	Total spine area	anthropometric	dexa	1-napthol (ng/L)	pollutant	hydrocarbon	4	1	1	> BY & Bonf.	dexa	hydrocarbon	2413	2	Smoking+Hydrocarbon+Metals	1
expo	URXP01	DXXOSBMC	-0.0151858	0.0257253	0.596501	0.556676	-0.590307	2.18186	6.54559	0.541676	4	2	-1	0	-0.0104599	0.0182478	-0.573213	0.569354	8.9896e-05	0.407939	5752	-0.0104599	0.569354	0.0182478	-0.573213	Total spine BMC	anthropometric	dexa	1-napthol (ng/L)	pollutant	hydrocarbon	4	1	1	> BY & Bonf.	dexa	hydrocarbon	2413	2	Smoking+Hydrocarbon+Metals	1
expo	URXP01	DXXOSBMD	-0.0252178	0.0294929	0.455376	0.329802	-0.855047	2.78588	8.35763	0.641047	4	2	-1	0	-0.0268962	0.0184235	-1.45989	0.151268	0.000594387	0.328143	5752	-0.0268962	0.151268	0.0184235	-1.45989	Total spine BMD	anthropometric	dexa	1-napthol (ng/L)	pollutant	hydrocarbon	4	1	1	> BY & Bonf.	dexa	hydrocarbon	2413	2	Smoking+Hydrocarbon+Metals	1
expo	URXP01	DXXTOTBS	-0.0145292	0.0478701	0.812404	0.690741	-0.303512	5.24448	5.24448	0.809323	2	2	-9	-2	-0.0136276	0.0219821	-0.619944	0.544024	0.000161892	0.251749	2419	-0.0136276	0.544024	0.0219821	-0.619944	Total Trabecular Bone Score	anthropometric	dexa	1-napthol (ng/L)	pollutant	hydrocarbon	2	1	1	> BY & Bonf.	dexa	hydrocarbon	2413	2	Smoking+Hydrocarbon+Metals	1
expo	URXP02	DXASPND0	-0.0491693	0.0133218	0.0344953	0.173834	-3.69089	0.528827	1.58648	0	4	2	-9	-2	-0.0487491	0.0185064	-2.63418	0.011523	0.00155586	0.421257	7013	-0.0487491	0.011523	0.0185064	-2.63418	Calculated D0 for spine	anthropometric	dexa	2-napthol(ng/L)	pollutant	hydrocarbon	4	0.616275	1	> BY & Bonf.	dexa	hydrocarbon	2413	2	Smoking+Hydrocarbon+Metals	0.262666
expo	URXP02	DXASPNK	-0.00997	0.015977	0.576844	0.867942	-0.624023	0.536357	1.60907	0	4	2	-9	-2	-0.000969854	0.0190587	-0.0508877	0.95964	6.15813e-07	0.262908	7013	-0.000969854	0.95964	0.0190587	-0.0508877	Calculated K for spine	anthropometric	dexa	2-napthol(ng/L)	pollutant	hydrocarbon	4	1	1	> BY & Bonf.	dexa	hydrocarbon	2413	2	Smoking+Hydrocarbon+Metals	1
expo	URXP02	DXXL1A	-0.0198884	0.0133899	0.234136	0.463392	-1.48533	0.934555	2.80367	0	4	2	-7	-2	-0.0166432	0.0139004	-1.19732	0.237451	0.000181265	0.523843	6614	-0.0166432	0.237451	0.0139004	-1.19732	L1 area	anthropometric	dexa	2-napthol(ng/L)	pollutant	hydrocarbon	4	1	1	> BY & Bonf.	dexa	hydrocarbon	2413	2	Smoking+Hydrocarbon+Metals	1
expo	URXP02	DXXL1BMC	-0.021081	0.0130246	0.203976	0.55602	-1.61855	0.606722	1.82017	0	4	2	-3	-2	-0.0168083	0.0163659	-1.02703	0.309895	0.000184879	0.406257	6614	-0.0168083	0.309895	0.0163659	-1.02703	L1 Bone Mineral Composition	anthropometric	dexa	2-napthol(ng/L)	pollutant	hydrocarbon	4	1	1	> BY & Bonf.	dexa	hydrocarbon	2413	2	Smoking+Hydrocarbon+Metals	1
expo	URXP02	DXXL1BMD	-0.0231146	0.0177019	0.282738	0.602089	-1.30577	0.953436	2.86031	0	4	2	-1	0	-0.01533	0.0182218	-0.841299	0.404629	0.000153788	0.277722	6614	-0.01533	0.404629	0.0182218	-0.841299	L1 Bone Mineral Density	anthropometric	dexa	2-napthol(ng/L)	pollutant	hydrocarbon	4	1	1	> BY & Bonf.	dexa	hydrocarbon	2413	2	Smoking+Hydrocarbon+Metals	1
expo	URXP02	DXXL1TBS	0.00326709	0.051399	0.959589	0.997028	0.0635633	3.33324	3.33324	0.699991	2	2	1	2	0.00110583	0.0285157	0.0387797	0.969546	8.32811e-07	0.202798	2386	0.00110583	0.969546	0.0285157	0.0387797	L1 TBS	anthropometric	dexa	2-napthol(ng/L)	pollutant	hydrocarbon	2	1	1	> BY & Bonf.	dexa	hydrocarbon	2413	2	Smoking+Hydrocarbon+Metals	1
expo	URXP02	DXXL2A	-0.0334043	0.0131334	0.0844245	0.231494	-2.54345	0.902361	2.70708	0	4	2	-9	-2	-0.026328	0.0145115	-1.81429	0.0763037	0.000452978	0.504591	6577	-0.026328	0.0763037	0.0145115	-1.81429	L2 area	anthropometric	dexa	2-napthol(ng/L)	pollutant	hydrocarbon	4	1	1	> BY & Bonf.	dexa	hydrocarbon	2413	2	Smoking+Hydrocarbon+Metals	1
expo	URXP02	DXXL2BMC	-0.0357145	0.0106016	0.0434498	0.301481	-3.36879	0.40955	1.22865	0	4	2	-9	-2	-0.0259842	0.017454	-1.48872	0.143537	0.000441223	0.394793	6577	-0.0259842	0.143537	0.017454	-1.48872	L2 Bone Mineral Composition	anthropometric	dexa	2-napthol(ng/L)	pollutant	hydrocarbon	4	1	1	> BY & Bonf.	dexa	hydrocarbon	2413	2	Smoking+Hydrocarbon+Metals	1
expo	URXP02	DXXL2BMD	-0.0359425	0.0129432	0.0691672	0.347396	-2.77694	0.600373	1.80112	0	4	2	-1	0	-0.0215239	0.0189627	-1.13507	0.262357	0.000302749	0.28798	6577	-0.0215239	0.262357	0.0189627	-1.13507	L2 Bone Mineral Density	anthropometric	dexa	2-napthol(ng/L)	pollutant	hydrocarbon	4	1	1	> BY & Bonf.	dexa	hydrocarbon	2413	2	Smoking+Hydrocarbon+Metals	1
expo	URXP02	DXXL2TBS	-0.0346943	0.0228784	0.371133	0.370709	-1.51647	0.720722	0.720722	0	2	2	-7	-2	-0.0359073	0.0262596	-1.3674	0.190403	0.000880389	0.241011	2397	-0.0359073	0.190403	0.0262596	-1.3674	L2 TBS	anthropometric	dexa	2-napthol(ng/L)	pollutant	hydrocarbon	2	1	1	> BY & Bonf.	dexa	hydrocarbon	2413	2	Smoking+Hydrocarbon+Metals	1
expo	URXP02	DXXL3A	-0.0275587	0.0126948	0.11836	0.330614	-2.17087	0.789866	2.3696	0	4	2	-9	-2	-0.0236368	0.0143589	-1.64614	0.106702	0.000363848	0.465918	6499	-0.0236368	0.106702	0.0143589	-1.64614	L3 area	anthropometric	dexa	2-napthol(ng/L)	pollutant	hydrocarbon	4	1	1	> BY & Bonf.	dexa	hydrocarbon	2413	2	Smoking+Hydrocarbon+Metals	1
expo	URXP02	DXXL3BMC	-0.0289699	0.00764853	0.0322747	0.426899	-3.78765	0.189372	0.568116	0	4	2	-9	-2	-0.0228039	0.0180048	-1.26654	0.211836	0.000338656	0.363463	6499	-0.0228039	0.211836	0.0180048	-1.26654	L3 Bone Mineral Composition	anthropometric	dexa	2-napthol(ng/L)	pollutant	hydrocarbon	4	1	1	> BY & Bonf.	dexa	hydrocarbon	2413	2	Smoking+Hydrocarbon+Metals	1
expo	URXP02	DXXL3TBS	-0.041008	0.0154017	0.228722	0.225389	-2.66257	0.423182	0.423182	0	2	2	-9	-2	-0.043946	0.022827	-1.92518	0.0721719	0.00131419	0.243103	2363	-0.043946	0.0721719	0.022827	-1.92518	L3 TBS	anthropometric	dexa	2-napthol(ng/L)	pollutant	hydrocarbon	2	1	1	> BY & Bonf.	dexa	hydrocarbon	2413	2	Smoking+Hydrocarbon+Metals	1
expo	URXP02	DXXL4A	-0.0175352	0.0247291	0.529406	0.578883	-0.709092	2.5756	7.72679	0.611741	4	2	-7	-2	-0.0149898	0.0147947	-1.01319	0.316388	0.000146903	0.413219	6319	-0.0149898	0.316388	0.0147947	-1.01319	L4 area	anthropometric	dexa	2-napthol(ng/L)	pollutant	hydrocarbon	4	1	1	> BY & Bonf.	dexa	hydrocarbon	2413	2	Smoking+Hydrocarbon+Metals	1
expo	URXP02	DXXL4BMC	-0.0142931	0.0158937	0.434771	0.720885	-0.899298	0.78062	2.34186	0	4	2	-1	0	-0.00720042	0.0175625	-0.409988	0.68376	3.38966e-05	0.352086	6319	-0.00720042	0.68376	0.0175625	-0.409988	L4 Bone Mineral Composition	anthropometric	dexa	2-napthol(ng/L)	pollutant	hydrocarbon	4	1	1	> BY & Bonf.	dexa	hydrocarbon	2413	2	Smoking+Hydrocarbon+Metals	1
expo	URXP02	DXXL4BMD	-0.0109189	0.013235	0.46985	0.74968	-0.825005	0.615338	1.84601	0	4	2	-1	0	-0.00360347	0.0181204	-0.198863	0.843266	8.48948e-06	0.280469	6319	-0.00360347	0.843266	0.0181204	-0.198863	L4 Bone Mineral Density	anthropometric	dexa	2-napthol(ng/L)	pollutant	hydrocarbon	4	1	1	> BY & Bonf.	dexa	hydrocarbon	2413	2	Smoking+Hydrocarbon+Metals	1
expo	URXP02	DXXL4TBS	-0.0357007	0.0401086	0.536974	0.336253	-0.890102	2.15044	2.15044	0.534978	2	2	-9	-2	-0.0399701	0.0260153	-1.53641	0.143976	0.00108541	0.171098	2286	-0.0399701	0.143976	0.0260153	-1.53641	L4 TBS	anthropometric	dexa	2-napthol(ng/L)	pollutant	hydrocarbon	2	1	1	> BY & Bonf.	dexa	hydrocarbon	2413	2	Smoking+Hydrocarbon+Metals	1
expo	URXP02	DXXOSA	-0.0274092	0.0177016	0.219283	0.332907	-1.5484	1.41764	4.25291	0.2946	4	2	-7	-2	-0.0232421	0.0144547	-1.60793	0.114846	0.000354806	0.503117	5809	-0.0232421	0.114846	0.0144547	-1.60793	Total spine area	anthropometric	dexa	2-napthol(ng/L)	pollutant	hydrocarbon	4	1	1	> BY & Bonf.	dexa	hydrocarbon	2413	2	Smoking+Hydrocarbon+Metals	1
expo	URXP02	DXXOSBMC	-0.0352132	0.0163869	0.120837	0.382377	-2.14887	0.816467	2.4494	0	4	2	-5	-2	-0.022486	0.0184926	-1.21595	0.230344	0.000332097	0.412614	5809	-0.022486	0.230344	0.0184926	-1.21595	Total spine BMC	anthropometric	dexa	2-napthol(ng/L)	pollutant	hydrocarbon	4	1	1	> BY & Bonf.	dexa	hydrocarbon	2413	2	Smoking+Hydrocarbon+Metals	1
expo	URXP02	DXXOSBMD	-0.0363622	0.0157947	0.104778	0.419374	-2.30219	0.692301	2.0769	0	4	2	-1	0	-0.0194218	0.0209365	-0.927653	0.358537	0.000247753	0.328231	5809	-0.0194218	0.358537	0.0209365	-0.927653	Total spine BMD	anthropometric	dexa	2-napthol(ng/L)	pollutant	hydrocarbon	4	1	1	> BY & Bonf.	dexa	hydrocarbon	2413	2	Smoking+Hydrocarbon+Metals	1
expo	URXP02	DXXTOTBS	-0.0295158	0.0327821	0.533349	0.366419	-0.900361	1.8967	1.8967	0.472769	2	2	-7	-2	-0.0331026	0.0231816	-1.42797	0.17253	0.000746292	0.249841	2463	-0.0331026	0.17253	0.0231816	-1.42797	Total Trabecular Bone Score	anthropometric	dexa	2-napthol(ng/L)	pollutant	hydrocarbon	2	1	1	> BY & Bonf.	dexa	hydrocarbon	2413	2	Smoking+Hydrocarbon+Metals	1
expo	URXP03	DXASPND0	0.0448531	0.0182675	0.0912442	0.129904	2.45535	1.33965	4.01895	0.253537	4	2	-1	0	0.0409857	0.015068	2.72004	0.00924391	0.001154	0.429918	7017	0.0409857	0.00924391	0.015068	2.72004	Calculated D0 for spine	anthropometric	dexa	3-fluorene (ng/L)	pollutant	hydrocarbon	4	0.519317	1	> BY & Bonf.	dexa	hydrocarbon	2413	2	Smoking+Hydrocarbon+Metals	0.220909
expo	URXP03	DXASPNK	0.0123572	0.0180229	0.542172	0.746812	0.685641	0.795652	2.38695	0	4	2	-5	0	0.0149572	0.0189426	0.789608	0.433898	0.00015369	0.260455	7017	0.0149572	0.433898	0.0189426	0.789608	Calculated K for spine	anthropometric	dexa	3-fluorene (ng/L)	pollutant	hydrocarbon	4	1	1	> BY & Bonf.	dexa	hydrocarbon	2413	2	Smoking+Hydrocarbon+Metals	1
expo	URXP03	DXXL1A	-0.00708323	0.00611257	0.330401	0.786605	-1.1588	0.170408	0.511224	0	4	2	3	0	-0.00741532	0.0154424	-0.480193	0.633416	3.77372e-05	0.523256	6619	-0.00741532	0.633416	0.0154424	-0.480193	L1 area	anthropometric	dexa	3-fluorene (ng/L)	pollutant	hydrocarbon	4	1	1	> BY & Bonf.	dexa	hydrocarbon	2413	2	Smoking+Hydrocarbon+Metals	1
expo	URXP03	DXXL1BMC	-0.0488572	0.0162843	0.0576566	0.114957	-3.00027	1.09254	3.27763	0.0847058	4	2	-5	0	-0.0442496	0.016249	-2.72322	0.00916821	0.00134378	0.407543	6619	-0.0442496	0.00916821	0.016249	-2.72322	L1 Bone Mineral Composition	anthropometric	dexa	3-fluorene (ng/L)	pollutant	hydrocarbon	4	0.516051	1	> BY & Bonf.	dexa	hydrocarbon	2413	2	Smoking+Hydrocarbon+Metals	0.406317
expo	URXP03	DXXL1BMD	-0.0790515	0.0208599	0.0322308	0.0133231	-3.78965	1.79573	5.3872	0.443125	4	2	-9	-2	-0.0698449	0.01656	-4.21769	0.000117698	0.00334796	0.281255	6619	-0.0698449	0.000117698	0.01656	-4.21769	L1 Bone Mineral Density	anthropometric	dexa	3-fluorene (ng/L)	pollutant	hydrocarbon	4	0.0147126	1	BY<0.05	dexa	hydrocarbon	2413	2	Smoking+Hydrocarbon+Metals	0.014968
expo	URXP03	DXXL1TBS	0.0146053	0.03357	0.738751	0.666484	0.43507	1.83142	1.83142	0.453976	2	2	3	2	0.0135887	0.0253258	0.536556	0.598956	0.000131157	0.202893	2389	0.0135887	0.598956	0.0253258	0.536556	L1 TBS	anthropometric	dexa	3-fluorene (ng/L)	pollutant	hydrocarbon	2	1	1	> BY & Bonf.	dexa	hydrocarbon	2413	2	Smoking+Hydrocarbon+Metals	1
expo	URXP03	DXXL2A	-0.0160546	0.00569754	0.066859	0.56602	-2.81782	0.145217	0.435651	0	4	2	-1	0	-0.0165524	0.0159478	-1.03792	0.304854	0.000188402	0.504007	6578	-0.0165524	0.304854	0.0159478	-1.03792	L2 area	anthropometric	dexa	3-fluorene (ng/L)	pollutant	hydrocarbon	4	1	1	> BY & Bonf.	dexa	hydrocarbon	2413	2	Smoking+Hydrocarbon+Metals	1
expo	URXP03	DXXL2BMC	-0.0520854	0.0140125	0.0338759	0.09241	-3.71706	0.792839	2.37852	0	4	2	-5	0	-0.0475903	0.0166471	-2.85878	0.0064222	0.00155739	0.395126	6578	-0.0475903	0.0064222	0.0166471	-2.85878	L2 Bone Mineral Composition	anthropometric	dexa	3-fluorene (ng/L)	pollutant	hydrocarbon	4	0.39042	1	> BY & Bonf.	dexa	hydrocarbon	2413	2	Smoking+Hydrocarbon+Metals	0.333688
expo	URXP03	DXXL2BMD	-0.0817308	0.0155509	0.013418	0.00538784	-5.2557	1.24108	3.72323	0.194248	4	2	-9	-2	-0.0680788	0.0157826	-4.31353	8.67433e-05	0.00318702	0.290232	6578	-0.0680788	8.67433e-05	0.0157826	-4.31353	L2 Bone Mineral Density	anthropometric	dexa	3-fluorene (ng/L)	pollutant	hydrocarbon	4	0.0113906	1	BY<0.05	dexa	hydrocarbon	2413	2	Smoking+Hydrocarbon+Metals	0.0126197
expo	URXP03	DXXL2TBS	0.0007314	0.0114821	0.959502	0.964231	0.0636994	0.177884	0.177884	0	2	2	3	2	-0.00250499	0.0272588	-0.0918966	0.927921	4.46262e-06	0.242208	2400	-0.00250499	0.927921	0.0272588	-0.0918966	L2 TBS	anthropometric	dexa	3-fluorene (ng/L)	pollutant	hydrocarbon	2	1	1	> BY & Bonf.	dexa	hydrocarbon	2413	2	Smoking+Hydrocarbon+Metals	1
expo	URXP03	DXXL3A	-0.0107046	0.00401003	0.0757257	0.715733	-2.66945	0.0693951	0.208185	0	4	2	3	0	-0.0105559	0.0158818	-0.664656	0.509662	7.62078e-05	0.465763	6500	-0.0105559	0.509662	0.0158818	-0.664656	L3 area	anthropometric	dexa	3-fluorene (ng/L)	pollutant	hydrocarbon	4	1	1	> BY & Bonf.	dexa	hydrocarbon	2413	2	Smoking+Hydrocarbon+Metals	1
expo	URXP03	DXXL3BMC	-0.0473541	0.0190501	0.0888155	0.105346	-2.48577	1.74495	5.23486	0.426919	4	2	-3	0	-0.036193	0.0153964	-2.35075	0.0231774	0.000895892	0.363879	6500	-0.036193	0.0231774	0.0153964	-2.35075	L3 Bone Mineral Composition	anthropometric	dexa	3-fluorene (ng/L)	pollutant	hydrocarbon	4	1	1	> BY & Bonf.	dexa	hydrocarbon	2413	2	Smoking+Hydrocarbon+Metals	0.769132
expo	URXP03	DXXL3TBS	-0.0218105	0.00162398	0.0473145	0.546378	-13.4303	0.00403992	0.00403992	0	2	2	-7	-2	-0.0277441	0.0252283	-1.09972	0.287724	0.000547743	0.245246	2367	-0.0277441	0.287724	0.0252283	-1.09972	L3 TBS	anthropometric	dexa	3-fluorene (ng/L)	pollutant	hydrocarbon	2	1	1	> BY & Bonf.	dexa	hydrocarbon	2413	2	Smoking+Hydrocarbon+Metals	1
expo	URXP03	DXXL4A	0.00208227	0.0121875	0.875213	0.999777	0.170853	0.689316	2.06795	0	4	2	5	2	0.00272996	0.0156001	0.174997	0.861867	5.1086e-06	0.411448	6317	0.00272996	0.861867	0.0156001	0.174997	L4 area	anthropometric	dexa	3-fluorene (ng/L)	pollutant	hydrocarbon	4	1	1	> BY & Bonf.	dexa	hydrocarbon	2413	2	Smoking+Hydrocarbon+Metals	1
expo	URXP03	DXXL4BMC	-0.0195428	0.0224063	0.447289	0.40801	-0.872199	2.59927	7.79782	0.615277	4	2	-1	0	-0.0135516	0.014965	-0.905551	0.369997	0.000125883	0.350222	6317	-0.0135516	0.369997	0.014965	-0.905551	L4 Bone Mineral Composition	anthropometric	dexa	3-fluorene (ng/L)	pollutant	hydrocarbon	4	1	1	> BY & Bonf.	dexa	hydrocarbon	2413	2	Smoking+Hydrocarbon+Metals	1
expo	URXP03	DXXL4BMD	-0.035446	0.0240376	0.236768	0.133853	-1.47461	3.16545	9.49635	0.684089	4	2	-1	0	-0.0328346	0.0142421	-2.30546	0.0258058	0.000739014	0.28192	6317	-0.0328346	0.0258058	0.0142421	-2.30546	L4 Bone Mineral Density	anthropometric	dexa	3-fluorene (ng/L)	pollutant	hydrocarbon	4	1	1	> BY & Bonf.	dexa	hydrocarbon	2413	2	Smoking+Hydrocarbon+Metals	1
expo	URXP03	DXXL4TBS	-0.0129985	0.0273747	0.717778	0.780814	-0.474834	0.68596	0.68596	0	2	2	-7	-2	-0.0194443	0.0336559	-0.577738	0.571483	0.000268358	0.170553	2288	-0.0194443	0.571483	0.0336559	-0.577738	L4 TBS	anthropometric	dexa	3-fluorene (ng/L)	pollutant	hydrocarbon	2	1	1	> BY & Bonf.	dexa	hydrocarbon	2413	2	Smoking+Hydrocarbon+Metals	1
expo	URXP03	DXXOSA	-0.0170966	0.0104698	0.200988	0.550288	-1.63294	0.446337	1.33901	0	4	2	1	0	-0.0156179	0.0162428	-0.961527	0.341426	0.000167295	0.501763	5810	-0.0156179	0.341426	0.0162428	-0.961527	Total spine area	anthropometric	dexa	3-fluorene (ng/L)	pollutant	hydrocarbon	4	1	1	> BY & Bonf.	dexa	hydrocarbon	2413	2	Smoking+Hydrocarbon+Metals	1
expo	URXP03	DXXOSBMC	-0.0531863	0.0200767	0.077049	0.1004	-2.64916	1.58736	4.76207	0.370022	4	2	-3	0	-0.041226	0.0171209	-2.40793	0.0202037	0.00116569	0.412192	5810	-0.041226	0.0202037	0.0171209	-2.40793	Total spine BMC	anthropometric	dexa	3-fluorene (ng/L)	pollutant	hydrocarbon	4	0.947784	1	> BY & Bonf.	dexa	hydrocarbon	2413	2	Smoking+Hydrocarbon+Metals	0.637733
expo	URXP03	DXXOSBMD	-0.0799158	0.0225015	0.0380478	0.0100328	-3.55158	2.34428	7.03284	0.57343	4	2	-9	-2	-0.0598917	0.0162378	-3.68841	0.000605768	0.00246022	0.330568	5810	-0.0598917	0.000605768	0.0162378	-3.68841	Total spine BMD	anthropometric	dexa	3-fluorene (ng/L)	pollutant	hydrocarbon	4	0.0580987	1	> BY & Bonf.	dexa	hydrocarbon	2413	2	Smoking+Hydrocarbon+Metals	0.0539826
expo	URXP03	DXXTOTBS	-0.00580314	0.0186845	0.808288	0.88303	-0.310586	0.538803	0.538803	0	2	2	-5	-2	-0.0103416	0.0258172	-0.400571	0.694034	7.60674e-05	0.25012	2465	-0.0103416	0.694034	0.0258172	-0.400571	Total Trabecular Bone Score	anthropometric	dexa	3-fluorene (ng/L)	pollutant	hydrocarbon	2	1	1	> BY & Bonf.	dexa	hydrocarbon	2413	2	Smoking+Hydrocarbon+Metals	1
expo	URXP04	DXASPND0	0.00247741	0.0190946	0.904979	0.921938	0.129744	1.21367	3.64102	0.176056	4	2	-5	0	-0.00417122	0.0167987	-0.248306	0.805027	1.08583e-05	0.427946	7047	-0.00417122	0.805027	0.0167987	-0.248306	Calculated D0 for spine	anthropometric	dexa	2-fluorene (ng/L)	pollutant	hydrocarbon	4	1	1	> BY & Bonf.	dexa	hydrocarbon	2413	2	Smoking+Hydrocarbon+Metals	1
expo	URXP04	DXASPNK	-0.00359503	0.0194839	0.865379	0.970203	-0.184513	0.82421	2.47263	0	4	2	-9	-2	0.00281958	0.0196714	0.143333	0.886667	4.9614e-06	0.256297	7047	0.00281958	0.886667	0.0196714	0.143333	Calculated K for spine	anthropometric	dexa	2-fluorene (ng/L)	pollutant	hydrocarbon	4	1	1	> BY & Bonf.	dexa	hydrocarbon	2413	2	Smoking+Hydrocarbon+Metals	1
expo	URXP04	DXXL1A	-0.0179352	0.010833	0.196377	0.488031	-1.65561	0.603326	1.80998	0	4	2	1	0	-0.019681	0.0148196	-1.32803	0.190864	0.000241112	0.523744	6647	-0.019681	0.190864	0.0148196	-1.32803	L1 area	anthropometric	dexa	2-fluorene (ng/L)	pollutant	hydrocarbon	4	1	1	> BY & Bonf.	dexa	hydrocarbon	2413	2	Smoking+Hydrocarbon+Metals	1
expo	URXP04	DXXL1BMC	-0.041446	0.0188717	0.115582	0.138615	-2.1962	1.64965	4.94895	0.393811	4	2	-3	0	-0.0399618	0.0156148	-2.55923	0.0139225	0.000994068	0.406728	6647	-0.0399618	0.0139225	0.0156148	-2.55923	L1 Bone Mineral Composition	anthropometric	dexa	2-fluorene (ng/L)	pollutant	hydrocarbon	4	0.711577	1	> BY & Bonf.	dexa	hydrocarbon	2413	2	Smoking+Hydrocarbon+Metals	0.522091
expo	URXP04	DXXL1BMD	-0.0614483	0.0195526	0.0515548	0.0509909	-3.14272	1.58188	4.74564	0.367841	4	2	-9	-2	-0.0539823	0.0164992	-3.27181	0.0020559	0.00181397	0.279681	6647	-0.0539823	0.0020559	0.0164992	-3.27181	L1 Bone Mineral Density	anthropometric	dexa	2-fluorene (ng/L)	pollutant	hydrocarbon	4	0.158307	1	> BY & Bonf.	dexa	hydrocarbon	2413	2	Smoking+Hydrocarbon+Metals	0.117216
expo	URXP04	DXXL1TBS	-0.0181582	0.0289376	0.643244	0.548905	-0.627494	1.39442	1.39442	0.282855	2	2	-7	-2	-0.0238498	0.0251923	-0.946712	0.357865	0.00037421	0.201762	2409	-0.0238498	0.357865	0.0251923	-0.946712	L1 TBS	anthropometric	dexa	2-fluorene (ng/L)	pollutant	hydrocarbon	2	1	1	> BY & Bonf.	dexa	hydrocarbon	2413	2	Smoking+Hydrocarbon+Metals	1
expo	URXP04	DXXL2A	-0.025897	0.00927089	0.0682278	0.307217	-2.79336	0.452604	1.35781	0	4	2	-1	0	-0.0288861	0.0149413	-1.9333	0.0595052	0.000521853	0.504531	6608	-0.0288861	0.0595052	0.0149413	-1.9333	L2 area	anthropometric	dexa	2-fluorene (ng/L)	pollutant	hydrocarbon	4	1	1	> BY & Bonf.	dexa	hydrocarbon	2413	2	Smoking+Hydrocarbon+Metals	1
expo	URXP04	DXXL2BMC	-0.0482425	0.014332	0.0435373	0.0892766	-3.36607	0.941363	2.82409	0	4	2	-3	0	-0.046125	0.0155527	-2.96573	0.00481851	0.00133059	0.394866	6608	-0.046125	0.00481851	0.0155527	-2.96573	L2 Bone Mineral Composition	anthropometric	dexa	2-fluorene (ng/L)	pollutant	hydrocarbon	4	0.311811	1	> BY & Bonf.	dexa	hydrocarbon	2413	2	Smoking+Hydrocarbon+Metals	0.269621
expo	URXP04	DXXL2BMD	-0.0669371	0.0115869	0.0103135	0.0230474	-5.77695	0.668824	2.00647	0	4	2	-5	0	-0.0570405	0.0153581	-3.71403	0.000560724	0.00203487	0.289506	6608	-0.0570405	0.000560724	0.0153581	-3.71403	L2 Bone Mineral Density	anthropometric	dexa	2-fluorene (ng/L)	pollutant	hydrocarbon	4	0.0544576	1	> BY & Bonf.	dexa	hydrocarbon	2413	2	Smoking+Hydrocarbon+Metals	0.0526298
expo	URXP04	DXXL2TBS	-0.0365638	0.00873059	0.149216	0.34662	-4.18801	0.103054	0.103054	0	2	2	-9	-2	-0.0393704	0.0266384	-1.47796	0.158834	0.00102235	0.240917	2420	-0.0393704	0.158834	0.0266384	-1.47796	L2 TBS	anthropometric	dexa	2-fluorene (ng/L)	pollutant	hydrocarbon	2	1	1	> BY & Bonf.	dexa	hydrocarbon	2413	2	Smoking+Hydrocarbon+Metals	1
expo	URXP04	DXXL3A	-0.0305667	0.00904657	0.043129	0.291091	-3.37882	0.374963	1.12489	0	4	2	-1	0	-0.0304782	0.0153896	-1.98045	0.0537865	0.000577698	0.465799	6529	-0.0304782	0.0537865	0.0153896	-1.98045	L3 area	anthropometric	dexa	2-fluorene (ng/L)	pollutant	hydrocarbon	4	1	1	> BY & Bonf.	dexa	hydrocarbon	2413	2	Smoking+Hydrocarbon+Metals	1
expo	URXP04	DXXL3BMC	-0.0511013	0.0188014	0.0726747	0.0614991	-2.71795	1.87574	5.62721	0.466876	4	2	-5	0	-0.0412603	0.0147202	-2.80297	0.00744434	0.00105873	0.36342	6529	-0.0412603	0.00744434	0.0147202	-2.80297	L3 Bone Mineral Composition	anthropometric	dexa	2-fluorene (ng/L)	pollutant	hydrocarbon	4	0.438501	1	> BY & Bonf.	dexa	hydrocarbon	2413	2	Smoking+Hydrocarbon+Metals	0.338447
expo	URXP04	DXXL3TBS	-0.0566319	0.000663209	0.00745504	0.115973	-85.3907	0.000679741	0.000679741	0	2	2	-9	-2	-0.061261	0.0249963	-2.45081	0.0261304	0.00247436	0.242599	2386	-0.061261	0.0261304	0.0249963	-2.45081	L3 TBS	anthropometric	dexa	2-fluorene (ng/L)	pollutant	hydrocarbon	2	1	1	> BY & Bonf.	dexa	hydrocarbon	2413	2	Smoking+Hydrocarbon+Metals	0.543396
expo	URXP04	DXXL4A	-0.0159325	0.0141379	0.341769	0.558482	-1.12694	0.99289	2.97867	0	4	2	-1	0	-0.0152777	0.0153952	-0.992371	0.326323	0.000145296	0.41169	6346	-0.0152777	0.326323	0.0153952	-0.992371	L4 area	anthropometric	dexa	2-fluorene (ng/L)	pollutant	hydrocarbon	4	1	1	> BY & Bonf.	dexa	hydrocarbon	2413	2	Smoking+Hydrocarbon+Metals	1
expo	URXP04	DXXL4BMC	-0.0215264	0.0188459	0.336263	0.343365	-1.14223	2.11177	6.33532	0.526464	4	2	-1	0	-0.0165408	0.0140591	-1.17652	0.245575	0.000170312	0.349544	6346	-0.0165408	0.245575	0.0140591	-1.17652	L4 Bone Mineral Composition	anthropometric	dexa	2-fluorene (ng/L)	pollutant	hydrocarbon	4	1	1	> BY & Bonf.	dexa	hydrocarbon	2413	2	Smoking+Hydrocarbon+Metals	1
expo	URXP04	DXXL4BMD	-0.0276841	0.0192099	0.245199	0.222539	-1.44113	2.22081	6.66242	0.549713	4	2	-1	0	-0.0246174	0.0134649	-1.82827	0.0741429	0.000377242	0.280504	6346	-0.0246174	0.0741429	0.0134649	-1.82827	L4 Bone Mineral Density	anthropometric	dexa	2-fluorene (ng/L)	pollutant	hydrocarbon	4	1	1	> BY & Bonf.	dexa	hydrocarbon	2413	2	Smoking+Hydrocarbon+Metals	1
expo	URXP04	DXXL4TBS	-0.0449151	0.0309726	0.384326	0.329757	-1.45016	0.844349	0.844349	0	2	2	-9	-2	-0.052558	0.0343214	-1.53134	0.145216	0.00181526	0.167566	2307	-0.052558	0.145216	0.0343214	-1.53134	L4 TBS	anthropometric	dexa	2-fluorene (ng/L)	pollutant	hydrocarbon	2	1	1	> BY & Bonf.	dexa	hydrocarbon	2413	2	Smoking+Hydrocarbon+Metals	1
expo	URXP04	DXXOSA	-0.0334111	0.0121763	0.0711022	0.244271	-2.74395	0.677603	2.03281	0	4	2	-1	0	-0.0331875	0.0156149	-2.12537	0.0390792	0.000686027	0.502428	5835	-0.0331875	0.0390792	0.0156149	-2.12537	Total spine area	anthropometric	dexa	2-fluorene (ng/L)	pollutant	hydrocarbon	4	1	1	> BY & Bonf.	dexa	hydrocarbon	2413	2	Smoking+Hydrocarbon+Metals	1
expo	URXP04	DXXOSBMC	-0.0515295	0.0183066	0.0670254	0.0924495	-2.81481	1.44487	4.33462	0.307898	4	2	-3	0	-0.0427202	0.0163415	-2.61422	0.012122	0.00113673	0.411735	5835	-0.0427202	0.012122	0.0163415	-2.61422	Total spine BMC	anthropometric	dexa	2-fluorene (ng/L)	pollutant	hydrocarbon	4	0.640547	1	> BY & Bonf.	dexa	hydrocarbon	2413	2	Smoking+Hydrocarbon+Metals	0.476558
expo	URXP04	DXXOSBMD	-0.0627774	0.0171397	0.0351792	0.0461922	-3.66268	1.30761	3.92282	0.235244	4	2	-5	0	-0.0493249	0.0162252	-3.04002	0.003934	0.00151539	0.329527	5835	-0.0493249	0.003934	0.0162252	-3.04002	Total spine BMD	anthropometric	dexa	2-fluorene (ng/L)	pollutant	hydrocarbon	4	0.265635	1	> BY & Bonf.	dexa	hydrocarbon	2413	2	Smoking+Hydrocarbon+Metals	0.228636
expo	URXP04	DXXTOTBS	-0.0428621	0.0173964	0.245452	0.224984	-2.46385	0.472583	0.472583	0	2	2	-9	-2	-0.0478225	0.0255011	-1.87531	0.0791206	0.00150931	0.248449	2486	-0.0478225	0.0791206	0.0255011	-1.87531	Total Trabecular Bone Score	anthropometric	dexa	2-fluorene (ng/L)	pollutant	hydrocarbon	2	1	1	> BY & Bonf.	dexa	hydrocarbon	2413	2	Smoking+Hydrocarbon+Metals	1
expo	URXP05	DXASPND0	0.0279812	0.0302169	0.452198	0.397018	0.926012	2.25868	4.51736	0.557263	3	2	-1	0	0.0303297	0.0204138	1.48575	0.147446	0.000558596	0.387609	6081	0.0303297	0.147446	0.0204138	1.48575	Calculated D0 for spine	anthropometric	dexa	3-phenanthrene (ng/L)	pollutant	hydrocarbon	3	1	1	> BY & Bonf.	dexa	hydrocarbon	2413	2	Smoking+Hydrocarbon+Metals	1
expo	URXP05	DXASPNK	0.00752071	0.0183098	0.721084	0.915045	0.410748	0.640638	1.28128	0	3	2	-5	0	0.000427535	0.0246063	0.017375	0.986249	1.10996e-07	0.137369	6081	0.000427535	0.986249	0.0246063	0.017375	Calculated K for spine	anthropometric	dexa	3-phenanthrene (ng/L)	pollutant	hydrocarbon	3	1	1	> BY & Bonf.	dexa	hydrocarbon	2413	2	Smoking+Hydrocarbon+Metals	1
expo	URXP05	DXXL1A	-0.0340245	0.0125922	0.114016	0.133985	-2.70203	0.87145	1.7429	0	3	2	-1	0	-0.0378443	0.0153593	-2.46393	0.0194912	0.000873554	0.524394	5773	-0.0378443	0.0194912	0.0153593	-2.46393	L1 area	anthropometric	dexa	3-phenanthrene (ng/L)	pollutant	hydrocarbon	3	0.923352	1	> BY & Bonf.	dexa	hydrocarbon	2413	2	Smoking+Hydrocarbon+Metals	0.838406
expo	URXP05	DXXL1BMC	-0.0647968	0.0139631	0.0434334	0.0302597	-4.64057	0.692015	1.38403	0	3	2	-9	-2	-0.0605559	0.0179391	-3.37564	0.00199609	0.00223667	0.417453	5773	-0.0605559	0.00199609	0.0179391	-3.37564	L1 Bone Mineral Composition	anthropometric	dexa	3-phenanthrene (ng/L)	pollutant	hydrocarbon	3	0.154717	1	> BY & Bonf.	dexa	hydrocarbon	2413	2	Smoking+Hydrocarbon+Metals	0.149706
expo	URXP05	DXXL1BMD	-0.0810356	0.00793254	0.00944681	0.00885054	-10.2156	0.214224	0.428449	0	3	2	-9	-2	-0.0755148	0.0189477	-3.98544	0.000380387	0.00347819	0.30485	5773	-0.0755148	0.000380387	0.0189477	-3.98544	L1 Bone Mineral Density	anthropometric	dexa	3-phenanthrene (ng/L)	pollutant	hydrocarbon	3	0.039433	1	BY<0.05	dexa	hydrocarbon	2413	2	Smoking+Hydrocarbon+Metals	0.0347697
expo	URXP05	DXXL1TBS	-0.0140274	0.0172617	0.565573	0.708198	-0.812633	0.371499	0.371499	0	2	2	-9	-2	-0.0169933	0.0287673	-0.590716	0.562963	0.000178826	0.202139	2416	-0.0169933	0.562963	0.0287673	-0.590716	L1 TBS	anthropometric	dexa	3-phenanthrene (ng/L)	pollutant	hydrocarbon	2	1	1	> BY & Bonf.	dexa	hydrocarbon	2413	2	Smoking+Hydrocarbon+Metals	1
expo	URXP05	DXXL2A	-0.0353058	0.0124129	0.104576	0.162584	-2.84429	0.674145	1.34829	0	3	2	-3	0	-0.0381841	0.0165412	-2.30842	0.0278112	0.0008876	0.506281	5797	-0.0381841	0.0278112	0.0165412	-2.30842	L2 area	anthropometric	dexa	3-phenanthrene (ng/L)	pollutant	hydrocarbon	3	1	1	> BY & Bonf.	dexa	hydrocarbon	2413	2	Smoking+Hydrocarbon+Metals	0.889247
expo	URXP05	DXXL2BMC	-0.0609156	0.0105937	0.0289378	0.0492554	-5.75015	0.359914	0.719829	0	3	2	-9	-2	-0.0583667	0.0187014	-3.12097	0.00388266	0.00207388	0.413733	5797	-0.0583667	0.00388266	0.0187014	-3.12097	L2 Bone Mineral Composition	anthropometric	dexa	3-phenanthrene (ng/L)	pollutant	hydrocarbon	3	0.262705	1	> BY & Bonf.	dexa	hydrocarbon	2413	2	Smoking+Hydrocarbon+Metals	0.23536
expo	URXP05	DXXL2BMD	-0.075703	0.00285067	0.00141497	0.00972532	-26.5562	0.0304208	0.0608417	0	3	2	-9	-2	-0.0729748	0.0184525	-3.95473	0.000414221	0.0032419	0.326381	5797	-0.0729748	0.000414221	0.0184525	-3.95473	L2 Bone Mineral Density	anthropometric	dexa	3-phenanthrene (ng/L)	pollutant	hydrocarbon	3	0.0423636	1	BY<0.05	dexa	hydrocarbon	2413	2	Smoking+Hydrocarbon+Metals	0.043381
expo	URXP05	DXXL2TBS	-0.0359967	0.00116668	0.0206262	0.323136	-30.8539	0.00204894	0.00204894	0	2	2	-9	-2	-0.0400196	0.0256865	-1.558	0.138791	0.000993587	0.240993	2427	-0.0400196	0.138791	0.0256865	-1.558	L2 TBS	anthropometric	dexa	3-phenanthrene (ng/L)	pollutant	hydrocarbon	2	1	1	> BY & Bonf.	dexa	hydrocarbon	2413	2	Smoking+Hydrocarbon+Metals	1
expo	URXP05	DXXL3A	-0.0409577	0.0140526	0.100317	0.0859152	-2.91459	1.06655	2.1331	0.0623988	3	2	-5	0	-0.0404942	0.0155858	-2.59815	0.0142155	0.000996099	0.468441	5734	-0.0404942	0.0142155	0.0155858	-2.59815	L3 area	anthropometric	dexa	3-phenanthrene (ng/L)	pollutant	hydrocarbon	3	0.723141	1	> BY & Bonf.	dexa	hydrocarbon	2413	2	Smoking+Hydrocarbon+Metals	0.483567
expo	URXP05	DXXL3BMC	-0.057335	0.011605	0.0386112	0.0429855	-4.94056	0.54803	1.09606	0	3	2	-9	-2	-0.0510686	0.0169653	-3.01018	0.005154	0.00158426	0.384849	5734	-0.0510686	0.005154	0.0169653	-3.01018	L3 Bone Mineral Composition	anthropometric	dexa	3-phenanthrene (ng/L)	pollutant	hydrocarbon	3	0.328221	1	> BY & Bonf.	dexa	hydrocarbon	2413	2	Smoking+Hydrocarbon+Metals	0.263096
expo	URXP05	DXXL3TBS	-0.0314834	0.00664148	0.132355	0.367931	-4.74042	0.0693425	0.0693425	0	2	2	-9	-2	-0.0379018	0.0256758	-1.47617	0.159308	0.000889468	0.244505	2394	-0.0379018	0.159308	0.0256758	-1.47617	L3 TBS	anthropometric	dexa	3-phenanthrene (ng/L)	pollutant	hydrocarbon	2	1	1	> BY & Bonf.	dexa	hydrocarbon	2413	2	Smoking+Hydrocarbon+Metals	1
expo	URXP05	DXXL4A	-0.0306962	0.0191116	0.249471	0.217856	-1.60615	1.83866	3.67732	0.456126	3	2	-5	0	-0.0263805	0.0148435	-1.77724	0.085342	0.000423222	0.42195	5584	-0.0263805	0.085342	0.0148435	-1.77724	L4 area	anthropometric	dexa	3-phenanthrene (ng/L)	pollutant	hydrocarbon	3	1	1	> BY & Bonf.	dexa	hydrocarbon	2413	2	Smoking+Hydrocarbon+Metals	1
expo	URXP05	DXXL4BMC	-0.0272473	0.012751	0.166086	0.276145	-2.13688	0.848146	1.69629	0	3	2	-5	0	-0.0227294	0.0150629	-1.50896	0.141434	0.00031418	0.37571	5584	-0.0227294	0.141434	0.0150629	-1.50896	L4 Bone Mineral Composition	anthropometric	dexa	3-phenanthrene (ng/L)	pollutant	hydrocarbon	3	1	1	> BY & Bonf.	dexa	hydrocarbon	2413	2	Smoking+Hydrocarbon+Metals	1
expo	URXP05	DXXL4BMD	-0.0297952	0.00646599	0.0440095	0.193577	-4.60799	0.23947	0.478939	0	3	2	-9	-2	-0.0292522	0.0144596	-2.02303	0.0517669	0.000520378	0.322213	5584	-0.0292522	0.0517669	0.0144596	-2.02303	L4 Bone Mineral Density	anthropometric	dexa	3-phenanthrene (ng/L)	pollutant	hydrocarbon	3	1	1	> BY & Bonf.	dexa	hydrocarbon	2413	2	Smoking+Hydrocarbon+Metals	1
expo	URXP05	DXXL4TBS	-0.0156168	0.036813	0.744583	0.667755	-0.424218	1.48254	1.48254	0.325483	2	2	-9	-2	-0.0246512	0.0311402	-0.79162	0.440161	0.000376701	0.169813	2316	-0.0246512	0.440161	0.0311402	-0.79162	L4 TBS	anthropometric	dexa	3-phenanthrene (ng/L)	pollutant	hydrocarbon	2	1	1	> BY & Bonf.	dexa	hydrocarbon	2413	2	Smoking+Hydrocarbon+Metals	1
expo	URXP05	DXXOSA	-0.0445524	0.016833	0.118011	0.0648425	-2.64673	1.50795	3.0159	0.336847	3	2	-5	0	-0.0440888	0.0156151	-2.82348	0.00822765	0.0011859	0.504182	5225	-0.0440888	0.00822765	0.0156151	-2.82348	Total spine area	anthropometric	dexa	3-phenanthrene (ng/L)	pollutant	hydrocarbon	3	0.474025	1	> BY & Bonf.	dexa	hydrocarbon	2413	2	Smoking+Hydrocarbon+Metals	0.358543
expo	URXP05	DXXOSBMC	-0.0644102	0.014681	0.0482247	0.032472	-4.38732	0.802608	1.60522	0	3	2	-9	-2	-0.0566246	0.0180539	-3.13641	0.00373123	0.00195615	0.429642	5225	-0.0566246	0.00373123	0.0180539	-3.13641	Total spine BMC	anthropometric	dexa	3-phenanthrene (ng/L)	pollutant	hydrocarbon	3	0.254446	1	> BY & Bonf.	dexa	hydrocarbon	2413	2	Smoking+Hydrocarbon+Metals	0.207816
expo	URXP05	DXXOSBMD	-0.0712001	0.00505187	0.00499665	0.0154747	-14.0938	0.0989888	0.197978	0	3	2	-9	-2	-0.0658385	0.0184546	-3.56759	0.00119493	0.00264455	0.359308	5225	-0.0658385	0.00119493	0.0184546	-3.56759	Total spine BMD	anthropometric	dexa	3-phenanthrene (ng/L)	pollutant	hydrocarbon	3	0.101978	1	> BY & Bonf.	dexa	hydrocarbon	2413	2	Smoking+Hydrocarbon+Metals	0.0939579
expo	URXP05	DXXTOTBS	-0.0247451	0.0145294	0.337998	0.457623	-1.70311	0.338105	0.338105	0	2	2	-9	-2	-0.0320758	0.025657	-1.25018	0.229212	0.000637798	0.2498	2494	-0.0320758	0.229212	0.025657	-1.25018	Total Trabecular Bone Score	anthropometric	dexa	3-phenanthrene (ng/L)	pollutant	hydrocarbon	2	1	1	> BY & Bonf.	dexa	hydrocarbon	2413	2	Smoking+Hydrocarbon+Metals	1
expo	URXP06	DXASPND0	-0.0208927	0.0181589	0.333307	0.522699	-1.15055	0.974173	2.92252	0	4	2	-9	-2	-0.0259995	0.017878	-1.45427	0.152811	0.000393481	0.429096	7078	-0.0259995	0.152811	0.017878	-1.45427	Calculated D0 for spine	anthropometric	dexa	1-phenanthrene (ng/L)	pollutant	hydrocarbon	4	1	1	> BY & Bonf.	dexa	hydrocarbon	2413	2	Smoking+Hydrocarbon+Metals	1
expo	URXP06	DXASPNK	-0.0043977	0.0198497	0.838888	0.927352	-0.22155	0.721298	2.16389	0	4	2	-5	-2	-0.00190743	0.0237707	-0.080243	0.9364	2.11783e-06	0.259144	7078	-0.00190743	0.9364	0.0237707	-0.080243	Calculated K for spine	anthropometric	dexa	1-phenanthrene (ng/L)	pollutant	hydrocarbon	4	1	1	> BY & Bonf.	dexa	hydrocarbon	2413	2	Smoking+Hydrocarbon+Metals	1
expo	URXP06	DXXL1A	-0.026874	0.0137267	0.145164	0.229288	-1.9578	1.31635	3.94904	0.240322	4	2	-3	0	-0.0347851	0.0132618	-2.62295	0.0118565	0.000703106	0.525245	6676	-0.0347851	0.0118565	0.0132618	-2.62295	L1 area	anthropometric	dexa	1-phenanthrene (ng/L)	pollutant	hydrocarbon	4	0.630015	1	> BY & Bonf.	dexa	hydrocarbon	2413	2	Smoking+Hydrocarbon+Metals	0.597934
expo	URXP06	DXXL1BMC	-0.0377041	0.0122684	0.0544222	0.188225	-3.07328	0.701244	2.10373	0	4	2	-7	-2	-0.0418331	0.0160147	-2.61217	0.012185	0.00101689	0.407359	6676	-0.0418331	0.012185	0.0160147	-2.61217	L1 Bone Mineral Composition	anthropometric	dexa	1-phenanthrene (ng/L)	pollutant	hydrocarbon	4	0.643267	1	> BY & Bonf.	dexa	hydrocarbon	2413	2	Smoking+Hydrocarbon+Metals	0.481036
expo	URXP06	DXXL1BMD	-0.044678	0.00851913	0.0134978	0.194484	-5.24444	0.254913	0.76474	0	4	2	-9	-2	-0.0450508	0.0182432	-2.46945	0.017392	0.00117934	0.279892	6676	-0.0450508	0.017392	0.0182432	-2.46945	L1 Bone Mineral Density	anthropometric	dexa	1-phenanthrene (ng/L)	pollutant	hydrocarbon	4	0.846527	1	> BY & Bonf.	dexa	hydrocarbon	2413	2	Smoking+Hydrocarbon+Metals	0.547004
expo	URXP06	DXXL1TBS	-0.0354764	0.00545233	0.0970818	0.377071	-6.50665	0.0366879	0.0366879	0	2	2	-9	-2	-0.0370173	0.0294431	-1.25725	0.226707	0.000804217	0.198281	2423	-0.0370173	0.226707	0.0294431	-1.25725	L1 TBS	anthropometric	dexa	1-phenanthrene (ng/L)	pollutant	hydrocarbon	2	1	1	> BY & Bonf.	dexa	hydrocarbon	2413	2	Smoking+Hydrocarbon+Metals	1
expo	URXP06	DXXL2A	-0.0283297	0.0135119	0.12697	0.285264	-2.09665	1.02729	3.08188	0.0265669	4	2	-5	0	-0.0320631	0.0142392	-2.25174	0.0292662	0.000599521	0.505544	6637	-0.0320631	0.0292662	0.0142392	-2.25174	L2 area	anthropometric	dexa	1-phenanthrene (ng/L)	pollutant	hydrocarbon	4	1	1	> BY & Bonf.	dexa	hydrocarbon	2413	2	Smoking+Hydrocarbon+Metals	0.916811
expo	URXP06	DXXL2BMC	-0.0354509	0.0102676	0.0408561	0.283643	-3.45271	0.395133	1.1854	0	4	2	-5	0	-0.0358894	0.0174729	-2.054	0.0458125	0.000751147	0.395034	6637	-0.0358894	0.0458125	0.0174729	-2.054	L2 Bone Mineral Composition	anthropometric	dexa	1-phenanthrene (ng/L)	pollutant	hydrocarbon	4	1	1	> BY & Bonf.	dexa	hydrocarbon	2413	2	Smoking+Hydrocarbon+Metals	1
expo	URXP06	DXXL2BMD	-0.0375393	0.0104934	0.0373546	0.25513	-3.57742	0.398454	1.19536	0	4	2	-5	0	-0.0390699	0.0185446	-2.1068	0.0407418	0.000890178	0.289216	6637	-0.0390699	0.0407418	0.0185446	-2.1068	L2 Bone Mineral Density	anthropometric	dexa	1-phenanthrene (ng/L)	pollutant	hydrocarbon	4	1	1	> BY & Bonf.	dexa	hydrocarbon	2413	2	Smoking+Hydrocarbon+Metals	0.987878
expo	URXP06	DXXL2TBS	-0.0706946	0.0195791	0.172003	0.0563347	-3.61071	0.604625	0.604625	0	2	2	-9	-2	-0.0702671	0.0263093	-2.67081	0.0167426	0.00291268	0.236069	2434	-0.0702671	0.0167426	0.0263093	-2.67081	L2 TBS	anthropometric	dexa	1-phenanthrene (ng/L)	pollutant	hydrocarbon	2	0.822358	1	> BY & Bonf.	dexa	hydrocarbon	2413	2	Smoking+Hydrocarbon+Metals	0.479556
expo	URXP06	DXXL3A	-0.0359725	0.0168083	0.121834	0.217957	-2.14017	1.61742	4.85225	0.38173	4	2	-5	0	-0.0363671	0.0145105	-2.50625	0.0158845	0.00076699	0.467151	6560	-0.0363671	0.0158845	0.0145105	-2.50625	L3 area	anthropometric	dexa	1-phenanthrene (ng/L)	pollutant	hydrocarbon	4	0.788544	1	> BY & Bonf.	dexa	hydrocarbon	2413	2	Smoking+Hydrocarbon+Metals	0.513541
expo	URXP06	DXXL3BMC	-0.0389176	0.00840296	0.0189606	0.226177	-4.63141	0.311662	0.934985	0	4	2	-5	0	-0.0360963	0.0167132	-2.15975	0.036158	0.00075561	0.363794	6560	-0.0360963	0.036158	0.0167132	-2.15975	L3 Bone Mineral Composition	anthropometric	dexa	1-phenanthrene (ng/L)	pollutant	hydrocarbon	4	1	1	> BY & Bonf.	dexa	hydrocarbon	2413	2	Smoking+Hydrocarbon+Metals	1
expo	URXP06	DXXL3TBS	-0.0572737	0.00102975	0.0114449	0.0764068	-55.6189	0.00209044	0.00209044	0	2	2	-9	-2	-0.0640825	0.0240971	-2.65935	0.0171391	0.00241121	0.236689	2401	-0.0640825	0.0171391	0.0240971	-2.65935	L3 TBS	anthropometric	dexa	1-phenanthrene (ng/L)	pollutant	hydrocarbon	2	0.837028	1	> BY & Bonf.	dexa	hydrocarbon	2413	2	Smoking+Hydrocarbon+Metals	0.415616
expo	URXP06	DXXL4A	-0.03518	0.0148852	0.0990928	0.223622	-2.36342	1.44715	4.34146	0.308988	4	2	-5	0	-0.0286162	0.0131719	-2.17252	0.0351231	0.000476252	0.414143	6376	-0.0286162	0.0351231	0.0131719	-2.17252	L4 area	anthropometric	dexa	1-phenanthrene (ng/L)	pollutant	hydrocarbon	4	1	1	> BY & Bonf.	dexa	hydrocarbon	2413	2	Smoking+Hydrocarbon+Metals	1
expo	URXP06	DXXL4BMC	-0.0190537	0.00699533	0.0723191	0.521973	-2.72377	0.25152	0.75456	0	4	2	-5	0	-0.0149589	0.0152216	-0.982745	0.330988	0.000130141	0.351212	6376	-0.0149589	0.330988	0.0152216	-0.982745	L4 Bone Mineral Composition	anthropometric	dexa	1-phenanthrene (ng/L)	pollutant	hydrocarbon	4	1	1	> BY & Bonf.	dexa	hydrocarbon	2413	2	Smoking+Hydrocarbon+Metals	1
expo	URXP06	DXXL4BMD	-0.0138729	0.00507155	0.0716118	0.638863	-2.73545	0.11842	0.355261	0	4	2	-1	0	-0.0109826	0.0161143	-0.681547	0.499018	7.01499e-05	0.281115	6376	-0.0109826	0.499018	0.0161143	-0.681547	L4 Bone Mineral Density	anthropometric	dexa	1-phenanthrene (ng/L)	pollutant	hydrocarbon	4	1	1	> BY & Bonf.	dexa	hydrocarbon	2413	2	Smoking+Hydrocarbon+Metals	1
expo	URXP06	DXXL4TBS	-0.0337188	0.0287484	0.449452	0.373989	-1.17289	0.963905	0.963905	0	2	2	-9	-2	-0.0469639	0.0306974	-1.5299	0.145572	0.00129368	0.163503	2322	-0.0469639	0.145572	0.0306974	-1.5299	L4 TBS	anthropometric	dexa	1-phenanthrene (ng/L)	pollutant	hydrocarbon	2	1	1	> BY & Bonf.	dexa	hydrocarbon	2413	2	Smoking+Hydrocarbon+Metals	1
expo	URXP06	DXXOSA	-0.0446053	0.0159873	0.0684164	0.135777	-2.79004	1.46851	4.40554	0.319038	4	2	-5	0	-0.0422903	0.0140994	-2.99945	0.00439618	0.00104538	0.50423	5865	-0.0422903	0.00439618	0.0140994	-2.99945	Total spine area	anthropometric	dexa	1-phenanthrene (ng/L)	pollutant	hydrocarbon	4	0.289952	1	> BY & Bonf.	dexa	hydrocarbon	2413	2	Smoking+Hydrocarbon+Metals	0.261175
expo	URXP06	DXXOSBMC	-0.0418779	0.0105648	0.0286798	0.227179	-3.96392	0.447346	1.34204	0	4	2	-5	0	-0.0390611	0.0168399	-2.31956	0.0249605	0.000891832	0.412746	5865	-0.0390611	0.0249605	0.0168399	-2.31956	Total spine BMC	anthropometric	dexa	1-phenanthrene (ng/L)	pollutant	hydrocarbon	4	1	1	> BY & Bonf.	dexa	hydrocarbon	2413	2	Smoking+Hydrocarbon+Metals	0.741447
expo	URXP06	DXXOSBMD	-0.0369194	0.00550855	0.0067774	0.29598	-6.7022	0.107321	0.321963	0	4	2	-3	0	-0.0351694	0.0181281	-1.94005	0.058656	0.000722975	0.329856	5865	-0.0351694	0.058656	0.0181281	-1.94005	Total spine BMD	anthropometric	dexa	1-phenanthrene (ng/L)	pollutant	hydrocarbon	4	1	1	> BY & Bonf.	dexa	hydrocarbon	2413	2	Smoking+Hydrocarbon+Metals	1
expo	URXP06	DXXTOTBS	-0.053802	0.00224549	0.0265546	0.113244	-23.9601	0.0088089	0.0088089	0	2	2	-9	-2	-0.0595069	0.0254632	-2.33697	0.0327688	0.00207951	0.243226	2501	-0.0595069	0.0327688	0.0254632	-2.33697	Total Trabecular Bone Score	anthropometric	dexa	1-phenanthrene (ng/L)	pollutant	hydrocarbon	2	1	1	> BY & Bonf.	dexa	hydrocarbon	2413	2	Smoking+Hydrocarbon+Metals	0.592658
expo	URXP07	DXASPND0	-0.112874	0.0250652	0.0459409	0.00163205	-4.5032	1.45037	2.90075	0.310523	3	2	-9	-2	-0.114212	0.0211899	-5.38994	7.01976e-06	0.00778154	0.361606	6026	-0.114212	7.01976e-06	0.0211899	-5.38994	Calculated D0 for spine	anthropometric	dexa	2-phenanthrene (ng/L)	pollutant	hydrocarbon	3	0.00131667	0.868864	BY<0.05	dexa	hydrocarbon	2413	2	Smoking+Hydrocarbon+Metals	0.00047277
expo	URXP07	DXASPNK	-0.0548193	0.0229438	0.139446	0.214021	-2.38929	0.797342	1.59468	0	3	2	-9	-2	-0.0572628	0.0263193	-2.1757	0.0373223	0.00195608	0.128795	6026	-0.0572628	0.0373223	0.0263193	-2.1757	Calculated K for spine	anthropometric	dexa	2-phenanthrene (ng/L)	pollutant	hydrocarbon	3	1	1	> BY & Bonf.	dexa	hydrocarbon	2413	2	Smoking+Hydrocarbon+Metals	1
expo	URXP07	DXXL1A	-0.0347551	0.0151532	0.148802	0.0935703	-2.29359	1.48859	2.97719	0.328225	3	2	-1	0	-0.0385286	0.0132036	-2.91803	0.00650242	0.000886429	0.521189	5721	-0.0385286	0.00650242	0.0132036	-2.91803	L1 area	anthropometric	dexa	2-phenanthrene (ng/L)	pollutant	hydrocarbon	3	0.394384	1	> BY & Bonf.	dexa	hydrocarbon	2413	2	Smoking+Hydrocarbon+Metals	0.422656
expo	URXP07	DXXL1BMC	-0.0312464	0.012763	0.134088	0.240718	-2.44821	0.851237	1.70247	0	3	2	-1	0	-0.0250931	0.0151491	-1.65641	0.107727	0.000375999	0.41276	5721	-0.0250931	0.107727	0.0151491	-1.65641	L1 Bone Mineral Composition	anthropometric	dexa	2-phenanthrene (ng/L)	pollutant	hydrocarbon	3	1	1	> BY & Bonf.	dexa	hydrocarbon	2413	2	Smoking+Hydrocarbon+Metals	1
expo	URXP07	DXXL1BMD	-0.0149609	0.00452507	0.0805796	0.612454	-3.30622	0.0828321	0.165664	0	3	2	-1	0	-0.0120069	0.0170982	-0.702234	0.487773	8.60875e-05	0.300133	5721	-0.0120069	0.487773	0.0170982	-0.702234	L1 Bone Mineral Density	anthropometric	dexa	2-phenanthrene (ng/L)	pollutant	hydrocarbon	3	1	1	> BY & Bonf.	dexa	hydrocarbon	2413	2	Smoking+Hydrocarbon+Metals	1
expo	URXP07	DXXL1TBS	-0.0985675	0.0332421	0.207075	0.0117635	-2.96514	1.36633	1.36633	0.268112	2	2	-9	-2	-0.102388	0.0298454	-3.4306	0.00343123	0.00619454	0.196637	2383	-0.102388	0.00343123	0.0298454	-3.4306	L1 TBS	anthropometric	dexa	2-phenanthrene (ng/L)	pollutant	hydrocarbon	2	0.238193	1	> BY & Bonf.	dexa	hydrocarbon	2413	2	Smoking+Hydrocarbon+Metals	0.188642
expo	URXP07	DXXL2A	-0.0361998	0.0125127	0.101596	0.143129	-2.89304	0.778598	1.5572	0	3	2	-1	0	-0.0364066	0.0147873	-2.46203	0.0195777	0.000789399	0.501374	5746	-0.0364066	0.0195777	0.0147873	-2.46203	L2 area	anthropometric	dexa	2-phenanthrene (ng/L)	pollutant	hydrocarbon	3	0.926068	1	> BY & Bonf.	dexa	hydrocarbon	2413	2	Smoking+Hydrocarbon+Metals	0.694693
expo	URXP07	DXXL2BMC	-0.0271789	0.00719299	0.0634482	0.330835	-3.77853	0.219613	0.439226	0	3	2	-1	0	-0.0242114	0.0164692	-1.4701	0.151611	0.000349122	0.407029	5746	-0.0242114	0.151611	0.0164692	-1.4701	L2 Bone Mineral Composition	anthropometric	dexa	2-phenanthrene (ng/L)	pollutant	hydrocarbon	3	1	1	> BY & Bonf.	dexa	hydrocarbon	2413	2	Smoking+Hydrocarbon+Metals	1
expo	URXP07	DXXL2BMD	-0.0157163	0.00389214	0.0562095	0.573088	-4.03795	0.0583485	0.116697	0	3	2	-1	0	-0.0143876	0.0174492	-0.824541	0.415932	0.000123285	0.320959	5746	-0.0143876	0.415932	0.0174492	-0.824541	L2 Bone Mineral Density	anthropometric	dexa	2-phenanthrene (ng/L)	pollutant	hydrocarbon	3	1	1	> BY & Bonf.	dexa	hydrocarbon	2413	2	Smoking+Hydrocarbon+Metals	1
expo	URXP07	DXXL2TBS	-0.143076	0.0150918	0.0669038	5.46707e-05	-9.48039	0.36122	0.36122	0	2	2	-9	-2	-0.145038	0.0254607	-5.69653	3.30727e-05	0.0124688	0.236988	2395	-0.145038	3.30727e-05	0.0254607	-5.69653	L2 TBS	anthropometric	dexa	2-phenanthrene (ng/L)	pollutant	hydrocarbon	2	0.00497035	1	BY<0.05	dexa	hydrocarbon	2413	2	Smoking+Hydrocarbon+Metals	0.0100413
expo	URXP07	DXXL3A	-0.0570662	0.0177496	0.0846408	0.013936	-3.21508	1.96775	3.93551	0.491807	3	2	-1	0	-0.0524731	0.0143293	-3.66196	0.000925561	0.00164514	0.466216	5685	-0.0524731	0.000925561	0.0143293	-3.66196	L3 area	anthropometric	dexa	2-phenanthrene (ng/L)	pollutant	hydrocarbon	3	0.0827145	1	> BY & Bonf.	dexa	hydrocarbon	2413	2	Smoking+Hydrocarbon+Metals	0.0688992
expo	URXP07	DXXL3BMC	-0.0376211	0.0116356	0.083807	0.148197	-3.23327	0.728341	1.45668	0	3	2	-1	0	-0.0307322	0.0152333	-2.01744	0.0523789	0.000564308	0.379374	5685	-0.0307322	0.0523789	0.0152333	-2.01744	L3 Bone Mineral Composition	anthropometric	dexa	2-phenanthrene (ng/L)	pollutant	hydrocarbon	3	1	1	> BY & Bonf.	dexa	hydrocarbon	2413	2	Smoking+Hydrocarbon+Metals	1
expo	URXP07	DXXL3TBS	-0.120298	0.0173962	0.0914274	0.000108014	-6.91518	0.614176	0.614176	0	2	2	-9	-2	-0.128019	0.0227872	-5.61803	3.84995e-05	0.00973362	0.238085	2364	-0.128019	3.84995e-05	0.0227872	-5.61803	L3 TBS	anthropometric	dexa	2-phenanthrene (ng/L)	pollutant	hydrocarbon	2	0.00567778	1	BY<0.05	dexa	hydrocarbon	2413	2	Smoking+Hydrocarbon+Metals	0.00911992
expo	URXP07	DXXL4A	-0.0533118	0.0247914	0.164488	0.0204537	-2.15041	4.26216	8.52432	0.765377	3	2	-1	0	-0.0440708	0.0138664	-3.17824	0.00334877	0.00115869	0.420536	5533	-0.0440708	0.00334877	0.0138664	-3.17824	L4 area	anthropometric	dexa	2-phenanthrene (ng/L)	pollutant	hydrocarbon	3	0.23349	1	> BY & Bonf.	dexa	hydrocarbon	2413	2	Smoking+Hydrocarbon+Metals	0.276198
expo	URXP07	DXXL4BMC	-0.0156182	0.0148331	0.402811	0.589456	-1.05293	1.59416	3.18832	0.372711	3	2	-1	0	-0.00599129	0.0138104	-0.433825	0.66742	2.14144e-05	0.369203	5533	-0.00599129	0.66742	0.0138104	-0.433825	L4 Bone Mineral Composition	anthropometric	dexa	2-phenanthrene (ng/L)	pollutant	hydrocarbon	3	1	1	> BY & Bonf.	dexa	hydrocarbon	2413	2	Smoking+Hydrocarbon+Metals	1
expo	URXP07	DXXL4BMD	0.0146827	0.00707038	0.173462	0.471526	2.07664	0.355063	0.710125	0	3	2	5	2	0.0161115	0.01354	1.18992	0.243112	0.000154859	0.315252	5533	0.0161115	0.243112	0.01354	1.18992	L4 Bone Mineral Density	anthropometric	dexa	2-phenanthrene (ng/L)	pollutant	hydrocarbon	3	1	1	> BY & Bonf.	dexa	hydrocarbon	2413	2	Smoking+Hydrocarbon+Metals	1
expo	URXP07	DXXL4TBS	-0.113514	0.029165	0.160102	0.00833359	-3.89215	0.882097	0.882097	0	2	2	-9	-2	-0.121125	0.031738	-3.8164	0.00151924	0.0087065	0.163716	2284	-0.121125	0.00151924	0.031738	-3.8164	L4 TBS	anthropometric	dexa	2-phenanthrene (ng/L)	pollutant	hydrocarbon	2	0.124005	1	> BY & Bonf.	dexa	hydrocarbon	2413	2	Smoking+Hydrocarbon+Metals	0.0658946
expo	URXP07	DXXOSA	-0.0592318	0.0184297	0.0846938	0.0150046	-3.21393	2.00486	4.00973	0.501213	3	2	-1	0	-0.0523298	0.0146461	-3.57294	0.0011778	0.00163388	0.501715	5176	-0.0523298	0.0011778	0.0146461	-3.57294	Total spine area	anthropometric	dexa	2-phenanthrene (ng/L)	pollutant	hydrocarbon	3	0.100748	1	> BY & Bonf.	dexa	hydrocarbon	2413	2	Smoking+Hydrocarbon+Metals	0.0892785
expo	URXP07	DXXOSBMC	-0.0411821	0.0139028	0.0975736	0.134611	-2.96215	1.07483	2.14966	0.0696199	3	2	-1	0	-0.0299698	0.0159415	-1.87999	0.0695365	0.00053591	0.423973	5176	-0.0299698	0.0695365	0.0159415	-1.87999	Total spine BMC	anthropometric	dexa	2-phenanthrene (ng/L)	pollutant	hydrocarbon	3	1	1	> BY & Bonf.	dexa	hydrocarbon	2413	2	Smoking+Hydrocarbon+Metals	1
expo	URXP07	DXXOSBMD	-0.016071	0.00464723	0.0744064	0.582113	-3.45818	0.102667	0.205333	0	3	2	-1	0	-0.0108641	0.0169355	-0.641498	0.525915	7.04224e-05	0.353934	5176	-0.0108641	0.525915	0.0169355	-0.641498	Total spine BMD	anthropometric	dexa	2-phenanthrene (ng/L)	pollutant	hydrocarbon	3	1	1	> BY & Bonf.	dexa	hydrocarbon	2413	2	Smoking+Hydrocarbon+Metals	1
expo	URXP07	DXXTOTBS	-0.125435	0.024415	0.122383	0.000133665	-5.13761	1.06875	1.06875	0.0643274	2	2	-9	-2	-0.133399	0.0248242	-5.37373	6.20937e-05	0.0105314	0.243275	2461	-0.133399	6.20937e-05	0.0248242	-5.37373	Total Trabecular Bone Score	anthropometric	dexa	2-phenanthrene (ng/L)	pollutant	hydrocarbon	2	0.00853037	1	BY<0.05	dexa	hydrocarbon	2413	2	Smoking+Hydrocarbon+Metals	0.00971677
expo	URXP10	DXASPND0	0.00763406	0.00900539	0.45887	0.835116	0.847721	0.255383	0.766148	0	4	2	5	2	0.0056436	0.0166663	0.338623	0.736469	2.02019e-05	0.430483	7032	0.0056436	0.736469	0.0166663	0.338623	Calculated D0 for spine	anthropometric	dexa	1-pyrene (ng/L)	pollutant	hydrocarbon	4	1	1	> BY & Bonf.	dexa	hydrocarbon	2413	2	Smoking+Hydrocarbon+Metals	1
expo	URXP10	DXASPNK	-0.00739389	0.00856767	0.451611	0.808536	-0.862998	0.181691	0.545072	0	4	2	-7	0	-0.0127397	0.0212567	-0.599325	0.551962	0.000102943	0.264754	7032	-0.0127397	0.551962	0.0212567	-0.599325	Calculated K for spine	anthropometric	dexa	1-pyrene (ng/L)	pollutant	hydrocarbon	4	1	1	> BY & Bonf.	dexa	hydrocarbon	2413	2	Smoking+Hydrocarbon+Metals	1
expo	URXP10	DXXL1A	-0.0288845	0.00863586	0.0442322	0.263403	-3.34471	0.422648	1.26794	0	4	2	-9	-2	-0.0257813	0.0139581	-1.84704	0.0713221	0.000420032	0.520083	6633	-0.0257813	0.0713221	0.0139581	-1.84704	L1 area	anthropometric	dexa	1-pyrene (ng/L)	pollutant	hydrocarbon	4	1	1	> BY & Bonf.	dexa	hydrocarbon	2413	2	Smoking+Hydrocarbon+Metals	1
expo	URXP10	DXXL1BMC	-0.0510516	0.0133055	0.031215	0.0732861	-3.83688	0.971854	2.91556	0	4	2	-9	-2	-0.0395412	0.0146404	-2.70083	0.0097144	0.000988032	0.403322	6633	-0.0395412	0.0097144	0.0146404	-2.70083	L1 Bone Mineral Composition	anthropometric	dexa	1-pyrene (ng/L)	pollutant	hydrocarbon	4	0.539654	1	> BY & Bonf.	dexa	hydrocarbon	2413	2	Smoking+Hydrocarbon+Metals	0.424098
expo	URXP10	DXXL1BMD	-0.0575319	0.01428	0.0274863	0.0716124	-4.02884	0.804908	2.41472	0	4	2	-9	-2	-0.0498058	0.017064	-2.91876	0.0054702	0.00156759	0.278058	6633	-0.0498058	0.0054702	0.017064	-2.91876	L1 Bone Mineral Density	anthropometric	dexa	1-pyrene (ng/L)	pollutant	hydrocarbon	4	0.343956	1	> BY & Bonf.	dexa	hydrocarbon	2413	2	Smoking+Hydrocarbon+Metals	0.238438
expo	URXP10	DXXL1TBS	-0.0141415	0.0362518	0.763218	0.675186	-0.390092	1.55929	1.55929	0.358682	2	2	-1	0	-0.0195871	0.0300586	-0.65163	0.523891	0.000237842	0.203584	2392	-0.0195871	0.523891	0.0300586	-0.65163	L1 TBS	anthropometric	dexa	1-pyrene (ng/L)	pollutant	hydrocarbon	2	1	1	> BY & Bonf.	dexa	hydrocarbon	2413	2	Smoking+Hydrocarbon+Metals	1
expo	URXP10	DXXL2A	-0.0355406	0.0107395	0.0454152	0.168097	-3.30932	0.655853	1.96756	0	4	2	-9	-2	-0.0301991	0.014603	-2.068	0.0444167	0.000580643	0.500625	6592	-0.0301991	0.0444167	0.014603	-2.068	L2 area	anthropometric	dexa	1-pyrene (ng/L)	pollutant	hydrocarbon	4	1	1	> BY & Bonf.	dexa	hydrocarbon	2413	2	Smoking+Hydrocarbon+Metals	1
expo	URXP10	DXXL2BMC	-0.0504431	0.0125697	0.02777	0.0910037	-4.01308	0.714039	2.14212	0	4	2	-9	-2	-0.0446069	0.0159966	-2.78852	0.00773241	0.00126685	0.389681	6592	-0.0446069	0.00773241	0.0159966	-2.78852	L2 Bone Mineral Composition	anthropometric	dexa	1-pyrene (ng/L)	pollutant	hydrocarbon	4	0.451471	1	> BY & Bonf.	dexa	hydrocarbon	2413	2	Smoking+Hydrocarbon+Metals	0.37498
expo	URXP10	DXXL2BMD	-0.0600868	0.0133783	0.0205964	0.0686108	-4.49137	0.706161	2.11848	0	4	2	-9	-2	-0.0547662	0.0174164	-3.14451	0.00294489	0.00190962	0.285814	6592	-0.0547662	0.00294489	0.0174164	-3.14451	L2 Bone Mineral Density	anthropometric	dexa	1-pyrene (ng/L)	pollutant	hydrocarbon	4	0.210634	1	> BY & Bonf.	dexa	hydrocarbon	2413	2	Smoking+Hydrocarbon+Metals	0.155794
expo	URXP10	DXXL2TBS	-0.0414631	0.00437023	0.0668531	0.276071	-9.48763	0.0261593	0.0261593	0	2	2	-1	0	-0.0452689	0.0268079	-1.68864	0.110679	0.00127459	0.243049	2401	-0.0452689	0.110679	0.0268079	-1.68864	L2 TBS	anthropometric	dexa	1-pyrene (ng/L)	pollutant	hydrocarbon	2	1	1	> BY & Bonf.	dexa	hydrocarbon	2413	2	Smoking+Hydrocarbon+Metals	1
expo	URXP10	DXXL3A	-0.0437245	0.0128268	0.0421865	0.114764	-3.40884	0.818631	2.45589	0	4	2	-9	-2	-0.0384765	0.0149766	-2.56911	0.013582	0.000934794	0.462024	6514	-0.0384765	0.013582	0.0149766	-2.56911	L3 area	anthropometric	dexa	1-pyrene (ng/L)	pollutant	hydrocarbon	4	0.697841	1	> BY & Bonf.	dexa	hydrocarbon	2413	2	Smoking+Hydrocarbon+Metals	0.47516
expo	URXP10	DXXL3BMC	-0.0523558	0.0161653	0.0478953	0.0677147	-3.23878	1.24871	3.74614	0.199176	4	2	-9	-2	-0.046454	0.0156782	-2.96296	0.00485478	0.0013626	0.358344	6514	-0.046454	0.00485478	0.0156782	-2.96296	L3 Bone Mineral Composition	anthropometric	dexa	1-pyrene (ng/L)	pollutant	hydrocarbon	4	0.313771	1	> BY & Bonf.	dexa	hydrocarbon	2413	2	Smoking+Hydrocarbon+Metals	0.256833
expo	URXP10	DXXL3TBS	-0.0491529	0.00901273	0.115449	0.161851	-5.45372	0.129277	0.129277	0	2	2	-3	0	-0.0540366	0.0242363	-2.22957	0.0404534	0.00180773	0.247309	2368	-0.0540366	0.0404534	0.0242363	-2.22957	L3 TBS	anthropometric	dexa	1-pyrene (ng/L)	pollutant	hydrocarbon	2	1	1	> BY & Bonf.	dexa	hydrocarbon	2413	2	Smoking+Hydrocarbon+Metals	0.674849
expo	URXP10	DXXL4A	-0.0280728	0.0182219	0.22106	0.282346	-1.5406	1.84511	5.53532	0.458026	4	2	-9	-2	-0.0270182	0.0139682	-1.93426	0.0593835	0.000461615	0.410224	6333	-0.0270182	0.0593835	0.0139682	-1.93426	L4 area	anthropometric	dexa	1-pyrene (ng/L)	pollutant	hydrocarbon	4	1	1	> BY & Bonf.	dexa	hydrocarbon	2413	2	Smoking+Hydrocarbon+Metals	1
expo	URXP10	DXXL4BMC	-0.0296272	0.0179757	0.197874	0.280224	-1.64818	1.73889	5.21667	0.424921	4	2	-9	-2	-0.0233589	0.0153837	-1.51842	0.135905	0.000345042	0.346495	6333	-0.0233589	0.135905	0.0153837	-1.51842	L4 Bone Mineral Composition	anthropometric	dexa	1-pyrene (ng/L)	pollutant	hydrocarbon	4	1	1	> BY & Bonf.	dexa	hydrocarbon	2413	2	Smoking+Hydrocarbon+Metals	1
expo	URXP10	DXXL4BMD	-0.0308743	0.014582	0.124502	0.295303	-2.11729	1.01611	3.04832	0.015852	4	2	-9	-2	-0.026176	0.01608	-1.62786	0.110537	0.000433286	0.277985	6333	-0.026176	0.110537	0.01608	-1.62786	L4 Bone Mineral Density	anthropometric	dexa	1-pyrene (ng/L)	pollutant	hydrocarbon	4	1	1	> BY & Bonf.	dexa	hydrocarbon	2413	2	Smoking+Hydrocarbon+Metals	1
expo	URXP10	DXXL4TBS	-0.0382132	0.0193327	0.298174	0.360869	-1.97661	0.409091	0.409091	0	2	2	-7	-2	-0.0441356	0.0299517	-1.47356	0.160002	0.00120653	0.1746	2292	-0.0441356	0.160002	0.0299517	-1.47356	L4 TBS	anthropometric	dexa	1-pyrene (ng/L)	pollutant	hydrocarbon	2	1	1	> BY & Bonf.	dexa	hydrocarbon	2413	2	Smoking+Hydrocarbon+Metals	1
expo	URXP10	DXXOSA	-0.0389975	0.0140833	0.0696229	0.185613	-2.76906	0.882477	2.64743	0	4	2	-9	-2	-0.035756	0.0157695	-2.26741	0.0282167	0.000810548	0.498626	5824	-0.035756	0.0282167	0.0157695	-2.26741	Total spine area	anthropometric	dexa	1-pyrene (ng/L)	pollutant	hydrocarbon	4	1	1	> BY & Bonf.	dexa	hydrocarbon	2413	2	Smoking+Hydrocarbon+Metals	0.811133
expo	URXP10	DXXOSBMC	-0.0569815	0.0172945	0.0459132	0.0924467	-3.29477	1.32103	3.96309	0.243015	4	2	-9	-2	-0.0432062	0.017295	-2.49819	0.0162044	0.00118351	0.406722	5824	-0.0432062	0.0162044	0.017295	-2.49819	Total spine BMC	anthropometric	dexa	1-pyrene (ng/L)	pollutant	hydrocarbon	4	0.801274	1	> BY & Bonf.	dexa	hydrocarbon	2413	2	Smoking+Hydrocarbon+Metals	0.562616
expo	URXP10	DXXOSBMD	-0.0618256	0.0164736	0.0330481	0.0806913	-3.75301	1.09704	3.29112	0.088457	4	2	-9	-2	-0.049737	0.0181027	-2.74748	0.00860814	0.00156834	0.325594	5824	-0.049737	0.00860814	0.0181027	-2.74748	Total spine BMD	anthropometric	dexa	1-pyrene (ng/L)	pollutant	hydrocarbon	4	0.490951	1	> BY & Bonf.	dexa	hydrocarbon	2413	2	Smoking+Hydrocarbon+Metals	0.348686
expo	URXP10	DXXTOTBS	-0.0367839	0.0171852	0.27824	0.310159	-2.14045	0.424663	0.424663	0	2	2	-1	0	-0.0422092	0.0264669	-1.59479	0.130319	0.00110641	0.25242	2468	-0.0422092	0.130319	0.0264669	-1.59479	Total Trabecular Bone Score	anthropometric	dexa	1-pyrene (ng/L)	pollutant	hydrocarbon	2	1	1	> BY & Bonf.	dexa	hydrocarbon	2413	2	Smoking+Hydrocarbon+Metals	1
expo	URXP17	DXASPND0	-0.0611414	0.0269759	0.151605	0.067089	-2.26651	1.81495	3.6299	0.44902	3	2	-9	-2	-0.0681712	0.0205564	-3.3163	0.00233466	0.00296037	0.362361	6069	-0.0681712	0.00233466	0.0205564	-3.3163	Calculated D0 for spine	anthropometric	dexa	9-fluorene (ng/L)	pollutant	hydrocarbon	3	0.175451	1	> BY & Bonf.	dexa	hydrocarbon	2413	2	Smoking+Hydrocarbon+Metals	0.0735998
expo	URXP17	DXASPNK	-0.0455465	0.0193032	0.142266	0.268959	-2.35953	0.753236	1.50647	0	3	2	-9	-2	-0.0382052	0.0232255	-1.64497	0.110081	0.000929798	0.131436	6069	-0.0382052	0.110081	0.0232255	-1.64497	Calculated K for spine	anthropometric	dexa	9-fluorene (ng/L)	pollutant	hydrocarbon	3	1	1	> BY & Bonf.	dexa	hydrocarbon	2413	2	Smoking+Hydrocarbon+Metals	1
expo	URXP17	DXXL1A	-0.0311521	0.0191238	0.244871	0.19798	-1.62897	1.7948	3.58959	0.442833	3	2	-1	0	-0.0330824	0.0152981	-2.16252	0.0384094	0.000696648	0.520667	5762	-0.0330824	0.0384094	0.0152981	-2.16252	L1 area	anthropometric	dexa	9-fluorene (ng/L)	pollutant	hydrocarbon	3	1	1	> BY & Bonf.	dexa	hydrocarbon	2413	2	Smoking+Hydrocarbon+Metals	1
expo	URXP17	DXXL1BMC	-0.045088	0.0141556	0.0860379	0.112105	-3.18516	0.701455	1.40291	0	3	2	-1	0	-0.0483227	0.018087	-2.67168	0.0119191	0.00148635	0.41528	5762	-0.0483227	0.0119191	0.018087	-2.67168	L1 Bone Mineral Composition	anthropometric	dexa	9-fluorene (ng/L)	pollutant	hydrocarbon	3	0.632568	1	> BY & Bonf.	dexa	hydrocarbon	2413	2	Smoking+Hydrocarbon+Metals	0.481036
expo	URXP17	DXXL1BMD	-0.0528665	0.00732559	0.0186651	0.0854608	-7.21669	0.169379	0.338757	0	3	2	-3	0	-0.0533652	0.0188139	-2.83647	0.00796733	0.00181274	0.304092	5762	-0.0533652	0.00796733	0.0188139	-2.83647	L1 Bone Mineral Density	anthropometric	dexa	9-fluorene (ng/L)	pollutant	hydrocarbon	3	0.462359	1	> BY & Bonf.	dexa	hydrocarbon	2413	2	Smoking+Hydrocarbon+Metals	0.315741
expo	URXP17	DXXL1TBS	-0.10853	0.0210259	0.121825	0.00261503	-5.16173	0.687977	0.687977	0	2	2	-9	-2	-0.109046	0.0257124	-4.24098	0.000622806	0.00783214	0.191393	2413	-0.109046	0.000622806	0.0257124	-4.24098	L1 TBS	anthropometric	dexa	9-fluorene (ng/L)	pollutant	hydrocarbon	2	0.059437	1	> BY & Bonf.	dexa	hydrocarbon	2413	2	Smoking+Hydrocarbon+Metals	0.135066
expo	URXP17	DXXL2A	-0.0300423	0.0193786	0.261215	0.170431	-1.55028	1.923	3.846	0.479979	3	2	-1	0	-0.0374426	0.0154031	-2.43085	0.0210422	0.00088905	0.5031	5787	-0.0374426	0.0210422	0.0154031	-2.43085	L2 area	anthropometric	dexa	9-fluorene (ng/L)	pollutant	hydrocarbon	3	0.978023	1	> BY & Bonf.	dexa	hydrocarbon	2413	2	Smoking+Hydrocarbon+Metals	0.728879
expo	URXP17	DXXL2BMC	-0.0449292	0.0133087	0.0776601	0.105001	-3.37592	0.646247	1.29249	0	3	2	-1	0	-0.0480514	0.0175833	-2.73279	0.0102783	0.00146422	0.410533	5787	-0.0480514	0.0102783	0.0175833	-2.73279	L2 Bone Mineral Composition	anthropometric	dexa	9-fluorene (ng/L)	pollutant	hydrocarbon	3	0.563089	1	> BY & Bonf.	dexa	hydrocarbon	2413	2	Smoking+Hydrocarbon+Metals	0.448348
expo	URXP17	DXXL2BMD	-0.0522477	0.00393967	0.00563768	0.070306	-13.262	0.0564058	0.112812	0	3	2	-1	0	-0.0506761	0.0168674	-3.00439	0.00523027	0.00162855	0.32386	5787	-0.0506761	0.00523027	0.0168674	-3.00439	L2 Bone Mineral Density	anthropometric	dexa	9-fluorene (ng/L)	pollutant	hydrocarbon	3	0.332009	1	> BY & Bonf.	dexa	hydrocarbon	2413	2	Smoking+Hydrocarbon+Metals	0.245458
expo	URXP17	DXXL2TBS	-0.135395	0.0117371	0.0550499	4.65411e-05	-11.5356	0.25443	0.25443	0	2	2	-9	-2	-0.139493	0.0231883	-6.01567	1.7982e-05	0.0128247	0.228603	2425	-0.139493	1.7982e-05	0.0231883	-6.01567	L2 TBS	anthropometric	dexa	9-fluorene (ng/L)	pollutant	hydrocarbon	2	0.0029426	1	BY<0.05	dexa	hydrocarbon	2413	2	Smoking+Hydrocarbon+Metals	0.00914687
expo	URXP17	DXXL3A	-0.0443477	0.0204198	0.162005	0.0807754	-2.1718	2.12806	4.25612	0.530088	3	2	-1	0	-0.0411682	0.0149431	-2.75501	0.00973573	0.00107599	0.466038	5722	-0.0411682	0.00973573	0.0149431	-2.75501	L3 area	anthropometric	dexa	9-fluorene (ng/L)	pollutant	hydrocarbon	3	0.54049	1	> BY & Bonf.	dexa	hydrocarbon	2413	2	Smoking+Hydrocarbon+Metals	0.382808
expo	URXP17	DXXL3BMC	-0.0525599	0.0139399	0.0636946	0.0643354	-3.77046	0.76628	1.53256	0	3	2	-1	0	-0.0486575	0.0168205	-2.89275	0.00692686	0.00150309	0.382486	5722	-0.0486575	0.00692686	0.0168205	-2.89275	L3 Bone Mineral Composition	anthropometric	dexa	9-fluorene (ng/L)	pollutant	hydrocarbon	3	0.414302	1	> BY & Bonf.	dexa	hydrocarbon	2413	2	Smoking+Hydrocarbon+Metals	0.327053
expo	URXP17	DXXL3TBS	-0.119316	0.0264068	0.138661	0.00155815	-4.51837	0.958637	0.958637	0	2	2	-9	-2	-0.129571	0.0275096	-4.71003	0.00023595	0.011058	0.230744	2390	-0.129571	0.00023595	0.0275096	-4.71003	L3 TBS	anthropometric	dexa	9-fluorene (ng/L)	pollutant	hydrocarbon	2	0.026397	1	BY<0.05	dexa	hydrocarbon	2413	2	Smoking+Hydrocarbon+Metals	0.0188521
expo	URXP17	DXXL4A	-0.0359167	0.0251122	0.288919	0.201172	-1.43025	2.99056	5.98112	0.665615	3	2	-1	0	-0.0285446	0.015868	-1.79888	0.0817812	0.000517616	0.417965	5571	-0.0285446	0.0817812	0.015868	-1.79888	L4 area	anthropometric	dexa	9-fluorene (ng/L)	pollutant	hydrocarbon	3	1	1	> BY & Bonf.	dexa	hydrocarbon	2413	2	Smoking+Hydrocarbon+Metals	1
expo	URXP17	DXXL4BMC	-0.0197963	0.0156973	0.334445	0.5211	-1.26112	0.932005	1.86401	0	3	2	-1	0	-0.0159231	0.017801	-0.894508	0.377943	0.000161071	0.369729	5571	-0.0159231	0.377943	0.017801	-0.894508	L4 Bone Mineral Composition	anthropometric	dexa	9-fluorene (ng/L)	pollutant	hydrocarbon	3	1	1	> BY & Bonf.	dexa	hydrocarbon	2413	2	Smoking+Hydrocarbon+Metals	1
expo	URXP17	DXXL4BMD	-0.0106743	0.00779071	0.304176	0.694296	-1.37013	0.252448	0.504895	0	3	2	-1	0	-0.00976336	0.0165292	-0.590675	0.55902	6.05564e-05	0.31666	5571	-0.00976336	0.55902	0.0165292	-0.590675	L4 Bone Mineral Density	anthropometric	dexa	9-fluorene (ng/L)	pollutant	hydrocarbon	3	1	1	> BY & Bonf.	dexa	hydrocarbon	2413	2	Smoking+Hydrocarbon+Metals	1
expo	URXP17	DXXL4TBS	-0.108981	0.0455824	0.252195	0.00751033	-2.39086	2.33122	2.33122	0.57104	2	2	-9	-2	-0.124594	0.0317993	-3.91815	0.001226	0.0102299	0.155529	2311	-0.124594	0.001226	0.0317993	-3.91815	L4 TBS	anthropometric	dexa	9-fluorene (ng/L)	pollutant	hydrocarbon	2	0.104127	1	> BY & Bonf.	dexa	hydrocarbon	2413	2	Smoking+Hydrocarbon+Metals	0.0581609
expo	URXP17	DXXOSA	-0.0469154	0.0222051	0.16898	0.0684654	-2.11282	2.42177	4.84353	0.587078	3	2	-1	0	-0.0447335	0.0155275	-2.88091	0.00713453	0.00127138	0.501842	5214	-0.0447335	0.00713453	0.0155275	-2.88091	Total spine area	anthropometric	dexa	9-fluorene (ng/L)	pollutant	hydrocarbon	3	0.423876	1	> BY & Bonf.	dexa	hydrocarbon	2413	2	Smoking+Hydrocarbon+Metals	0.329033
expo	URXP17	DXXOSBMC	-0.0514671	0.0166161	0.0903314	0.0899133	-3.09742	0.973826	1.94765	0	3	2	-1	0	-0.0484442	0.0182215	-2.65863	0.0122998	0.00149106	0.426593	5214	-0.0484442	0.0122998	0.0182215	-2.65863	Total spine BMC	anthropometric	dexa	9-fluorene (ng/L)	pollutant	hydrocarbon	3	0.648096	1	> BY & Bonf.	dexa	hydrocarbon	2413	2	Smoking+Hydrocarbon+Metals	0.476558
expo	URXP17	DXXOSBMD	-0.0470811	0.00671928	0.0197663	0.117655	-7.00687	0.160624	0.321248	0	3	2	-1	0	-0.0438016	0.017793	-2.46173	0.0195912	0.00121897	0.356565	5214	-0.0438016	0.0195912	0.017793	-2.46173	Total spine BMD	anthropometric	dexa	9-fluorene (ng/L)	pollutant	hydrocarbon	3	0.926475	1	> BY & Bonf.	dexa	hydrocarbon	2413	2	Smoking+Hydrocarbon+Metals	0.595178
expo	URXP17	DXXTOTBS	-0.127137	0.0246349	0.121846	0.000240203	-5.16085	0.996656	0.996656	0	2	2	-9	-2	-0.135191	0.025191	-5.36663	6.2969e-05	0.0120574	0.235425	2490	-0.135191	6.2969e-05	0.025191	-5.36663	Total Trabecular Bone Score	anthropometric	dexa	9-fluorene (ng/L)	pollutant	hydrocarbon	2	0.00862748	1	BY<0.05	dexa	hydrocarbon	2413	2	Smoking+Hydrocarbon+Metals	0.00971677
expo	LBXBCD	DXASPND0	0.0490122	0.00887255	0.00524495	0.00247105	5.52402	1.46791	5.87166	0.318761	5	2	1	0	0.0487887	0.00764133	6.38485	2.77248e-08	0.00195163	0.429212	21445	0.0487887	2.77248e-08	0.00764133	6.38485	Calculated D0 for spine	anthropometric	dexa	Cadmium (ug/L)	pollutant	heavy metals	5	1.01957e-05	0.00343161	Bonf.<0.05	dexa	heavy metals	7713	2	Smoking+Hydrocarbon+Metals	3.91227e-06
expo	LBXBCD	DXASPNK	0.0357524	0.0122719	0.0435312	0.0955177	2.91337	1.63689	6.54757	0.389086	5	2	3	0	0.030745	0.00869985	3.53397	0.000795074	0.000775011	0.298172	21445	0.030745	0.000795074	0.00869985	3.53397	Calculated K for spine	anthropometric	dexa	Cadmium (ug/L)	pollutant	heavy metals	5	0.0728706	1	> BY & Bonf.	dexa	heavy metals	7713	2	Smoking+Hydrocarbon+Metals	0.200165
expo	LBXBCD	DXXL1A	0.0117929	0.00669031	0.152737	0.487339	1.76269	1.17985	4.71942	0.152438	5	2	7	2	0.0105891	0.00694124	1.52554	0.132379	9.15096e-05	0.526754	20162	0.0105891	0.132379	0.00694124	1.52554	L1 area	anthropometric	dexa	Cadmium (ug/L)	pollutant	heavy metals	5	1	1	> BY & Bonf.	dexa	heavy metals	7713	2	Smoking+Hydrocarbon+Metals	1
expo	LBXBCD	DXXL1BMC	-0.0199115	0.00474623	0.0137485	0.191524	-4.19523	0.473501	1.894	0	5	2	-3	0	-0.0216758	0.0076487	-2.83392	0.00625499	0.000383439	0.395808	20162	-0.0216758	0.00625499	0.0076487	-2.83392	L1 Bone Mineral Composition	anthropometric	dexa	Cadmium (ug/L)	pollutant	heavy metals	5	0.38253	1	> BY & Bonf.	dexa	heavy metals	7713	2	Smoking+Hydrocarbon+Metals	0.320979
expo	LBXBCD	DXXL1BMD	-0.0369879	0.00359832	0.000505125	0.0614372	-10.2792	0.174384	0.697534	0	5	2	-3	0	-0.0373211	0.00950481	-3.92655	0.000224955	0.00113673	0.238712	20162	-0.0373211	0.000224955	0.00950481	-3.92655	L1 Bone Mineral Density	anthropometric	dexa	Cadmium (ug/L)	pollutant	heavy metals	5	0.0253889	1	BY<0.05	dexa	heavy metals	7713	2	Smoking+Hydrocarbon+Metals	0.0253074
expo	LBXBCD	DXXL1TBS	0.0378413	0.0121829	0.198286	0.0251079	3.10611	1.14773	1.14773	0.128713	2	2	-1	0	0.0336977	0.0117256	2.87385	0.0105298	0.000999321	0.186134	7278	0.0336977	0.0105298	0.0117256	2.87385	L1 TBS	anthropometric	dexa	Cadmium (ug/L)	pollutant	heavy metals	2	0.573854	1	> BY & Bonf.	dexa	heavy metals	7713	2	Smoking+Hydrocarbon+Metals	0.380594
expo	LBXBCD	DXXL2A	0.0144522	0.00923065	0.192482	0.371313	1.56568	2.23998	8.95994	0.553568	5	2	7	2	0.0136745	0.00691089	1.97868	0.0524474	0.000152018	0.499964	19952	0.0136745	0.0524474	0.00691089	1.97868	L2 area	anthropometric	dexa	Cadmium (ug/L)	pollutant	heavy metals	5	1	1	> BY & Bonf.	dexa	heavy metals	7713	2	Smoking+Hydrocarbon+Metals	1
expo	LBXBCD	DXXL2BMC	-0.0131758	0.0067289	0.121821	0.399592	-1.95809	0.83926	3.35704	0	5	2	-3	0	-0.0171728	0.00780661	-2.19977	0.0316861	0.000239749	0.372883	19952	-0.0171728	0.0316861	0.00780661	-2.19977	L2 Bone Mineral Composition	anthropometric	dexa	Cadmium (ug/L)	pollutant	heavy metals	5	1	1	> BY & Bonf.	dexa	heavy metals	7713	2	Smoking+Hydrocarbon+Metals	0.950475
expo	LBXBCD	DXXL2BMD	-0.030366	0.00680248	0.0111263	0.102055	-4.46396	0.663724	2.6549	0	5	2	-3	0	-0.0356869	0.00913127	-3.9082	0.000238986	0.00103536	0.236277	19952	-0.0356869	0.000238986	0.00913127	-3.9082	L2 Bone Mineral Density	anthropometric	dexa	Cadmium (ug/L)	pollutant	heavy metals	5	0.026668	1	BY<0.05	dexa	heavy metals	7713	2	Smoking+Hydrocarbon+Metals	0.0289738
expo	LBXBCD	DXXL2TBS	0.0257086	0.00293233	0.0723006	0.0955423	8.7673	0.0818522	0.0818522	0	2	2	-5	0	0.0232413	0.0118629	1.95916	0.0667039	0.0004759	0.244446	7371	0.0232413	0.0667039	0.0118629	1.95916	L2 TBS	anthropometric	dexa	Cadmium (ug/L)	pollutant	heavy metals	2	1	1	> BY & Bonf.	dexa	heavy metals	7713	2	Smoking+Hydrocarbon+Metals	1
expo	LBXBCD	DXXL3A	0.0252458	0.0128292	0.120468	0.158209	1.96784	3.51002	14.0401	0.715101	5	2	7	2	0.0205328	0.00719249	2.85475	0.0059055	0.000343592	0.462319	19641	0.0205328	0.0059055	0.00719249	2.85475	L3 area	anthropometric	dexa	Cadmium (ug/L)	pollutant	heavy metals	5	0.365109	1	> BY & Bonf.	dexa	heavy metals	7713	2	Smoking+Hydrocarbon+Metals	0.256464
expo	LBXBCD	DXXL3BMC	0.00635223	0.0117762	0.618228	0.99743	0.53941	2.20288	8.81152	0.546049	5	2	7	2	-0.00813386	0.0084991	-0.957027	0.342394	5.39189e-05	0.334896	19641	-0.00813386	0.342394	0.0084991	-0.957027	L3 Bone Mineral Composition	anthropometric	dexa	Cadmium (ug/L)	pollutant	heavy metals	5	1	1	> BY & Bonf.	dexa	heavy metals	7713	2	Smoking+Hydrocarbon+Metals	1
expo	LBXBCD	DXXL3TBS	0.0193099	0.00932387	0.286375	0.330207	2.07102	0.534668	0.534668	0	2	2	-5	0	0.0153134	0.0136235	1.12405	0.276615	0.00020641	0.248084	7243	0.0153134	0.276615	0.0136235	1.12405	L3 TBS	anthropometric	dexa	Cadmium (ug/L)	pollutant	heavy metals	2	1	1	> BY & Bonf.	dexa	heavy metals	7713	2	Smoking+Hydrocarbon+Metals	1
expo	LBXBCD	DXXL4A	0.0195545	0.0152001	0.26769	0.226779	1.28647	5.87684	23.5073	0.82984	5	2	7	2	0.0171094	0.00861548	1.98589	0.0516207	0.000238358	0.400917	19005	0.0171094	0.0516207	0.00861548	1.98589	L4 area	anthropometric	dexa	Cadmium (ug/L)	pollutant	heavy metals	5	1	1	> BY & Bonf.	dexa	heavy metals	7713	2	Smoking+Hydrocarbon+Metals	1
expo	LBXBCD	DXXL4BMC	0.00294413	0.0181065	0.878716	0.853243	0.162601	4.79627	19.1851	0.791505	5	2	7	2	-0.00636079	0.00951656	-0.668392	0.506447	3.29446e-05	0.320816	19005	-0.00636079	0.506447	0.00951656	-0.668392	L4 Bone Mineral Composition	anthropometric	dexa	Cadmium (ug/L)	pollutant	heavy metals	5	1	1	> BY & Bonf.	dexa	heavy metals	7713	2	Smoking+Hydrocarbon+Metals	1
expo	LBXBCD	DXXL4BMD	-0.0163722	0.01679	0.384717	0.285203	-0.975118	3.18441	12.7376	0.68597	5	2	1	0	-0.0242235	0.0100557	-2.40892	0.0190866	0.000477789	0.221197	19005	-0.0242235	0.0190866	0.0100557	-2.40892	L4 Bone Mineral Density	anthropometric	dexa	Cadmium (ug/L)	pollutant	heavy metals	5	0.908849	1	> BY & Bonf.	dexa	heavy metals	7713	2	Smoking+Hydrocarbon+Metals	0.852336
expo	LBXBCD	DXXL4TBS	0.0229666	0.00958933	0.251802	0.299715	2.39502	0.384695	0.384695	0	2	2	-5	0	0.0218796	0.0156335	1.39953	0.179636	0.000421947	0.157207	7044	0.0218796	0.179636	0.0156335	1.39953	L4 TBS	anthropometric	dexa	Cadmium (ug/L)	pollutant	heavy metals	2	1	1	> BY & Bonf.	dexa	heavy metals	7713	2	Smoking+Hydrocarbon+Metals	1
expo	LBXBCD	DXXOSA	0.0202217	0.0114035	0.150861	0.138913	1.77329	3.39697	13.5879	0.70562	5	2	7	2	0.0208298	0.00718537	2.89892	0.00522335	0.000350067	0.496973	17311	0.0208298	0.00522335	0.00718537	2.89892	Total spine area	anthropometric	dexa	Cadmium (ug/L)	pollutant	heavy metals	5	0.331639	1	> BY & Bonf.	dexa	heavy metals	7713	2	Smoking+Hydrocarbon+Metals	0.284985
expo	LBXBCD	DXXOSBMC	-0.00195606	0.010465	0.860826	0.854331	-0.186914	2.00246	8.00983	0.500613	5	2	3	0	-0.0047518	0.00813544	-0.584086	0.561352	1.82178e-05	0.382935	17311	-0.0047518	0.561352	0.00813544	-0.584086	Total spine BMC	anthropometric	dexa	Cadmium (ug/L)	pollutant	heavy metals	5	1	1	> BY & Bonf.	dexa	heavy metals	7713	2	Smoking+Hydrocarbon+Metals	1
expo	LBXBCD	DXXOSBMD	-0.0211928	0.00946089	0.0886177	0.282918	-2.24004	1.07541	4.30165	0.0701234	5	2	1	0	-0.0237194	0.00939659	-2.52425	0.0142584	0.000453926	0.266791	17311	-0.0237194	0.0142584	0.00939659	-2.52425	Total spine BMD	anthropometric	dexa	Cadmium (ug/L)	pollutant	heavy metals	5	0.724815	1	> BY & Bonf.	dexa	heavy metals	7713	2	Smoking+Hydrocarbon+Metals	0.50825
expo	LBXBCD	DXXTOTBS	0.0272513	0.0064756	0.148522	0.133498	4.20831	0.286817	0.286817	0	2	2	-5	0	0.0239101	0.0130262	1.83554	0.0839826	0.000504193	0.242061	7563	0.0239101	0.0839826	0.0130262	1.83554	Total Trabecular Bone Score	anthropometric	dexa	Cadmium (ug/L)	pollutant	heavy metals	2	1	1	> BY & Bonf.	dexa	heavy metals	7713	2	Smoking+Hydrocarbon+Metals	1
expo	LBXBPB	DXASPND0	0.115264	0.0133924	0.0010016	1.0444e-07	8.60672	1.90135	7.6054	0.474058	5	2	-1	0	0.116305	0.0113472	10.2497	8.33468e-15	0.00962367	0.430945	21445	0.116305	8.33468e-15	0.0113472	10.2497	Calculated D0 for spine	anthropometric	dexa	Lead (ug/dL)	pollutant	heavy metals	5	1.13528e-11	1.03162e-09	Bonf.<0.05	dexa	heavy metals	7713	2	Smoking+Hydrocarbon+Metals	8.04429e-12
expo	LBXBPB	DXASPNK	0.0437842	0.015357	0.0463445	0.203593	2.85109	1.11591	4.46363	0.103868	5	2	-1	0	0.0296844	0.0140203	2.11725	0.0383933	0.000626902	0.294406	21445	0.0296844	0.0383933	0.0140203	2.11725	Calculated K for spine	anthropometric	dexa	Lead (ug/dL)	pollutant	heavy metals	5	1	1	> BY & Bonf.	dexa	heavy metals	7713	2	Smoking+Hydrocarbon+Metals	1
expo	LBXBPB	DXXL1A	-0.0362065	0.010406	0.0253664	0.0286301	-3.47937	1.95118	7.80471	0.487489	5	2	1	0	-0.042447	0.00802974	-5.28622	1.8382e-06	0.0012752	0.492056	20162	-0.042447	1.8382e-06	0.00802974	-5.28622	L1 area	anthropometric	dexa	Lead (ug/dL)	pollutant	heavy metals	5	0.0004099	0.227521	BY<0.05	dexa	heavy metals	7713	2	Smoking+Hydrocarbon+Metals	0.000768102
expo	LBXBPB	DXXL1BMC	-0.0762025	0.00608623	0.00023411	0.000260946	-12.5205	0.469522	1.87809	0	5	2	1	0	-0.0809825	0.0101307	-7.99379	5.02118e-11	0.00464159	0.38861	20162	-0.0809825	5.02118e-11	0.0101307	-7.99379	L1 Bone Mineral Composition	anthropometric	dexa	Lead (ug/dL)	pollutant	heavy metals	5	3.40904e-08	6.21491e-06	Bonf.<0.05	dexa	heavy metals	7713	2	Smoking+Hydrocarbon+Metals	7.34346e-08
expo	LBXBPB	DXXL1BMD	-0.107248	0.00852102	0.00022935	1.39286e-05	-12.5863	0.713238	2.85295	0	5	2	-5	0	-0.106921	0.0119379	-8.95645	1.16856e-12	0.00809117	0.247374	20162	-0.106921	1.16856e-12	0.0119379	-8.95645	L1 Bone Mineral Density	anthropometric	dexa	Lead (ug/dL)	pollutant	heavy metals	5	1.09308e-09	1.44638e-07	Bonf.<0.05	dexa	heavy metals	7713	2	Smoking+Hydrocarbon+Metals	3.41804e-09
expo	LBXBPB	DXXL1TBS	0.0526983	0.00293757	0.0354505	0.00186137	17.9394	0.060883	0.060883	0	2	2	-1	0	0.0500197	0.0119005	4.20315	0.000597554	0.0017596	0.155436	7278	0.0500197	0.000597554	0.0119005	4.20315	L1 TBS	anthropometric	dexa	Lead (ug/dL)	pollutant	heavy metals	2	0.0574519	1	> BY & Bonf.	dexa	heavy metals	7713	2	Smoking+Hydrocarbon+Metals	0.135066
expo	LBXBPB	DXXL2A	-0.0290652	0.0092916	0.0352494	0.0427015	-3.12811	2.06405	8.2562	0.515516	5	2	1	0	-0.0391277	0.00712675	-5.49026	8.56078e-07	0.00108539	0.465934	19952	-0.0391277	8.56078e-07	0.00712675	-5.49026	L2 area	anthropometric	dexa	Lead (ug/dL)	pollutant	heavy metals	5	0.000209989	0.10596	BY<0.05	dexa	heavy metals	7713	2	Smoking+Hydrocarbon+Metals	0.000276768
expo	LBXBPB	DXXL2BMC	-0.0718296	0.00838596	0.00102019	0.000374034	-8.56545	1.06522	4.26086	0.061223	5	2	1	0	-0.0758441	0.00952365	-7.96376	5.65006e-11	0.00407813	0.366421	19952	-0.0758441	5.65006e-11	0.00952365	-7.96376	L2 Bone Mineral Composition	anthropometric	dexa	Lead (ug/dL)	pollutant	heavy metals	5	3.80043e-08	6.9933e-06	Bonf.<0.05	dexa	heavy metals	7713	2	Smoking+Hydrocarbon+Metals	1.51123e-07
expo	LBXBPB	DXXL2BMD	-0.100487	0.00986092	0.000522393	1.1164e-05	-10.1905	1.19631	4.78525	0.164098	5	2	-5	0	-0.101305	0.0109329	-9.2661	3.52981e-13	0.00727581	0.245569	19952	-0.101305	3.52981e-13	0.0109329	-9.2661	L2 Bone Mineral Density	anthropometric	dexa	Lead (ug/dL)	pollutant	heavy metals	5	3.6052e-10	4.36898e-08	Bonf.<0.05	dexa	heavy metals	7713	2	Smoking+Hydrocarbon+Metals	1.02706e-09
expo	LBXBPB	DXXL2TBS	0.056344	0.0033017	0.0372627	0.00228025	17.0651	0.0640004	0.0640004	0	2	2	-1	0	0.0564622	0.013556	4.1651	0.000648703	0.00224911	0.21116	7371	0.0564622	0.000648703	0.013556	4.1651	L2 TBS	anthropometric	dexa	Lead (ug/dL)	pollutant	heavy metals	2	0.0614219	1	> BY & Bonf.	dexa	heavy metals	7713	2	Smoking+Hydrocarbon+Metals	0.0757522
expo	LBXBPB	DXXL3A	-0.0219832	0.0138705	0.188169	0.117474	-1.58489	3.46213	13.8485	0.711161	5	2	1	0	-0.0372444	0.00873848	-4.26211	7.26589e-05	0.000988627	0.437151	19641	-0.0372444	7.26589e-05	0.00873848	-4.26211	L3 area	anthropometric	dexa	Lead (ug/dL)	pollutant	heavy metals	5	0.00975647	1	BY<0.05	dexa	heavy metals	7713	2	Smoking+Hydrocarbon+Metals	0.0115295
expo	LBXBPB	DXXL3BMC	-0.0673109	0.00768227	0.00093533	0.00066948	-8.76185	0.761997	3.04799	0	5	2	1	0	-0.0790798	0.00953981	-8.28945	1.57428e-11	0.004457	0.335716	19641	-0.0790798	1.57428e-11	0.00953981	-8.28945	L3 Bone Mineral Composition	anthropometric	dexa	Lead (ug/dL)	pollutant	heavy metals	5	1.18098e-08	1.94855e-06	Bonf.<0.05	dexa	heavy metals	7713	2	Smoking+Hydrocarbon+Metals	2.29032e-08
expo	LBXBPB	DXXL3TBS	0.0761691	0.00352783	0.0294645	2.12751e-07	21.5909	0.125065	0.125065	0	2	2	1	0	0.0746762	0.011772	6.34352	7.34491e-06	0.00393032	0.229274	7243	0.0746762	7.34491e-06	0.011772	6.34352	L3 TBS	anthropometric	dexa	Lead (ug/dL)	pollutant	heavy metals	2	0.00136832	0.909108	BY<0.05	dexa	heavy metals	7713	2	Smoking+Hydrocarbon+Metals	0.00557505
expo	LBXBPB	DXXL4A	-0.0110125	0.0105082	0.353787	0.348036	-1.04799	2.34605	9.38419	0.573751	5	2	1	0	-0.025668	0.00907895	-2.8272	0.00637167	0.000468571	0.376143	19005	-0.025668	0.00637167	0.00907895	-2.8272	L4 area	anthropometric	dexa	Lead (ug/dL)	pollutant	heavy metals	5	0.388029	1	> BY & Bonf.	dexa	heavy metals	7713	2	Smoking+Hydrocarbon+Metals	0.418027
expo	LBXBPB	DXXL4BMC	-0.047591	0.0033787	0.000147433	0.0236987	-14.0856	0.142435	0.569739	0	5	2	1	0	-0.0571715	0.0106597	-5.36331	1.37857e-06	0.0023246	0.315112	19005	-0.0571715	1.37857e-06	0.0106597	-5.36331	L4 Bone Mineral Composition	anthropometric	dexa	Lead (ug/dL)	pollutant	heavy metals	5	0.000319097	0.170631	BY<0.05	dexa	heavy metals	7713	2	Smoking+Hydrocarbon+Metals	0.000568503
expo	LBXBPB	DXXL4BMD	-0.0726965	0.0034774	3.09401e-05	0.00126567	-20.9054	0.132622	0.530487	0	5	2	-1	0	-0.0813245	0.0110652	-7.34954	6.32985e-10	0.00470362	0.233547	19005	-0.0813245	6.32985e-10	0.0110652	-7.34954	L4 Bone Mineral Density	anthropometric	dexa	Lead (ug/dL)	pollutant	heavy metals	5	3.37987e-07	7.83471e-05	Bonf.<0.05	dexa	heavy metals	7713	2	Smoking+Hydrocarbon+Metals	9.13623e-07
expo	LBXBPB	DXXL4TBS	0.102333	0.0120359	0.0745337	2.41712e-09	8.50231	1.12217	1.12217	0.108873	2	2	1	0	0.0947409	0.0136875	6.92173	2.46958e-06	0.00632858	0.159617	7044	0.0947409	2.46958e-06	0.0136875	6.92173	L4 TBS	anthropometric	dexa	Lead (ug/dL)	pollutant	heavy metals	2	0.000531711	0.30567	BY<0.05	dexa	heavy metals	7713	2	Smoking+Hydrocarbon+Metals	0.00124967
expo	LBXBPB	DXXOSA	-0.0222641	0.0123106	0.144795	0.152487	-1.80853	2.7775	11.11	0.639964	5	2	1	0	-0.0335694	0.00879257	-3.81793	0.000321191	0.000791559	0.468334	17311	-0.0335694	0.000321191	0.00879257	-3.81793	Total spine area	anthropometric	dexa	Lead (ug/dL)	pollutant	heavy metals	5	0.0341782	1	BY<0.05	dexa	heavy metals	7713	2	Smoking+Hydrocarbon+Metals	0.0370303
expo	LBXBPB	DXXOSBMC	-0.0659228	0.00459633	0.000137312	0.00194134	-14.3425	0.265796	1.06318	0	5	2	1	0	-0.0709099	0.00969715	-7.31244	7.3247e-10	0.00353192	0.381759	17311	-0.0709099	7.3247e-10	0.00969715	-7.31244	Total spine BMC	anthropometric	dexa	Lead (ug/dL)	pollutant	heavy metals	5	3.85565e-07	9.06607e-05	Bonf.<0.05	dexa	heavy metals	7713	2	Smoking+Hydrocarbon+Metals	4.89552e-07
expo	LBXBPB	DXXOSBMD	-0.0954919	0.00643906	0.000120371	5.55739e-05	-14.8301	0.43433	1.73732	0	5	2	-3	0	-0.0991743	0.0105916	-9.36353	2.42588e-13	0.00690868	0.283816	17311	-0.0991743	2.42588e-13	0.0105916	-9.36353	Total spine BMD	anthropometric	dexa	Lead (ug/dL)	pollutant	heavy metals	5	2.55127e-10	3.00261e-08	Bonf.<0.05	dexa	heavy metals	7713	2	Smoking+Hydrocarbon+Metals	6.48542e-10
expo	LBXBPB	DXXTOTBS	0.0759674	0.000728855	0.00610775	1.04303e-07	104.228	0.00565922	0.00565922	0	2	2	1	0	0.0745901	0.011838	6.30091	7.97355e-06	0.00391877	0.219434	7563	0.0745901	7.97355e-06	0.011838	6.30091	Total Trabecular Bone Score	anthropometric	dexa	Lead (ug/dL)	pollutant	heavy metals	2	0.00146888	0.986918	BY<0.05	dexa	heavy metals	7713	2	Smoking+Hydrocarbon+Metals	0.00309002
expo	LBXTHG	DXASPND0	0.0375517	0.00940441	0.0162244	0.102299	3.99299	0.930582	3.72233	0	5	2	1	0	0.0339298	0.010568	3.21062	0.00212925	0.000942146	0.427248	21445	0.0339298	0.00212925	0.010568	3.21062	Calculated D0 for spine	anthropometric	dexa	Mercury, total (ug/L)	pollutant	heavy metals	5	0.16285	1	> BY & Bonf.	dexa	heavy metals	7713	2	Smoking+Hydrocarbon+Metals	0.0685832
expo	LBXTHG	DXASPNK	0.0084922	0.0115459	0.502823	0.857165	0.735518	0.752123	3.00849	0	5	2	1	0	0.00662351	0.0160963	0.411492	0.682178	3.59031e-05	0.297085	21445	0.00662351	0.682178	0.0160963	0.411492	Calculated K for spine	anthropometric	dexa	Mercury, total (ug/L)	pollutant	heavy metals	5	1	1	> BY & Bonf.	dexa	heavy metals	7713	2	Smoking+Hydrocarbon+Metals	1
expo	LBXTHG	DXXL1A	0.00399018	0.00437668	0.413506	0.739329	0.911692	0.404596	1.61838	0	5	2	7	2	0.00807541	0.00805558	1.00246	0.320146	5.30371e-05	0.512631	20162	0.00807541	0.320146	0.00805558	1.00246	L1 area	anthropometric	dexa	Mercury, total (ug/L)	pollutant	heavy metals	5	1	1	> BY & Bonf.	dexa	heavy metals	7713	2	Smoking+Hydrocarbon+Metals	1
expo	LBXTHG	DXXL1BMC	0.00775359	0.0115546	0.538955	0.766566	0.671037	3.73819	14.9527	0.732491	5	2	7	2	0.00837956	0.00751854	1.11452	0.269501	5.71074e-05	0.38072	20162	0.00837956	0.269501	0.00751854	1.11452	L1 Bone Mineral Composition	anthropometric	dexa	Mercury, total (ug/L)	pollutant	heavy metals	5	1	1	> BY & Bonf.	dexa	heavy metals	7713	2	Smoking+Hydrocarbon+Metals	1
expo	LBXTHG	DXXL1BMD	0.00950911	0.0168663	0.603002	0.876899	0.563795	6.07002	24.2801	0.835256	5	2	9	2	0.00571645	0.00807497	0.707921	0.481735	2.65768e-05	0.227947	20162	0.00571645	0.481735	0.00807497	0.707921	L1 Bone Mineral Density	anthropometric	dexa	Mercury, total (ug/L)	pollutant	heavy metals	5	1	1	> BY & Bonf.	dexa	heavy metals	7713	2	Smoking+Hydrocarbon+Metals	1
expo	LBXTHG	DXXL1TBS	0.0698926	0.0268102	0.233182	0.000424693	2.60694	5.05697	5.05697	0.802253	2	2	9	2	0.0502975	0.0149066	3.37417	0.00360366	0.0021704	0.189385	7278	0.0502975	0.00360366	0.0149066	3.37417	L1 TBS	anthropometric	dexa	Mercury, total (ug/L)	pollutant	heavy metals	2	0.247623	1	> BY & Bonf.	dexa	heavy metals	7713	2	Smoking+Hydrocarbon+Metals	0.188642
expo	LBXTHG	DXXL2A	0.00518059	0.00897094	0.594559	0.975694	0.577486	1.87699	7.50796	0.467232	5	2	7	2	0.00378296	0.0073847	0.51227	0.610343	1.16349e-05	0.487547	19952	0.00378296	0.610343	0.0073847	0.51227	L2 area	anthropometric	dexa	Mercury, total (ug/L)	pollutant	heavy metals	5	1	1	> BY & Bonf.	dexa	heavy metals	7713	2	Smoking+Hydrocarbon+Metals	1
expo	LBXTHG	DXXL2BMC	0.0154224	0.0127759	0.293876	0.702467	1.20715	3.2718	13.0872	0.694358	5	2	7	2	0.00804693	0.00833519	0.965418	0.338211	5.26457e-05	0.358047	19952	0.00804693	0.338211	0.00833519	0.965418	L2 Bone Mineral Composition	anthropometric	dexa	Mercury, total (ug/L)	pollutant	heavy metals	5	1	1	> BY & Bonf.	dexa	heavy metals	7713	2	Smoking+Hydrocarbon+Metals	1
expo	LBXTHG	DXXL2BMD	0.0195905	0.0157188	0.280657	0.593802	1.24631	4.78015	19.1206	0.790801	5	2	9	2	0.00928446	0.0090493	1.02599	0.309017	7.00834e-05	0.225144	19952	0.00928446	0.309017	0.0090493	1.02599	L2 Bone Mineral Density	anthropometric	dexa	Mercury, total (ug/L)	pollutant	heavy metals	5	1	1	> BY & Bonf.	dexa	heavy metals	7713	2	Smoking+Hydrocarbon+Metals	1
expo	LBXTHG	DXXL2TBS	0.079954	0.0265551	0.204143	4.38399e-05	3.01087	5.05053	5.05053	0.802001	2	2	9	2	0.060554	0.0144477	4.19127	0.000613068	0.003153	0.251932	7371	0.060554	0.000613068	0.0144477	4.19127	L2 TBS	anthropometric	dexa	Mercury, total (ug/L)	pollutant	heavy metals	2	0.0586621	1	> BY & Bonf.	dexa	heavy metals	7713	2	Smoking+Hydrocarbon+Metals	0.0757522
expo	LBXTHG	DXXL3A	0.00376531	0.00581811	0.552788	0.890391	0.64717	0.800957	3.20383	0	5	2	7	2	0.00468249	0.00782283	0.598567	0.551715	1.79113e-05	0.450794	19641	0.00468249	0.551715	0.00782283	0.598567	L3 area	anthropometric	dexa	Mercury, total (ug/L)	pollutant	heavy metals	5	1	1	> BY & Bonf.	dexa	heavy metals	7713	2	Smoking+Hydrocarbon+Metals	1
expo	LBXTHG	DXXL3BMC	0.00974584	0.0095602	0.365645	0.801521	1.01942	1.46352	5.8541	0.316718	5	2	7	2	0.00652505	0.00877845	0.743303	0.460199	3.47809e-05	0.323317	19641	0.00652505	0.460199	0.00877845	0.743303	L3 Bone Mineral Composition	anthropometric	dexa	Mercury, total (ug/L)	pollutant	heavy metals	5	1	1	> BY & Bonf.	dexa	heavy metals	7713	2	Smoking+Hydrocarbon+Metals	1
expo	LBXTHG	DXXL3TBS	0.0971788	0.031246	0.198047	2.30599e-09	3.11012	10.1991	10.1991	0.901952	2	2	9	2	0.0753199	0.0123209	6.11319	1.14826e-05	0.00488479	0.258237	7243	0.0753199	1.14826e-05	0.0123209	6.11319	L3 TBS	anthropometric	dexa	Mercury, total (ug/L)	pollutant	heavy metals	2	0.00200876	1	BY<0.05	dexa	heavy metals	7713	2	Smoking+Hydrocarbon+Metals	0.00581049
expo	LBXTHG	DXXL4A	0.00138857	0.00580573	0.822727	0.958912	0.239172	0.510784	2.04313	0	5	2	7	2	0.00175598	0.0091527	0.191853	0.848505	2.50831e-06	0.389025	19005	0.00175598	0.848505	0.0091527	0.191853	L4 area	anthropometric	dexa	Mercury, total (ug/L)	pollutant	heavy metals	5	1	1	> BY & Bonf.	dexa	heavy metals	7713	2	Smoking+Hydrocarbon+Metals	1
expo	LBXTHG	DXXL4BMC	0.00693705	0.0101785	0.532945	0.864669	0.681541	1.67137	6.68549	0.401689	5	2	7	2	0.00688728	0.0086691	0.794463	0.430057	3.85869e-05	0.308906	19005	0.00688728	0.430057	0.0086691	0.794463	L4 Bone Mineral Composition	anthropometric	dexa	Mercury, total (ug/L)	pollutant	heavy metals	5	1	1	> BY & Bonf.	dexa	heavy metals	7713	2	Smoking+Hydrocarbon+Metals	1
expo	LBXTHG	DXXL4BMD	0.00958605	0.00958583	0.373891	0.718906	1.00002	1.4572	5.82878	0.31375	5	2	9	2	0.00989934	0.00918852	1.07736	0.285632	7.9718e-05	0.215086	19005	0.00989934	0.285632	0.00918852	1.07736	L4 Bone Mineral Density	anthropometric	dexa	Mercury, total (ug/L)	pollutant	heavy metals	5	1	1	> BY & Bonf.	dexa	heavy metals	7713	2	Smoking+Hydrocarbon+Metals	1
expo	LBXTHG	DXXL4TBS	0.119027	0.0306693	0.160543	1.1499e-13	3.88099	11.1903	11.1903	0.910637	2	2	9	2	0.0847968	0.0132379	6.40559	6.51964e-06	0.00619289	0.162697	7044	0.0847968	6.51964e-06	0.0132379	6.40559	L4 TBS	anthropometric	dexa	Mercury, total (ug/L)	pollutant	heavy metals	2	0.00123718	0.806961	BY<0.05	dexa	heavy metals	7713	2	Smoking+Hydrocarbon+Metals	0.00184606
expo	LBXTHG	DXXOSA	0.00275121	0.00621807	0.681032	0.891525	0.442455	0.780927	3.12371	0	5	2	7	2	0.00768421	0.00797131	0.963983	0.338924	4.74957e-05	0.484124	17311	0.00768421	0.338924	0.00797131	0.963983	Total spine area	anthropometric	dexa	Mercury, total (ug/L)	pollutant	heavy metals	5	1	1	> BY & Bonf.	dexa	heavy metals	7713	2	Smoking+Hydrocarbon+Metals	1
expo	LBXTHG	DXXOSBMC	0.00835844	0.0091099	0.410791	0.900029	0.917512	1.20116	4.80462	0.167468	5	2	7	2	0.00667292	0.0091477	0.729464	0.468556	3.58169e-05	0.370248	17311	0.00667292	0.468556	0.0091477	0.729464	Total spine BMC	anthropometric	dexa	Mercury, total (ug/L)	pollutant	heavy metals	5	1	1	> BY & Bonf.	dexa	heavy metals	7713	2	Smoking+Hydrocarbon+Metals	1
expo	LBXTHG	DXXOSBMD	0.0086867	0.00902769	0.390425	0.903893	0.962228	1.15944	4.63776	0.137516	5	2	9	2	0.00428885	0.0101005	0.424617	0.672635	1.47958e-05	0.260285	17311	0.00428885	0.672635	0.0101005	0.424617	Total spine BMD	anthropometric	dexa	Mercury, total (ug/L)	pollutant	heavy metals	5	1	1	> BY & Bonf.	dexa	heavy metals	7713	2	Smoking+Hydrocarbon+Metals	1
expo	LBXTHG	DXXTOTBS	0.104628	0.0313994	0.185609	4.64941e-10	3.33216	10.5909	10.5909	0.90558	2	2	9	2	0.0738786	0.0135129	5.46725	4.173e-05	0.00470372	0.250254	7563	0.0738786	4.173e-05	0.0135129	5.46725	Total Trabecular Bone Score	anthropometric	dexa	Mercury, total (ug/L)	pollutant	heavy metals	2	0.00608933	1	BY<0.05	dexa	heavy metals	7713	2	Smoking+Hydrocarbon+Metals	0.00971677
expo	URXNO3	DXASPND0	0.034065	0.0218436	0.19389	0.0580892	1.55949	5.71623	22.8649	0.82506	5	2	9	2	0.0462969	0.0101931	4.54197	2.80522e-05	0.00127389	0.430543	15888	0.0462969	2.80522e-05	0.0101931	4.54197	Calculated D0 for spine	anthropometric	dexa	Urinary nitrate (ng/mL)	pollutant	diakyl	5	0.00431245	1	BY<0.05	dexa	diakyl	2379	6	Pollutants	0.00162996
expo	URXNO3	DXASPNK	0.0146554	0.0249491	0.588484	0.746992	0.587414	1.87928	7.51712	0.467881	5	2	9	2	0.00999688	0.0175836	0.568534	0.57183	5.9396e-05	0.303383	15888	0.00999688	0.57183	0.0175836	0.568534	Calculated K for spine	anthropometric	dexa	Urinary nitrate (ng/mL)	pollutant	diakyl	5	1	1	> BY & Bonf.	dexa	diakyl	2379	6	Pollutants	1
expo	URXNO3	DXXL1A	-0.0504929	0.0120604	0.0138438	0.0188113	-4.18665	2.53117	10.1247	0.604926	5	2	-9	-2	-0.0465516	0.00936432	-4.97117	6.05056e-06	0.00127424	0.502395	15104	-0.0465516	6.05056e-06	0.00936432	-4.97117	L1 area	anthropometric	dexa	Urinary nitrate (ng/mL)	pollutant	diakyl	5	0.00116046	0.748903	BY<0.05	dexa	diakyl	2379	6	Pollutants	0.0016089
expo	URXNO3	DXXL1BMC	-0.0621529	0.00775681	0.00131595	0.00416514	-8.01268	0.889801	3.5592	0	5	2	-9	-2	-0.0639773	0.0104714	-6.10974	8.4961e-08	0.00240677	0.37551	15104	-0.0639773	8.4961e-08	0.0104714	-6.10974	L1 Bone Mineral Composition	anthropometric	dexa	Urinary nitrate (ng/mL)	pollutant	diakyl	5	2.71983e-05	0.010516	Bonf.<0.05	dexa	diakyl	2379	6	Pollutants	3.55015e-05
expo	URXNO3	DXXL1BMD	-0.0718859	0.00438255	8.08723e-05	0.00471087	-16.4027	0.183154	0.732616	0	5	2	-9	-2	-0.0786128	0.0135245	-5.81262	2.64056e-07	0.00363387	0.227893	15104	-0.0786128	2.64056e-07	0.0135245	-5.81262	L1 Bone Mineral Density	anthropometric	dexa	Urinary nitrate (ng/mL)	pollutant	diakyl	5	7.40138e-05	0.0326833	Bonf.<0.05	dexa	diakyl	2379	6	Pollutants	0.000128727
expo	URXNO3	DXXL1TBS	-0.0183484	0.0103974	0.328207	0.439962	-1.76472	0.565451	0.565451	0	2	2	-1	0	-0.0117986	0.0162983	-0.723919	0.479567	7.98332e-05	0.18801	7348	-0.0117986	0.479567	0.0162983	-0.723919	L1 TBS	anthropometric	dexa	Urinary nitrate (ng/mL)	pollutant	diakyl	2	1	1	> BY & Bonf.	dexa	diakyl	2379	6	Pollutants	1
expo	URXNO3	DXXL2A	-0.0524812	0.0098358	0.00594232	0.0339149	-5.33573	1.42997	5.71989	0.300686	5	2	-9	-2	-0.0395494	0.0105154	-3.76109	0.000390927	0.00091526	0.486953	15037	-0.0395494	0.000390927	0.0105154	-3.76109	L2 area	anthropometric	dexa	Urinary nitrate (ng/mL)	pollutant	diakyl	5	0.0403471	1	BY<0.05	dexa	diakyl	2379	6	Pollutants	0.0406239
expo	URXNO3	DXXL2BMC	-0.0636655	0.00917453	0.00226474	0.0151692	-6.93937	0.899128	3.59651	0	5	2	-9	-2	-0.057129	0.0109544	-5.21517	2.47642e-06	0.00190976	0.356726	15037	-0.057129	2.47642e-06	0.0109544	-5.21517	L2 Bone Mineral Composition	anthropometric	dexa	Urinary nitrate (ng/mL)	pollutant	diakyl	5	0.000532734	0.306516	BY<0.05	dexa	diakyl	2379	6	Pollutants	0.000800618
expo	URXNO3	DXXL2BMD	-0.0706114	0.00618459	0.000335742	0.0103909	-11.4173	0.344389	1.37756	0	5	2	-9	-2	-0.0689719	0.0134833	-5.11536	3.57476e-06	0.00278362	0.228217	15037	-0.0689719	3.57476e-06	0.0134833	-5.11536	L2 Bone Mineral Density	anthropometric	dexa	Urinary nitrate (ng/mL)	pollutant	diakyl	5	0.000735649	0.442462	BY<0.05	dexa	diakyl	2379	6	Pollutants	0.00115571
expo	URXNO3	DXXL2TBS	-0.0216844	0.0264269	0.562552	0.362989	-0.820543	3.97641	3.97641	0.748517	2	2	-1	0	-0.010035	0.0144216	-0.695828	0.49652	5.76909e-05	0.251549	7444	-0.010035	0.49652	0.0144216	-0.695828	L2 TBS	anthropometric	dexa	Urinary nitrate (ng/mL)	pollutant	diakyl	2	1	1	> BY & Bonf.	dexa	diakyl	2379	6	Pollutants	1
expo	URXNO3	DXXL3A	-0.0439122	0.0172425	0.0635243	0.130336	-2.54675	3.1718	12.6872	0.684722	5	2	-9	-2	-0.0376336	0.0108611	-3.46499	0.000994532	0.000821036	0.444303	14820	-0.0376336	0.000994532	0.0108611	-3.46499	L3 area	anthropometric	dexa	Urinary nitrate (ng/mL)	pollutant	diakyl	5	0.0876255	1	> BY & Bonf.	dexa	diakyl	2379	6	Pollutants	0.0688992
expo	URXNO3	DXXL3BMC	-0.0568329	0.0112951	0.00732506	0.0445153	-5.03163	1.304	5.216	0.233129	5	2	-9	-2	-0.0512429	0.011509	-4.4524	3.83715e-05	0.00152222	0.324183	14820	-0.0512429	3.83715e-05	0.011509	-4.4524	L3 Bone Mineral Composition	anthropometric	dexa	Urinary nitrate (ng/mL)	pollutant	diakyl	5	0.00566054	1	BY<0.05	dexa	diakyl	2379	6	Pollutants	0.00744323
expo	URXNO3	DXXL3TBS	-0.0171761	0.0362994	0.718639	0.582591	-0.473177	5.83845	5.83845	0.828722	2	2	-1	0	-0.00349554	0.0165042	-0.211797	0.83494	7.00131e-06	0.256837	7310	-0.00349554	0.83494	0.0165042	-0.211797	L3 TBS	anthropometric	dexa	Urinary nitrate (ng/mL)	pollutant	diakyl	2	1	1	> BY & Bonf.	dexa	diakyl	2379	6	Pollutants	1
expo	URXNO3	DXXL4A	-0.0379542	0.0149123	0.0636314	0.175802	-2.54516	3.27275	13.091	0.694446	5	2	-9	-2	-0.0216461	0.0107598	-2.01176	0.0488194	0.000275217	0.389241	14439	-0.0216461	0.0488194	0.0107598	-2.01176	L4 area	anthropometric	dexa	Urinary nitrate (ng/mL)	pollutant	diakyl	5	1	1	> BY & Bonf.	dexa	diakyl	2379	6	Pollutants	1
expo	URXNO3	DXXL4BMC	-0.0543406	0.011356	0.00874237	0.0318234	-4.78517	1.77876	7.11503	0.43781	5	2	-9	-2	-0.0409788	0.0116437	-3.5194	0.00084027	0.000986358	0.31367	14439	-0.0409788	0.00084027	0.0116437	-3.5194	L4 Bone Mineral Composition	anthropometric	dexa	Urinary nitrate (ng/mL)	pollutant	diakyl	5	0.0763075	1	> BY & Bonf.	dexa	diakyl	2379	6	Pollutants	0.0866292
expo	URXNO3	DXXL4BMD	-0.0696775	0.00831895	0.0011114	0.00433217	-8.37576	0.860243	3.44097	0	5	2	-9	-2	-0.0552397	0.0137603	-4.01442	0.000170589	0.00179234	0.228892	14439	-0.0552397	0.000170589	0.0137603	-4.01442	L4 Bone Mineral Density	anthropometric	dexa	Urinary nitrate (ng/mL)	pollutant	diakyl	5	0.0200945	1	BY<0.05	dexa	diakyl	2379	6	Pollutants	0.0246221
expo	URXNO3	DXXL4TBS	-0.00867716	0.0232315	0.772432	0.86219	-0.373509	1.93104	1.93104	0.482144	2	2	-1	0	0.00178538	0.0187496	0.0952218	0.925321	1.81751e-06	0.163145	7114	0.00178538	0.925321	0.0187496	0.0952218	L4 TBS	anthropometric	dexa	Urinary nitrate (ng/mL)	pollutant	diakyl	2	1	1	> BY & Bonf.	dexa	diakyl	2379	6	Pollutants	1
expo	URXNO3	DXXOSA	-0.0503944	0.00946634	0.0129503	0.00913792	-5.32354	1.22981	3.68942	0.186865	4	2	-9	-2	-0.0361594	0.0124168	-2.91214	0.00506044	0.000760267	0.477016	13432	-0.0361594	0.00506044	0.0124168	-2.91214	Total spine area	anthropometric	dexa	Urinary nitrate (ng/mL)	pollutant	diakyl	4	0.323561	1	> BY & Bonf.	dexa	diakyl	2379	6	Pollutants	0.281848
expo	URXNO3	DXXOSBMC	-0.0623483	0.00746997	0.00360541	0.00310086	-8.34652	0.621521	1.86456	0	4	2	-9	-2	-0.0570239	0.0114037	-5.00048	5.43898e-06	0.00189077	0.368253	13432	-0.0570239	5.43898e-06	0.0114037	-5.00048	Total spine BMC	anthropometric	dexa	Urinary nitrate (ng/mL)	pollutant	diakyl	4	0.00106012	0.673205	BY<0.05	dexa	diakyl	2379	6	Pollutants	0.00113242
expo	URXNO3	DXXOSBMD	-0.0705801	0.00727001	0.00232105	0.00269489	-9.7084	0.474261	1.42278	0	4	2	-9	-2	-0.0686549	0.0138352	-4.96233	6.24801e-06	0.00274074	0.269217	13432	-0.0686549	6.24801e-06	0.0138352	-4.96233	Total spine BMD	anthropometric	dexa	Urinary nitrate (ng/mL)	pollutant	diakyl	4	0.00119232	0.773341	BY<0.05	dexa	diakyl	2379	6	Pollutants	0.00111357
expo	URXNO3	DXXTOTBS	-0.0234793	0.0283304	0.559435	0.385874	-0.828767	3.79306	3.79306	0.736361	2	2	-1	0	-0.0107159	0.0160381	-0.668152	0.513561	6.57984e-05	0.250687	7632	-0.0107159	0.513561	0.0160381	-0.668152	Total Trabecular Bone Score	anthropometric	dexa	Urinary nitrate (ng/mL)	pollutant	diakyl	2	1	1	> BY & Bonf.	dexa	diakyl	2379	6	Pollutants	1
expo	URXSCN	DXASPND0	-0.0470223	0.0176382	0.0560423	0.0572477	-2.66594	4.74183	18.9673	0.789111	5	2	-9	-2	-0.0322374	0.0110532	-2.91657	0.00499816	0.000831103	0.43362	15888	-0.0322374	0.00499816	0.0110532	-2.91657	Calculated D0 for spine	anthropometric	dexa	Urinary thiocyanate (ng/mL)	pollutant	diakyl	5	0.320653	1	> BY & Bonf.	dexa	diakyl	2379	6	Pollutants	0.135882
expo	URXSCN	DXASPNK	-0.0151942	0.0158116	0.390995	0.979996	-0.96095	1.6099	6.4396	0.378843	5	2	-9	-2	0.0134698	0.0155385	0.866863	0.389529	0.000145096	0.300472	15888	0.0134698	0.389529	0.0155385	0.866863	Calculated K for spine	anthropometric	dexa	Urinary thiocyanate (ng/mL)	pollutant	diakyl	5	1	1	> BY & Bonf.	dexa	diakyl	2379	6	Pollutants	1
expo	URXSCN	DXXL1A	0.00120549	0.00446885	0.800693	0.824911	0.269755	0.315611	1.26244	0	5	2	9	2	0.00525216	0.00963457	0.545137	0.587714	2.20946e-05	0.500149	15104	0.00525216	0.587714	0.00963457	0.545137	L1 area	anthropometric	dexa	Urinary thiocyanate (ng/mL)	pollutant	diakyl	5	1	1	> BY & Bonf.	dexa	diakyl	2379	6	Pollutants	1
expo	URXSCN	DXXL1BMC	0.000958014	0.00261466	0.732624	0.971601	0.366401	0.069652	0.278608	0	5	2	9	2	0.00103077	0.0102338	0.100722	0.920113	8.51012e-07	0.375896	15104	0.00103077	0.920113	0.0102338	0.100722	L1 Bone Mineral Composition	anthropometric	dexa	Urinary thiocyanate (ng/mL)	pollutant	diakyl	5	1	1	> BY & Bonf.	dexa	diakyl	2379	6	Pollutants	1
expo	URXSCN	DXXL1BMD	-0.00729485	0.00497991	0.216821	0.708797	-1.46486	0.215447	0.861788	0	5	2	3	0	-0.00980656	0.0116885	-0.838995	0.404859	7.70269e-05	0.23145	15104	-0.00980656	0.404859	0.0116885	-0.838995	L1 Bone Mineral Density	anthropometric	dexa	Urinary thiocyanate (ng/mL)	pollutant	diakyl	5	1	1	> BY & Bonf.	dexa	diakyl	2379	6	Pollutants	1
expo	URXSCN	DXXL1TBS	-0.0229627	0.0266947	0.547755	0.420914	-0.860197	4.11816	4.11816	0.757173	2	2	-1	0	-0.0086573	0.0151206	-0.572549	0.574908	5.85789e-05	0.187451	7348	-0.0086573	0.574908	0.0151206	-0.572549	L1 TBS	anthropometric	dexa	Urinary thiocyanate (ng/mL)	pollutant	diakyl	2	1	1	> BY & Bonf.	dexa	diakyl	2379	6	Pollutants	1
expo	URXSCN	DXXL2A	0.00242323	0.0048924	0.64636	0.876396	0.495306	0.418604	1.67442	0	5	2	9	2	0.00197162	0.00850003	0.231955	0.817376	3.11226e-06	0.48393	15037	0.00197162	0.817376	0.00850003	0.231955	L2 area	anthropometric	dexa	Urinary thiocyanate (ng/mL)	pollutant	diakyl	5	1	1	> BY & Bonf.	dexa	diakyl	2379	6	Pollutants	1
expo	URXSCN	DXXL2BMC	0.00116858	0.00376076	0.771524	0.959207	0.310731	0.170305	0.681221	0	5	2	9	2	-0.00270848	0.00976675	-0.277316	0.782507	5.87326e-06	0.357076	15037	-0.00270848	0.782507	0.00976675	-0.277316	L2 Bone Mineral Composition	anthropometric	dexa	Urinary thiocyanate (ng/mL)	pollutant	diakyl	5	1	1	> BY & Bonf.	dexa	diakyl	2379	6	Pollutants	1
expo	URXSCN	DXXL2BMD	-0.00737424	0.00392635	0.133568	0.684524	-1.87814	0.147066	0.588265	0	5	2	3	0	-0.0120729	0.0120031	-1.00582	0.318611	0.000116696	0.232493	15037	-0.0120729	0.318611	0.0120031	-1.00582	L2 Bone Mineral Density	anthropometric	dexa	Urinary thiocyanate (ng/mL)	pollutant	diakyl	5	1	1	> BY & Bonf.	dexa	diakyl	2379	6	Pollutants	1
expo	URXSCN	DXXL2TBS	-0.0503711	0.0163206	0.199475	0.00755836	-3.08635	2.05572	2.05572	0.513552	2	2	-1	0	-0.0402902	0.0134009	-3.00652	0.00836493	0.00127083	0.252844	7444	-0.0402902	0.00836493	0.0134009	-3.00652	L2 TBS	anthropometric	dexa	Urinary thiocyanate (ng/mL)	pollutant	diakyl	2	0.480064	1	> BY & Bonf.	dexa	diakyl	2379	6	Pollutants	0.279478
expo	URXSCN	DXXL3A	0.0028209	0.0128368	0.836824	0.915669	0.21975	2.30689	9.22755	0.566515	5	2	9	2	-0.00640854	0.00939104	-0.682411	0.49765	3.26472e-05	0.440716	14820	-0.00640854	0.49765	0.00939104	-0.682411	L3 area	anthropometric	dexa	Urinary thiocyanate (ng/mL)	pollutant	diakyl	5	1	1	> BY & Bonf.	dexa	diakyl	2379	6	Pollutants	1
expo	URXSCN	DXXL3BMC	0.0113608	0.0061032	0.136173	0.732282	1.86144	0.466452	1.86581	0	5	2	9	2	0.00138267	0.0105055	0.131614	0.895737	1.51973e-06	0.323663	14820	0.00138267	0.895737	0.0105055	0.131614	L3 Bone Mineral Composition	anthropometric	dexa	Urinary thiocyanate (ng/mL)	pollutant	diakyl	5	1	1	> BY & Bonf.	dexa	diakyl	2379	6	Pollutants	1
expo	URXSCN	DXXL3TBS	-0.0601691	0.0286209	0.282658	0.000990971	-2.10228	6.82545	6.82545	0.85349	2	2	-5	-2	-0.0463572	0.0125064	-3.70668	0.00191517	0.00167751	0.258732	7310	-0.0463572	0.00191517	0.0125064	-3.70668	L3 TBS	anthropometric	dexa	Urinary thiocyanate (ng/mL)	pollutant	diakyl	2	0.149587	1	> BY & Bonf.	dexa	diakyl	2379	6	Pollutants	0.0988002
expo	URXSCN	DXXL4A	0.0191435	0.0155323	0.285254	0.629043	1.23249	2.80339	11.2136	0.64329	5	2	9	2	0.00248467	0.0119383	0.208126	0.835847	4.94086e-06	0.384812	14440	0.00248467	0.835847	0.0119383	0.208126	L4 area	anthropometric	dexa	Urinary thiocyanate (ng/mL)	pollutant	diakyl	5	1	1	> BY & Bonf.	dexa	diakyl	2379	6	Pollutants	1
expo	URXSCN	DXXL4BMC	0.0184931	0.00796664	0.0810191	0.571871	2.32132	0.575606	2.30242	0	5	2	9	2	0.00746354	0.0129784	0.575075	0.567427	4.45813e-05	0.313595	14440	0.00746354	0.567427	0.0129784	0.575075	L4 Bone Mineral Composition	anthropometric	dexa	Urinary thiocyanate (ng/mL)	pollutant	diakyl	5	1	1	> BY & Bonf.	dexa	diakyl	2379	6	Pollutants	1
expo	URXSCN	DXXL4BMD	0.00429967	0.00380206	0.321316	0.874003	1.13088	0.152962	0.611849	0	5	2	9	2	0.000898933	0.0145399	0.0618254	0.950911	6.46723e-07	0.233862	14440	0.000898933	0.950911	0.0145399	0.0618254	L4 Bone Mineral Density	anthropometric	dexa	Urinary thiocyanate (ng/mL)	pollutant	diakyl	5	1	1	> BY & Bonf.	dexa	diakyl	2379	6	Pollutants	1
expo	URXSCN	DXXL4TBS	-0.0369909	0.0179064	0.287005	0.0578082	-2.0658	2.0347	2.0347	0.508527	2	2	-5	-2	-0.0322633	0.0125113	-2.57874	0.0201934	0.000814902	0.164076	7114	-0.0322633	0.0201934	0.0125113	-2.57874	L4 TBS	anthropometric	dexa	Urinary thiocyanate (ng/mL)	pollutant	diakyl	2	0.947508	1	> BY & Bonf.	dexa	diakyl	2379	6	Pollutants	0.408877
expo	URXSCN	DXXOSA	0.00720936	0.0113857	0.57158	0.841403	0.633195	1.53845	4.61534	0.349994	4	2	9	2	0.00196759	0.0104767	0.187806	0.851673	3.10139e-06	0.472665	13432	0.00196759	0.851673	0.0104767	0.187806	Total spine area	anthropometric	dexa	Urinary thiocyanate (ng/mL)	pollutant	diakyl	4	1	1	> BY & Bonf.	dexa	diakyl	2379	6	Pollutants	1
expo	URXSCN	DXXOSBMC	0.0105105	0.0055932	0.156825	0.71852	1.87916	0.310745	0.932234	0	4	2	9	2	0.00614357	0.0112989	0.543731	0.588676	3.02363e-05	0.367682	13432	0.00614357	0.588676	0.0112989	0.543731	Total spine BMC	anthropometric	dexa	Urinary thiocyanate (ng/mL)	pollutant	diakyl	4	1	1	> BY & Bonf.	dexa	diakyl	2379	6	Pollutants	1
expo	URXSCN	DXXOSBMD	0.00354203	0.00570035	0.578373	0.958132	0.621372	0.355826	1.06748	0	4	2	9	2	-0.000152641	0.0115662	-0.0131972	0.989515	1.8665e-08	0.274119	13432	-0.000152641	0.989515	0.0115662	-0.0131972	Total spine BMD	anthropometric	dexa	Urinary thiocyanate (ng/mL)	pollutant	diakyl	4	1	1	> BY & Bonf.	dexa	diakyl	2379	6	Pollutants	1
expo	URXSCN	DXXTOTBS	-0.0508427	0.0209144	0.248445	0.00761657	-2.43099	3.67014	3.67014	0.727531	2	2	-1	0	-0.0364467	0.0132809	-2.74429	0.014402	0.0010389	0.251703	7632	-0.0364467	0.014402	0.0132809	-2.74429	Total Trabecular Bone Score	anthropometric	dexa	Urinary thiocyanate (ng/mL)	pollutant	diakyl	2	0.730019	1	> BY & Bonf.	dexa	diakyl	2379	6	Pollutants	0.326317
expo	URXUP8	DXASPND0	-0.00597652	0.0101036	0.585981	0.599399	-0.591523	1.48909	5.95638	0.328451	5	2	7	0	-0.0113672	0.0113734	-0.999452	0.321657	9.03028e-05	0.428758	15889	-0.0113672	0.321657	0.0113734	-0.999452	Calculated D0 for spine	anthropometric	dexa	Urinary Perchlorate	pollutant	diakyl	5	1	1	> BY & Bonf.	dexa	diakyl	2379	6	Pollutants	1
expo	URXUP8	DXASPNK	-0.0219454	0.0168228	0.262055	0.525232	-1.30451	0.982851	3.93141	0	5	2	-3	0	-0.0225763	0.0154301	-1.46313	0.148738	0.000356208	0.298511	15889	-0.0225763	0.148738	0.0154301	-1.46313	Calculated K for spine	anthropometric	dexa	Urinary Perchlorate	pollutant	diakyl	5	1	1	> BY & Bonf.	dexa	diakyl	2379	6	Pollutants	1
expo	URXUP8	DXXL1A	-0.0226291	0.0133877	0.166237	0.427053	-1.69029	2.91015	11.6406	0.656376	5	2	-9	-2	-0.0175341	0.0094605	-1.8534	0.0688268	0.000214033	0.501876	15105	-0.0175341	0.0688268	0.0094605	-1.8534	L1 area	anthropometric	dexa	Urinary Perchlorate	pollutant	diakyl	5	1	1	> BY & Bonf.	dexa	diakyl	2379	6	Pollutants	1
expo	URXUP8	DXXL1BMC	-0.0133892	0.010965	0.289105	0.775948	-1.22108	1.58713	6.34851	0.36993	5	2	-9	-2	-0.0097354	0.0112237	-0.8674	0.389237	6.59813e-05	0.375359	15105	-0.0097354	0.389237	0.0112237	-0.8674	L1 Bone Mineral Composition	anthropometric	dexa	Urinary Perchlorate	pollutant	diakyl	5	1	1	> BY & Bonf.	dexa	diakyl	2379	6	Pollutants	1
expo	URXUP8	DXXL1BMD	-0.0141854	0.00757188	0.134298	0.679923	-1.87343	0.584105	2.33642	0	5	2	-9	-2	-0.0130494	0.0133136	-0.980157	0.331011	0.000118548	0.226853	15105	-0.0130494	0.331011	0.0133136	-0.980157	L1 Bone Mineral Density	anthropometric	dexa	Urinary Perchlorate	pollutant	diakyl	5	1	1	> BY & Bonf.	dexa	diakyl	2379	6	Pollutants	1
expo	URXUP8	DXXL1TBS	-0.0145275	0.0213421	0.619523	0.400006	-0.680694	2.73999	2.73999	0.635035	2	2	-9	-2	-0.0166918	0.0124749	-1.33803	0.199593	0.000200653	0.186682	7348	-0.0166918	0.199593	0.0124749	-1.33803	L1 TBS	anthropometric	dexa	Urinary Perchlorate	pollutant	diakyl	2	1	1	> BY & Bonf.	dexa	diakyl	2379	6	Pollutants	1
expo	URXUP8	DXXL2A	-0.0190656	0.0137894	0.23896	0.517574	-1.38262	3.46628	13.8651	0.711506	5	2	-9	-2	-0.0159559	0.0087046	-1.83304	0.0718433	0.000177004	0.486142	15038	-0.0159559	0.0718433	0.0087046	-1.83304	L2 area	anthropometric	dexa	Urinary Perchlorate	pollutant	diakyl	5	1	1	> BY & Bonf.	dexa	diakyl	2379	6	Pollutants	1
expo	URXUP8	DXXL2BMC	-0.0141866	0.0134237	0.350189	0.685365	-1.05683	2.87006	11.4802	0.651575	5	2	-9	-2	-0.0121401	0.0105184	-1.15418	0.253079	0.000102468	0.356903	15038	-0.0121401	0.253079	0.0105184	-1.15418	L2 Bone Mineral Composition	anthropometric	dexa	Urinary Perchlorate	pollutant	diakyl	5	1	1	> BY & Bonf.	dexa	diakyl	2379	6	Pollutants	1
expo	URXUP8	DXXL2BMD	-0.0168091	0.0114032	0.214472	0.557545	-1.47407	1.55364	6.21456	0.35635	5	2	-9	-2	-0.0170125	0.0120265	-1.41459	0.162446	0.000201224	0.228239	15038	-0.0170125	0.162446	0.0120265	-1.41459	L2 Bone Mineral Density	anthropometric	dexa	Urinary Perchlorate	pollutant	diakyl	5	1	1	> BY & Bonf.	dexa	diakyl	2379	6	Pollutants	1
expo	URXUP8	DXXL2TBS	-0.00494094	0.0266061	0.883107	0.662011	-0.185707	5.02426	5.02426	0.800966	2	2	-3	-2	-0.0118841	0.0126402	-0.940185	0.361102	0.00010156	0.250195	7444	-0.0118841	0.361102	0.0126402	-0.940185	L2 TBS	anthropometric	dexa	Urinary Perchlorate	pollutant	diakyl	2	1	1	> BY & Bonf.	dexa	diakyl	2379	6	Pollutants	1
expo	URXUP8	DXXL3A	-0.0201811	0.01841	0.334558	0.528094	-1.0962	5.00443	20.0177	0.800177	5	2	-9	-2	-0.017072	0.0086677	-1.96962	0.0535831	0.00020349	0.443438	14820	-0.017072	0.0535831	0.0086677	-1.96962	L3 area	anthropometric	dexa	Urinary Perchlorate	pollutant	diakyl	5	1	1	> BY & Bonf.	dexa	diakyl	2379	6	Pollutants	1
expo	URXUP8	DXXL3BMC	-0.014428	0.0167732	0.43819	0.670297	-0.860183	4.10148	16.4059	0.756186	5	2	-9	-2	-0.0173969	0.0101128	-1.72029	0.0906213	0.000211308	0.323931	14820	-0.0173969	0.0906213	0.0101128	-1.72029	L3 Bone Mineral Composition	anthropometric	dexa	Urinary Perchlorate	pollutant	diakyl	5	1	1	> BY & Bonf.	dexa	diakyl	2379	6	Pollutants	1
expo	URXUP8	DXXL3TBS	0.00509594	0.0244208	0.869034	0.935636	0.208673	4.29911	4.29911	0.767394	2	2	1	0	-0.0106177	0.0140787	-0.75417	0.461703	8.11026e-05	0.255682	7310	-0.0106177	0.461703	0.0140787	-0.75417	L3 TBS	anthropometric	dexa	Urinary Perchlorate	pollutant	diakyl	2	1	1	> BY & Bonf.	dexa	diakyl	2379	6	Pollutants	1
expo	URXUP8	DXXL4A	-0.0202791	0.0129822	0.193303	0.557041	-1.56207	2.04168	8.16674	0.510208	5	2	-9	-2	-0.012156	0.0103171	-1.17824	0.243433	0.000103348	0.389135	14440	-0.012156	0.243433	0.0103171	-1.17824	L4 area	anthropometric	dexa	Urinary Perchlorate	pollutant	diakyl	5	1	1	> BY & Bonf.	dexa	diakyl	2379	6	Pollutants	1
expo	URXUP8	DXXL4BMC	-0.0183631	0.0107427	0.162563	0.647358	-1.70936	1.18679	4.74715	0.15739	5	2	-9	-2	-0.0140869	0.0125332	-1.12397	0.265579	0.000138787	0.314947	14440	-0.0140869	0.265579	0.0125332	-1.12397	L4 Bone Mineral Composition	anthropometric	dexa	Urinary Perchlorate	pollutant	diakyl	5	1	1	> BY & Bonf.	dexa	diakyl	2379	6	Pollutants	1
expo	URXUP8	DXXL4BMD	-0.0290742	0.00687528	0.0133829	0.37671	-4.2288	0.511215	2.04486	0	5	2	-9	-2	-0.0227036	0.0140073	-1.62084	0.110385	0.000360502	0.229862	14440	-0.0227036	0.110385	0.0140073	-1.62084	L4 Bone Mineral Density	anthropometric	dexa	Urinary Perchlorate	pollutant	diakyl	5	1	1	> BY & Bonf.	dexa	diakyl	2379	6	Pollutants	1
expo	URXUP8	DXXL4TBS	0.0071339	0.026984	0.835458	0.772964	0.264375	3.17303	3.17303	0.684844	2	2	1	0	0.0032053	0.0155243	0.20647	0.839029	7.40395e-06	0.162938	7114	0.0032053	0.839029	0.0155243	0.20647	L4 TBS	anthropometric	dexa	Urinary Perchlorate	pollutant	diakyl	2	1	1	> BY & Bonf.	dexa	diakyl	2379	6	Pollutants	1
expo	URXUP8	DXXOSA	-0.023779	0.0154001	0.220266	0.305999	-1.54408	3.25628	9.76883	0.692901	4	2	-9	-2	-0.0193504	0.00930552	-2.07945	0.0419307	0.000260738	0.476141	13432	-0.0193504	0.0419307	0.00930552	-2.07945	Total spine area	anthropometric	dexa	Urinary Perchlorate	pollutant	diakyl	4	1	1	> BY & Bonf.	dexa	diakyl	2379	6	Pollutants	1
expo	URXUP8	DXXOSBMC	-0.0204469	0.0121991	0.192312	0.491602	-1.6761	1.83393	5.50178	0.454722	4	2	-9	-2	-0.0130325	0.0119626	-1.08944	0.28039	0.000118271	0.369404	13432	-0.0130325	0.28039	0.0119626	-1.08944	Total spine BMC	anthropometric	dexa	Urinary Perchlorate	pollutant	diakyl	4	1	1	> BY & Bonf.	dexa	diakyl	2379	6	Pollutants	1
expo	URXUP8	DXXOSBMD	-0.0255344	0.00880688	0.0625344	0.372382	-2.89937	0.791904	2.37571	0	4	2	-9	-2	-0.0169366	0.0144209	-1.17445	0.244935	0.000199746	0.27041	13432	-0.0169366	0.244935	0.0144209	-1.17445	Total spine BMD	anthropometric	dexa	Urinary Perchlorate	pollutant	diakyl	4	1	1	> BY & Bonf.	dexa	diakyl	2379	6	Pollutants	1
expo	URXUP8	DXXTOTBS	-0.00448617	0.0269389	0.894947	0.630598	-0.166531	5.05808	5.05808	0.802297	2	2	-3	-2	-0.0140921	0.0127981	-1.10111	0.287138	0.000143134	0.24901	7632	-0.0140921	0.287138	0.0127981	-1.10111	Total Trabecular Bone Score	anthropometric	dexa	Urinary Perchlorate	pollutant	diakyl	2	1	1	> BY & Bonf.	dexa	diakyl	2379	6	Pollutants	1
expo	LBXEPAH	DXASPND0	0.0187357	0.00693428	0.114025	0.279191	2.7019	0.469195	0.93839	0	3	2	9	2	0.0160441	0.0148094	1.08337	0.286739	0.000225187	0.296484	5191	0.0160441	0.286739	0.0148094	1.08337	Calculated D0 for spine	anthropometric	dexa	2-(N-Ethyl-perfluorooctane sulfonamido) acetic acid	pollutant	hydrocarbon	3	1	1	> BY & Bonf.	dexa	hydrocarbon	2413	2	Smoking+Hydrocarbon+Metals	1
expo	LBXEPAH	DXASPNK	-0.0132578	0.0202814	0.580423	0.560696	-0.653694	8.20838	16.4168	0.878173	3	2	-9	-2	-0.00718428	0.0108205	-0.663948	0.511479	4.51524e-05	0.0972163	5191	-0.00718428	0.511479	0.0108205	-0.663948	Calculated K for spine	anthropometric	dexa	2-(N-Ethyl-perfluorooctane sulfonamido) acetic acid	pollutant	hydrocarbon	3	1	1	> BY & Bonf.	dexa	hydrocarbon	2413	2	Smoking+Hydrocarbon+Metals	1
expo	LBXEPAH	DXXL1A	0.00894809	0.00718911	0.339323	0.502306	1.24467	1.4656	2.93119	0.317684	3	2	9	2	0.0107644	0.0101432	1.06124	0.296523	0.000101884	0.506481	4901	0.0107644	0.296523	0.0101432	1.06124	L1 area	anthropometric	dexa	2-(N-Ethyl-perfluorooctane sulfonamido) acetic acid	pollutant	hydrocarbon	3	1	1	> BY & Bonf.	dexa	hydrocarbon	2413	2	Smoking+Hydrocarbon+Metals	1
expo	LBXEPAH	DXXL1BMC	0.0082638	0.0102126	0.503372	0.667428	0.809179	2.64108	5.28215	0.621367	3	2	3	0	0.00549683	0.01182	0.465046	0.645048	2.65671e-05	0.330979	4901	0.00549683	0.645048	0.01182	0.465046	L1 Bone Mineral Composition	anthropometric	dexa	2-(N-Ethyl-perfluorooctane sulfonamido) acetic acid	pollutant	hydrocarbon	3	1	1	> BY & Bonf.	dexa	hydrocarbon	2413	2	Smoking+Hydrocarbon+Metals	1
expo	LBXEPAH	DXXL1BMD	0.00438353	0.0118858	0.747656	0.93925	0.368804	2.63608	5.27217	0.620649	3	2	-3	0	0.00292254	0.0123025	0.237557	0.813739	7.51003e-06	0.149252	4901	0.00292254	0.813739	0.0123025	0.237557	L1 Bone Mineral Density	anthropometric	dexa	2-(N-Ethyl-perfluorooctane sulfonamido) acetic acid	pollutant	hydrocarbon	3	1	1	> BY & Bonf.	dexa	hydrocarbon	2413	2	Smoking+Hydrocarbon+Metals	1
expo	LBXEPAH	DXXL1TBS	0.0210038	0.0145921	0.386545	0.197956	1.4394	1.25423	1.25423	0.202699	2	2	1	0	0.0299484	0.0154738	1.93542	0.0697517	0.000888694	0.187598	2391	0.0299484	0.0697517	0.0154738	1.93542	L1 TBS	anthropometric	dexa	2-(N-Ethyl-perfluorooctane sulfonamido) acetic acid	pollutant	hydrocarbon	2	1	1	> BY & Bonf.	dexa	hydrocarbon	2413	2	Smoking+Hydrocarbon+Metals	1
expo	LBXEPAH	DXXL2A	-0.00153917	0.00891489	0.878817	0.859522	-0.172651	0.89009	1.78018	0	3	2	-5	-2	-0.00173259	0.00991645	-0.174718	0.862402	2.63654e-06	0.461184	4928	-0.00173259	0.862402	0.00991645	-0.174718	L2 area	anthropometric	dexa	2-(N-Ethyl-perfluorooctane sulfonamido) acetic acid	pollutant	hydrocarbon	3	1	1	> BY & Bonf.	dexa	hydrocarbon	2413	2	Smoking+Hydrocarbon+Metals	1
expo	LBXEPAH	DXXL2BMC	0.00856394	0.0125323	0.564929	0.872426	0.683347	2.05362	4.10724	0.513055	3	2	-3	0	0.00215099	0.0121695	0.176752	0.860817	4.06372e-06	0.286511	4928	0.00215099	0.860817	0.0121695	0.176752	L2 Bone Mineral Composition	anthropometric	dexa	2-(N-Ethyl-perfluorooctane sulfonamido) acetic acid	pollutant	hydrocarbon	3	1	1	> BY & Bonf.	dexa	hydrocarbon	2413	2	Smoking+Hydrocarbon+Metals	1
expo	LBXEPAH	DXXL2BMD	0.0194886	0.0123445	0.255151	0.464994	1.57872	2.68684	5.37368	0.627816	3	2	1	0	0.00750644	0.0132068	0.568378	0.573746	4.94896e-05	0.135291	4928	0.00750644	0.573746	0.0132068	0.568378	L2 Bone Mineral Density	anthropometric	dexa	2-(N-Ethyl-perfluorooctane sulfonamido) acetic acid	pollutant	hydrocarbon	3	1	1	> BY & Bonf.	dexa	hydrocarbon	2413	2	Smoking+Hydrocarbon+Metals	1
expo	LBXEPAH	DXXL2TBS	-0.00182924	0.0107232	0.892436	0.917435	-0.170588	1.88521	1.88521	0.469556	2	2	-7	-2	0.00694833	0.0104714	0.663554	0.515874	4.78162e-05	0.259569	2434	0.00694833	0.515874	0.0104714	0.663554	L2 TBS	anthropometric	dexa	2-(N-Ethyl-perfluorooctane sulfonamido) acetic acid	pollutant	hydrocarbon	2	1	1	> BY & Bonf.	dexa	hydrocarbon	2413	2	Smoking+Hydrocarbon+Metals	1
expo	LBXEPAH	DXXL3A	0.0113137	0.00552533	0.177176	0.473577	2.04761	0.60387	1.20774	0	3	2	3	0	0.00828386	0.00691998	1.19709	0.240063	6.02148e-05	0.411808	4857	0.00828386	0.240063	0.00691998	1.19709	L3 area	anthropometric	dexa	2-(N-Ethyl-perfluorooctane sulfonamido) acetic acid	pollutant	hydrocarbon	3	1	1	> BY & Bonf.	dexa	hydrocarbon	2413	2	Smoking+Hydrocarbon+Metals	1
expo	LBXEPAH	DXXL3BMC	0.0213921	0.0117185	0.20947	0.230422	1.8255	2.47908	4.95816	0.596624	3	2	7	2	0.0149662	0.00914709	1.63617	0.111604	0.000196543	0.225843	4857	0.0149662	0.111604	0.00914709	1.63617	L3 Bone Mineral Composition	anthropometric	dexa	2-(N-Ethyl-perfluorooctane sulfonamido) acetic acid	pollutant	hydrocarbon	3	1	1	> BY & Bonf.	dexa	hydrocarbon	2413	2	Smoking+Hydrocarbon+Metals	1
expo	LBXEPAH	DXXL3TBS	0.0239304	0.00448265	0.117885	0.0806717	5.33846	0.21046	0.21046	0	2	2	3	0	0.0206886	0.00877721	2.35708	0.0306701	0.000424508	0.2717	2384	0.0206886	0.0306701	0.00877721	2.35708	L3 TBS	anthropometric	dexa	2-(N-Ethyl-perfluorooctane sulfonamido) acetic acid	pollutant	hydrocarbon	2	1	1	> BY & Bonf.	dexa	hydrocarbon	2413	2	Smoking+Hydrocarbon+Metals	0.605651
expo	LBXEPAH	DXXL4A	-0.0124292	0.00526633	0.142208	0.419399	-2.36013	0.767622	1.53524	0	3	2	-5	-2	-0.00347119	0.0128944	-0.2692	0.789504	1.06247e-05	0.334842	4709	-0.00347119	0.789504	0.0128944	-0.2692	L4 area	anthropometric	dexa	2-(N-Ethyl-perfluorooctane sulfonamido) acetic acid	pollutant	hydrocarbon	3	1	1	> BY & Bonf.	dexa	hydrocarbon	2413	2	Smoking+Hydrocarbon+Metals	1
expo	LBXEPAH	DXXL4BMC	0.00584163	0.0122524	0.680536	0.851814	0.476774	1.72666	3.45332	0.420847	3	2	5	0	0.00573367	0.0131018	0.437626	0.664597	2.89886e-05	0.205054	4709	0.00573367	0.664597	0.0131018	0.437626	L4 Bone Mineral Composition	anthropometric	dexa	2-(N-Ethyl-perfluorooctane sulfonamido) acetic acid	pollutant	hydrocarbon	3	1	1	> BY & Bonf.	dexa	hydrocarbon	2413	2	Smoking+Hydrocarbon+Metals	1
expo	LBXEPAH	DXXL4BMD	0.0184192	0.0126508	0.28268	0.433608	1.45598	1.67455	3.3491	0.402824	3	2	9	2	0.0132403	0.0116861	1.13299	0.265636	0.000154581	0.103134	4709	0.0132403	0.265636	0.0116861	1.13299	L4 Bone Mineral Density	anthropometric	dexa	2-(N-Ethyl-perfluorooctane sulfonamido) acetic acid	pollutant	hydrocarbon	3	1	1	> BY & Bonf.	dexa	hydrocarbon	2413	2	Smoking+Hydrocarbon+Metals	1
expo	LBXEPAH	DXXL4TBS	0.0122838	0.0174973	0.610328	0.425239	0.702041	2.74349	2.74349	0.635501	2	2	7	2	0.00536085	0.00946437	0.566425	0.578507	2.8457e-05	0.167133	2324	0.00536085	0.578507	0.00946437	0.566425	L4 TBS	anthropometric	dexa	2-(N-Ethyl-perfluorooctane sulfonamido) acetic acid	pollutant	hydrocarbon	2	1	1	> BY & Bonf.	dexa	hydrocarbon	2413	2	Smoking+Hydrocarbon+Metals	1
expo	LBXEPAH	DXXOSA	0.00871056	0.00895304	0.433216	0.67447	0.972916	1.15946	2.31893	0.137533	3	2	9	2	0.00819164	0.00983342	0.83304	0.410997	5.96805e-05	0.44919	4390	0.00819164	0.410997	0.00983342	0.83304	Total spine area	anthropometric	dexa	2-(N-Ethyl-perfluorooctane sulfonamido) acetic acid	pollutant	hydrocarbon	3	1	1	> BY & Bonf.	dexa	hydrocarbon	2413	2	Smoking+Hydrocarbon+Metals	1
expo	LBXEPAH	DXXOSBMC	0.0219291	0.0130951	0.235993	0.271994	1.6746	3.22162	6.44323	0.689597	3	2	7	2	0.012917	0.0108153	1.19432	0.241132	0.000148392	0.267395	4390	0.012917	0.241132	0.0108153	1.19432	Total spine BMC	anthropometric	dexa	2-(N-Ethyl-perfluorooctane sulfonamido) acetic acid	pollutant	hydrocarbon	3	1	1	> BY & Bonf.	dexa	hydrocarbon	2413	2	Smoking+Hydrocarbon+Metals	1
expo	LBXEPAH	DXXOSBMD	0.0252901	0.0127221	0.185161	0.140741	1.98789	3.58361	7.16721	0.720952	3	2	9	2	0.0159793	0.0109901	1.45398	0.155691	0.000227094	0.126872	4390	0.0159793	0.155691	0.0109901	1.45398	Total spine BMD	anthropometric	dexa	2-(N-Ethyl-perfluorooctane sulfonamido) acetic acid	pollutant	hydrocarbon	3	1	1	> BY & Bonf.	dexa	hydrocarbon	2413	2	Smoking+Hydrocarbon+Metals	1
expo	LBXEPAH	DXXTOTBS	0.0174489	0.00181051	0.0658204	0.158325	9.63758	0.0427262	0.0427262	0	2	2	1	0	0.0169511	0.00951406	1.78169	0.0926715	0.00028469	0.255154	2488	0.0169511	0.0926715	0.00951406	1.78169	Total Trabecular Bone Score	anthropometric	dexa	2-(N-Ethyl-perfluorooctane sulfonamido) acetic acid	pollutant	hydrocarbon	2	1	1	> BY & Bonf.	dexa	hydrocarbon	2413	2	Smoking+Hydrocarbon+Metals	1
expo	LBXMPAH	DXASPND0	0.0305507	0.0148331	0.108498	0.291279	2.05963	1.06057	4.24227	0.0571079	5	2	9	2	0.04339	0.0161877	2.68043	0.00947883	0.00142854	0.331948	6809	0.04339	0.00947883	0.0161877	2.68043	Calculated D0 for spine	anthropometric	dexa	2-(N-Methyl-perfluorooctane sulfonamido) acetic acid	pollutant	polyfluoro	5	0.529445	1	> BY & Bonf.	dexa	polyfluoro	3198	4	Consumables	0.224711
expo	LBXMPAH	DXASPNK	-0.00189379	0.023268	0.939041	0.903416	-0.0813903	1.89192	7.56768	0.471436	5	2	-5	-2	-0.00471587	0.0206135	-0.228776	0.819821	1.68747e-05	0.281351	6809	-0.00471587	0.819821	0.0206135	-0.228776	Calculated K for spine	anthropometric	dexa	2-(N-Methyl-perfluorooctane sulfonamido) acetic acid	pollutant	polyfluoro	5	1	1	> BY & Bonf.	dexa	polyfluoro	3198	4	Consumables	1
expo	LBXMPAH	DXXL1A	-0.0124755	0.0127283	0.382511	0.779972	-0.980142	1.41116	5.64463	0.291362	5	2	3	0	-0.0108207	0.011972	-0.903833	0.369699	8.8331e-05	0.499017	6375	-0.0108207	0.369699	0.011972	-0.903833	L1 area	anthropometric	dexa	2-(N-Methyl-perfluorooctane sulfonamido) acetic acid	pollutant	polyfluoro	5	1	1	> BY & Bonf.	dexa	polyfluoro	3198	4	Consumables	1
expo	LBXMPAH	DXXL1BMC	-0.0223166	0.00860643	0.0604912	0.462846	-2.59302	0.45191	1.80764	0	5	2	-7	-2	-0.0255907	0.0150362	-1.70194	0.0939432	0.000494045	0.313737	6375	-0.0255907	0.0939432	0.0150362	-1.70194	L1 Bone Mineral Composition	anthropometric	dexa	2-(N-Methyl-perfluorooctane sulfonamido) acetic acid	pollutant	polyfluoro	5	1	1	> BY & Bonf.	dexa	polyfluoro	3198	4	Consumables	1
expo	LBXMPAH	DXXL1BMD	-0.0245336	0.0101616	0.0732103	0.426204	-2.41434	0.525761	2.10304	0	5	2	-9	-2	-0.0311316	0.0166919	-1.86507	0.0670636	0.000731148	0.121666	6375	-0.0311316	0.0670636	0.0166919	-1.86507	L1 Bone Mineral Density	anthropometric	dexa	2-(N-Methyl-perfluorooctane sulfonamido) acetic acid	pollutant	polyfluoro	5	1	1	> BY & Bonf.	dexa	polyfluoro	3198	4	Consumables	1
expo	LBXMPAH	DXXL1TBS	0.00668487	0.0318763	0.8684	0.855128	0.209713	1.28924	1.28924	0.224352	2	2	1	0	0.0136757	0.0286444	0.477432	0.639135	0.000169176	0.185849	2391	0.0136757	0.639135	0.0286444	0.477432	L1 TBS	anthropometric	dexa	2-(N-Methyl-perfluorooctane sulfonamido) acetic acid	pollutant	polyfluoro	2	1	1	> BY & Bonf.	dexa	polyfluoro	3198	4	Consumables	1
expo	LBXMPAH	DXXL2A	-0.0148756	0.0124641	0.298628	0.61801	-1.19348	1.38394	5.53576	0.277426	5	2	1	0	-0.0189145	0.0134822	-1.40293	0.165791	0.000271062	0.462502	6291	-0.0189145	0.165791	0.0134822	-1.40293	L2 area	anthropometric	dexa	2-(N-Methyl-perfluorooctane sulfonamido) acetic acid	pollutant	polyfluoro	5	1	1	> BY & Bonf.	dexa	polyfluoro	3198	4	Consumables	1
expo	LBXMPAH	DXXL2BMC	-0.020512	0.0103729	0.119147	0.451479	-1.97747	0.735164	2.94066	0	5	2	-5	-2	-0.0308756	0.0145574	-2.12095	0.0380678	0.000722283	0.284168	6291	-0.0308756	0.0380678	0.0145574	-2.12095	L2 Bone Mineral Composition	anthropometric	dexa	2-(N-Methyl-perfluorooctane sulfonamido) acetic acid	pollutant	polyfluoro	5	1	1	> BY & Bonf.	dexa	polyfluoro	3198	4	Consumables	1
expo	LBXMPAH	DXXL2BMD	-0.0268134	0.00974797	0.0513393	0.378351	-2.75067	0.675964	2.70385	0	5	2	-9	-2	-0.0330848	0.0149436	-2.21398	0.0306415	0.000829346	0.114729	6291	-0.0330848	0.0306415	0.0149436	-2.21398	L2 Bone Mineral Density	anthropometric	dexa	2-(N-Methyl-perfluorooctane sulfonamido) acetic acid	pollutant	polyfluoro	5	1	1	> BY & Bonf.	dexa	polyfluoro	3198	4	Consumables	0.829716
expo	LBXMPAH	DXXL2TBS	0.00444398	0.00173679	0.237184	0.899896	2.55873	0.00550204	0.00550204	0	2	2	1	0	0.00860936	0.0243485	0.353589	0.727994	6.72129e-05	0.257661	2434	0.00860936	0.727994	0.0243485	0.353589	L2 TBS	anthropometric	dexa	2-(N-Methyl-perfluorooctane sulfonamido) acetic acid	pollutant	polyfluoro	2	1	1	> BY & Bonf.	dexa	polyfluoro	3198	4	Consumables	1
expo	LBXMPAH	DXXL3A	-0.0136119	0.0130263	0.355032	0.676447	-1.04495	1.17687	4.70749	0.15029	5	2	1	0	-0.0165364	0.0137831	-1.19976	0.234948	0.000205776	0.413814	6149	-0.0165364	0.234948	0.0137831	-1.19976	L3 area	anthropometric	dexa	2-(N-Methyl-perfluorooctane sulfonamido) acetic acid	pollutant	polyfluoro	5	1	1	> BY & Bonf.	dexa	polyfluoro	3198	4	Consumables	1
expo	LBXMPAH	DXXL3BMC	-0.0174221	0.016826	0.358958	0.52366	-1.03543	1.56127	6.24508	0.359495	5	2	-5	-2	-0.0304473	0.0152616	-1.99503	0.0505874	0.000697607	0.228164	6149	-0.0304473	0.0505874	0.0152616	-1.99503	L3 Bone Mineral Composition	anthropometric	dexa	2-(N-Methyl-perfluorooctane sulfonamido) acetic acid	pollutant	polyfluoro	5	1	1	> BY & Bonf.	dexa	polyfluoro	3198	4	Consumables	1
expo	LBXMPAH	DXXL3TBS	0.0124478	0.0233822	0.688565	0.705284	0.532362	1.15051	1.15051	0.130822	2	2	1	0	0.0146631	0.0222514	0.658977	0.518738	0.000194804	0.270078	2384	0.0146631	0.518738	0.0222514	0.658977	L3 TBS	anthropometric	dexa	2-(N-Methyl-perfluorooctane sulfonamido) acetic acid	pollutant	polyfluoro	2	1	1	> BY & Bonf.	dexa	polyfluoro	3198	4	Consumables	1
expo	LBXMPAH	DXXL4A	-0.0303893	0.00712322	0.012989	0.411507	-4.26623	0.274891	1.09956	0	5	2	-7	-2	-0.0287413	0.0162159	-1.77241	0.0814025	0.000621774	0.344804	5918	-0.0287413	0.0814025	0.0162159	-1.77241	L4 area	anthropometric	dexa	2-(N-Methyl-perfluorooctane sulfonamido) acetic acid	pollutant	polyfluoro	5	1	1	> BY & Bonf.	dexa	polyfluoro	3198	4	Consumables	1
expo	LBXMPAH	DXXL4BMC	-0.0266506	0.0145676	0.141319	0.396864	-1.82944	0.931139	3.72456	0	5	2	-7	-2	-0.036979	0.0178301	-2.07396	0.0423823	0.00102927	0.211819	5918	-0.036979	0.0423823	0.0178301	-2.07396	L4 Bone Mineral Composition	anthropometric	dexa	2-(N-Methyl-perfluorooctane sulfonamido) acetic acid	pollutant	polyfluoro	5	1	1	> BY & Bonf.	dexa	polyfluoro	3198	4	Consumables	1
expo	LBXMPAH	DXXL4BMD	-0.0138643	0.0181033	0.486463	0.515936	-0.765844	1.66116	6.64463	0.39801	5	2	-5	-2	-0.0319247	0.0185995	-1.71642	0.0912436	0.000767134	0.0832336	5918	-0.0319247	0.0912436	0.0185995	-1.71642	L4 Bone Mineral Density	anthropometric	dexa	2-(N-Methyl-perfluorooctane sulfonamido) acetic acid	pollutant	polyfluoro	5	1	1	> BY & Bonf.	dexa	polyfluoro	3198	4	Consumables	1
expo	LBXMPAH	DXXL4TBS	-0.00679363	0.0302262	0.859253	0.787559	-0.22476	1.93557	1.93557	0.483356	2	2	-9	-2	-0.0080496	0.0231106	-0.348307	0.731885	5.87888e-05	0.165092	2324	-0.0080496	0.731885	0.0231106	-0.348307	L4 TBS	anthropometric	dexa	2-(N-Methyl-perfluorooctane sulfonamido) acetic acid	pollutant	polyfluoro	2	1	1	> BY & Bonf.	dexa	polyfluoro	3198	4	Consumables	1
expo	LBXMPAH	DXXOSA	-0.0235659	0.0109052	0.119467	0.312528	-2.16097	0.822165	2.4665	0	4	2	-3	-2	-0.018169	0.0147991	-1.2277	0.224353	0.000248579	0.450645	5332	-0.018169	0.224353	0.0147991	-1.2277	Total spine area	anthropometric	dexa	2-(N-Methyl-perfluorooctane sulfonamido) acetic acid	pollutant	polyfluoro	4	1	1	> BY & Bonf.	dexa	polyfluoro	3198	4	Consumables	1
expo	LBXMPAH	DXXOSBMC	-0.0284133	0.0179274	0.211163	0.228042	-1.58491	1.59495	4.78485	0.373022	4	2	-7	-2	-0.0347947	0.0165829	-2.09823	0.0401036	0.000911654	0.267986	5332	-0.0347947	0.0401036	0.0165829	-2.09823	Total spine BMC	anthropometric	dexa	2-(N-Methyl-perfluorooctane sulfonamido) acetic acid	pollutant	polyfluoro	4	1	1	> BY & Bonf.	dexa	polyfluoro	3198	4	Consumables	1
expo	LBXMPAH	DXXOSBMD	-0.0247745	0.0163151	0.226189	0.299862	-1.5185	1.21872	3.65617	0.179469	4	2	-9	-2	-0.0384822	0.0179513	-2.1437	0.0361197	0.00111513	0.110973	5332	-0.0384822	0.0361197	0.0179513	-2.1437	Total spine BMD	anthropometric	dexa	2-(N-Methyl-perfluorooctane sulfonamido) acetic acid	pollutant	polyfluoro	4	1	1	> BY & Bonf.	dexa	polyfluoro	3198	4	Consumables	0.894107
expo	LBXMPAH	DXXTOTBS	0.0104281	0.0209333	0.705772	0.784147	0.498158	0.818292	0.818292	0	2	2	1	0	0.0119526	0.0237629	0.502996	0.621421	0.000129428	0.253272	2488	0.0119526	0.621421	0.0237629	0.502996	Total Trabecular Bone Score	anthropometric	dexa	2-(N-Methyl-perfluorooctane sulfonamido) acetic acid	pollutant	polyfluoro	2	1	1	> BY & Bonf.	dexa	polyfluoro	3198	4	Consumables	1
expo	LBXPFBS	DXASPND0	0.00676885	0.00708542	0.409893	0.48992	0.955321	5.32077	15.9623	0.812057	4	2	9	2	-0.00425359	0.00764943	-0.556067	0.58086	1.79327e-05	0.340681	6170	-0.00425359	0.58086	0.00764943	-0.556067	Calculated D0 for spine	anthropometric	dexa	Perfluorobutane sulfonic acid	pollutant	polyfluoro	4	1	1	> BY & Bonf.	dexa	polyfluoro	3198	4	Consumables	1
expo	LBXPFBS	DXASPNK	-0.00352618	0.00983004	0.743568	0.891595	-0.358714	1.8701	5.6103	0.465269	4	2	-1	0	0.000143512	0.0084117	0.0170611	0.986462	2.04133e-08	0.250329	6170	0.000143512	0.986462	0.0084117	0.0170611	Calculated K for spine	anthropometric	dexa	Perfluorobutane sulfonic acid	pollutant	polyfluoro	4	1	1	> BY & Bonf.	dexa	polyfluoro	3198	4	Consumables	1
expo	LBXPFBS	DXXL1A	0.0180607	0.00694892	0.0804402	0.0187892	2.59907	4.98284	14.9485	0.799311	4	2	9	2	0.0202279	0.00462988	4.36899	7.04393e-05	0.000405468	0.503139	5806	0.0202279	7.04393e-05	0.00462988	4.36899	L1 area	anthropometric	dexa	Perfluorobutane sulfonic acid	pollutant	polyfluoro	4	0.00950107	1	BY<0.05	dexa	polyfluoro	3198	4	Consumables	0.0125251
expo	LBXPFBS	DXXL1BMC	0.0201049	0.0139966	0.246414	0.0854406	1.43641	6.73855	20.2157	0.8516	4	2	9	2	0.0219977	0.00712998	3.08525	0.00343706	0.000479525	0.323453	5806	0.0219977	0.00343706	0.00712998	3.08525	L1 Bone Mineral Composition	anthropometric	dexa	Perfluorobutane sulfonic acid	pollutant	polyfluoro	4	0.238445	1	> BY & Bonf.	dexa	polyfluoro	3198	4	Consumables	0.218552
expo	LBXPFBS	DXXL1BMD	0.0200274	0.0121089	0.196711	0.109988	1.65394	3.78872	11.3662	0.736059	4	2	9	2	0.0187332	0.00797012	2.35043	0.0230955	0.000347761	0.136882	5806	0.0187332	0.0230955	0.00797012	2.35043	L1 Bone Mineral Density	anthropometric	dexa	Perfluorobutane sulfonic acid	pollutant	polyfluoro	4	1	1	> BY & Bonf.	dexa	polyfluoro	3198	4	Consumables	0.662295
expo	LBXPFBS	DXXL1TBS	0.0252166	0.00607582	0.150521	0.00170527	4.15032	1.31645	1.31645	0.240383	2	2	9	2	0.0135833	0.00638822	2.12631	0.0484243	0.000182091	0.187013	2391	0.0135833	0.0484243	0.00638822	2.12631	L1 TBS	anthropometric	dexa	Perfluorobutane sulfonic acid	pollutant	polyfluoro	2	1	1	> BY & Bonf.	dexa	polyfluoro	3198	4	Consumables	0.980155
expo	LBXPFBS	DXXL2A	0.010441	0.00451182	0.103637	0.170923	2.31415	3.17352	9.52057	0.684893	4	2	5	0	0.013711	0.00412861	3.32096	0.00176312	0.00018626	0.461974	5767	0.013711	0.00176312	0.00412861	3.32096	L2 area	anthropometric	dexa	Perfluorobutane sulfonic acid	pollutant	polyfluoro	4	0.139943	1	> BY & Bonf.	dexa	polyfluoro	3198	4	Consumables	0.131541
expo	LBXPFBS	DXXL2BMC	0.0208062	0.0117768	0.175448	0.0371018	1.7667	8.61909	25.8573	0.883978	4	2	9	2	0.0250334	0.00881531	2.83976	0.0067017	0.0006209	0.287325	5767	0.0250334	0.0067017	0.00881531	2.83976	L2 Bone Mineral Composition	anthropometric	dexa	Perfluorobutane sulfonic acid	pollutant	polyfluoro	4	0.403634	1	> BY & Bonf.	dexa	polyfluoro	3198	4	Consumables	0.336203
expo	LBXPFBS	DXXL2BMD	0.0235424	0.0139701	0.190538	0.0192478	1.6852	9.08861	27.2658	0.889972	4	2	9	2	0.0289958	0.0112257	2.58299	0.0130404	0.000833013	0.127342	5767	0.0289958	0.0130404	0.0112257	2.58299	L2 Bone Mineral Density	anthropometric	dexa	Perfluorobutane sulfonic acid	pollutant	polyfluoro	4	0.676839	1	> BY & Bonf.	dexa	polyfluoro	3198	4	Consumables	0.480294
expo	LBXPFBS	DXXL2TBS	0.0246197	0.00237392	0.0611958	0.00430852	10.3709	0.239706	0.239706	0	2	2	9	2	0.0125822	0.014065	0.894572	0.383507	0.000156192	0.259851	2434	0.0125822	0.383507	0.014065	0.894572	L2 TBS	anthropometric	dexa	Perfluorobutane sulfonic acid	pollutant	polyfluoro	2	1	1	> BY & Bonf.	dexa	polyfluoro	3198	4	Consumables	1
expo	LBXPFBS	DXXL3A	0.00986826	0.00578054	0.186332	0.468908	1.70715	2.23081	6.69242	0.551731	4	2	5	0	0.00970553	0.00445077	2.18064	0.0343615	9.35491e-05	0.417466	5648	0.00970553	0.0343615	0.00445077	2.18064	L3 area	anthropometric	dexa	Perfluorobutane sulfonic acid	pollutant	polyfluoro	4	1	1	> BY & Bonf.	dexa	polyfluoro	3198	4	Consumables	0.946185
expo	LBXPFBS	DXXL3BMC	0.00929474	0.0117491	0.486658	0.155032	0.791104	9.97112	29.9134	0.89971	4	2	3	0	0.0232566	0.00776125	2.9965	0.0043902	0.000537148	0.230173	5648	0.0232566	0.0043902	0.00776125	2.9965	L3 Bone Mineral Composition	anthropometric	dexa	Perfluorobutane sulfonic acid	pollutant	polyfluoro	4	0.289658	1	> BY & Bonf.	dexa	polyfluoro	3198	4	Consumables	0.23744
expo	LBXPFBS	DXXL3TBS	0.0191389	0.0115614	0.345947	0.209226	1.65542	2.60435	2.60435	0.616027	2	2	9	2	-0.00490331	0.0128494	-0.381599	0.707486	2.38343e-05	0.271274	2384	-0.00490331	0.707486	0.0128494	-0.381599	L3 TBS	anthropometric	dexa	Perfluorobutane sulfonic acid	pollutant	polyfluoro	2	1	1	> BY & Bonf.	dexa	polyfluoro	3198	4	Consumables	1
expo	LBXPFBS	DXXL4A	0.0267469	0.00836865	0.04948	0.00724081	3.19608	4.83525	14.5058	0.793186	4	2	9	2	0.0101857	0.00757341	1.34493	0.185242	0.000103105	0.349208	5472	0.0101857	0.185242	0.00757341	1.34493	L4 area	anthropometric	dexa	Perfluorobutane sulfonic acid	pollutant	polyfluoro	4	1	1	> BY & Bonf.	dexa	polyfluoro	3198	4	Consumables	1
expo	LBXPFBS	DXXL4BMC	0.0245414	0.0122103	0.137998	0.0064491	2.00989	8.27762	24.8329	0.879192	4	2	9	2	0.0161334	0.00611573	2.63802	0.0113401	0.000258673	0.214209	5472	0.0161334	0.0113401	0.00611573	2.63802	L4 Bone Mineral Composition	anthropometric	dexa	Perfluorobutane sulfonic acid	pollutant	polyfluoro	4	0.608544	1	> BY & Bonf.	dexa	polyfluoro	3198	4	Consumables	0.606217
expo	LBXPFBS	DXXL4BMD	0.0162074	0.00698359	0.10301	0.0294696	2.32079	3.43529	10.3059	0.708904	4	2	9	2	0.0165598	0.00667132	2.48223	0.0167682	0.000272526	0.0948841	5472	0.0165598	0.0167682	0.00667132	2.48223	L4 Bone Mineral Density	anthropometric	dexa	Perfluorobutane sulfonic acid	pollutant	polyfluoro	4	0.823348	1	> BY & Bonf.	dexa	polyfluoro	3198	4	Consumables	0.827101
expo	LBXPFBS	DXXL4TBS	-0.00611383	0.00599409	0.493704	0.460851	-1.01998	0.596598	0.596598	0	2	2	-1	0	-0.0160904	0.0157085	-1.02432	0.320042	0.000256985	0.16719	2324	-0.0160904	0.320042	0.0157085	-1.02432	L4 TBS	anthropometric	dexa	Perfluorobutane sulfonic acid	pollutant	polyfluoro	2	1	1	> BY & Bonf.	dexa	polyfluoro	3198	4	Consumables	1
expo	LBXPFBS	DXXOSA	0.0166562	0.00412351	0.0272996	0.0275349	4.03932	3.19411	9.58234	0.686924	4	2	9	2	0.0107095	0.0065745	1.62894	0.110156	0.000113981	0.454037	5003	0.0107095	0.110156	0.0065745	1.62894	Total spine area	anthropometric	dexa	Perfluorobutane sulfonic acid	pollutant	polyfluoro	4	1	1	> BY & Bonf.	dexa	polyfluoro	3198	4	Consumables	1
expo	LBXPFBS	DXXOSBMC	0.0179225	0.0120454	0.233505	0.0208213	1.48791	10.9315	32.7945	0.908521	4	2	7	2	0.0183766	0.00586353	3.13405	0.00299952	0.000335604	0.271173	5003	0.0183766	0.00299952	0.00586353	3.13405	Total spine BMC	anthropometric	dexa	Perfluorobutane sulfonic acid	pollutant	polyfluoro	4	0.213748	1	> BY & Bonf.	dexa	polyfluoro	3198	4	Consumables	0.180057
expo	LBXPFBS	DXXOSBMD	0.0284962	0.010098	0.0666308	0.0151099	2.82195	3.61245	10.8373	0.723179	4	2	9	2	0.0209977	0.00815713	2.57415	0.0133342	0.000438166	0.121748	5003	0.0209977	0.0133342	0.00815713	2.57415	Total spine BMD	anthropometric	dexa	Perfluorobutane sulfonic acid	pollutant	polyfluoro	4	0.688146	1	> BY & Bonf.	dexa	polyfluoro	3198	4	Consumables	0.481731
expo	LBXPFBS	DXXTOTBS	0.0143223	0.00424664	0.183504	0.186131	3.37262	0.411695	0.411695	0	2	2	9	2	0.00569966	0.00845272	0.674298	0.509188	3.20676e-05	0.254909	2488	0.00569966	0.509188	0.00845272	0.674298	Total Trabecular Bone Score	anthropometric	dexa	Perfluorobutane sulfonic acid	pollutant	polyfluoro	2	1	1	> BY & Bonf.	dexa	polyfluoro	3198	4	Consumables	1
expo	LBXPFDE	DXASPND0	0.058441	0.01059	0.00526393	0.164129	5.5185	0.518091	2.07236	0	5	2	5	0	0.0362445	0.0205922	1.76011	0.0834865	0.00118287	0.352936	6809	0.0362445	0.0834865	0.0205922	1.76011	Calculated D0 for spine	anthropometric	dexa	Pefluorodecanoic acid	pollutant	polyfluoro	5	1	1	> BY & Bonf.	dexa	polyfluoro	3198	4	Consumables	1
expo	LBXPFDE	DXASPNK	0.0649322	0.0299556	0.0960666	0.414879	2.16761	1.92688	7.70754	0.481028	5	2	9	2	0.0303586	0.0302041	1.00511	0.318879	0.000829877	0.302957	6809	0.0303586	0.318879	0.0302041	1.00511	Calculated K for spine	anthropometric	dexa	Pefluorodecanoic acid	pollutant	polyfluoro	5	1	1	> BY & Bonf.	dexa	polyfluoro	3198	4	Consumables	1
expo	LBXPFDE	DXXL1A	0.0317554	0.0217225	0.217588	0.443159	1.46187	5.1417	20.5668	0.805512	5	2	9	2	0.0120871	0.0119852	1.00851	0.317261	0.000131685	0.497667	6375	0.0120871	0.317261	0.0119852	1.00851	L1 area	anthropometric	dexa	Pefluorodecanoic acid	pollutant	polyfluoro	5	1	1	> BY & Bonf.	dexa	polyfluoro	3198	4	Consumables	1
expo	LBXPFDE	DXXL1BMC	-0.0125725	0.0195336	0.554859	0.545559	-0.643633	2.68606	10.7442	0.627707	5	2	1	0	-0.0145738	0.0135269	-1.07739	0.285618	0.000191441	0.316005	6375	-0.0145738	0.285618	0.0135269	-1.07739	L1 Bone Mineral Composition	anthropometric	dexa	Pefluorodecanoic acid	pollutant	polyfluoro	5	1	1	> BY & Bonf.	dexa	polyfluoro	3198	4	Consumables	1
expo	LBXPFDE	DXXL1BMD	-0.0351165	0.0144938	0.072538	0.259748	-2.42286	1.00955	4.03818	0.00945498	5	2	-9	-2	-0.0346343	0.0160918	-2.15229	0.0354074	0.00108119	0.126292	6375	-0.0346343	0.0354074	0.0160918	-2.15229	L1 Bone Mineral Density	anthropometric	dexa	Pefluorodecanoic acid	pollutant	polyfluoro	5	1	1	> BY & Bonf.	dexa	polyfluoro	3198	4	Consumables	0.868496
expo	LBXPFDE	DXXL1TBS	0.0513601	0.0206486	0.243354	0.205194	2.48734	0.658745	0.658745	0	2	2	9	2	0.0411409	0.0307487	1.33797	0.198529	0.00159453	0.188239	2391	0.0411409	0.198529	0.0307487	1.33797	L1 TBS	anthropometric	dexa	Pefluorodecanoic acid	pollutant	polyfluoro	2	1	1	> BY & Bonf.	dexa	polyfluoro	3198	4	Consumables	1
expo	LBXPFDE	DXXL2A	0.00992707	0.0176176	0.603201	0.9596	0.563474	2.6523	10.6092	0.622968	5	2	7	2	0.00487495	0.0114668	0.425136	0.672258	2.14773e-05	0.461202	6291	0.00487495	0.672258	0.0114668	0.425136	L2 area	anthropometric	dexa	Pefluorodecanoic acid	pollutant	polyfluoro	5	1	1	> BY & Bonf.	dexa	polyfluoro	3198	4	Consumables	1
expo	LBXPFDE	DXXL2BMC	-0.0169654	0.0137406	0.284518	0.443698	-1.23469	1.46376	5.85506	0.31683	5	2	-1	0	-0.0211299	0.0122518	-1.72463	0.0897426	0.000403491	0.284755	6291	-0.0211299	0.0897426	0.0122518	-1.72463	L2 Bone Mineral Composition	anthropometric	dexa	Pefluorodecanoic acid	pollutant	polyfluoro	5	1	1	> BY & Bonf.	dexa	polyfluoro	3198	4	Consumables	1
expo	LBXPFDE	DXXL2BMD	-0.047062	0.0164189	0.0456369	0.180016	-2.86634	1.60888	6.43552	0.37845	5	2	-9	-2	-0.0393327	0.0156462	-2.51388	0.0146424	0.00139813	0.116404	6291	-0.0393327	0.0146424	0.0156462	-2.51388	L2 Bone Mineral Density	anthropometric	dexa	Pefluorodecanoic acid	pollutant	polyfluoro	5	0.73972	1	> BY & Bonf.	dexa	polyfluoro	3198	4	Consumables	0.519569
expo	LBXPFDE	DXXL2TBS	0.0511657	0.0227318	0.266162	0.15953	2.25084	1.384	1.384	0.277454	2	2	9	2	0.0262061	0.0322546	0.812477	0.42775	0.000648697	0.260374	2434	0.0262061	0.42775	0.0322546	0.812477	L2 TBS	anthropometric	dexa	Pefluorodecanoic acid	pollutant	polyfluoro	2	1	1	> BY & Bonf.	dexa	polyfluoro	3198	4	Consumables	1
expo	LBXPFDE	DXXL3A	0.017351	0.0184607	0.400489	0.677723	0.939891	2.42338	9.69352	0.587353	5	2	9	2	0.0119035	0.0118757	1.00234	0.320205	0.000126855	0.41087	6149	0.0119035	0.320205	0.0118757	1.00234	L3 area	anthropometric	dexa	Pefluorodecanoic acid	pollutant	polyfluoro	5	1	1	> BY & Bonf.	dexa	polyfluoro	3198	4	Consumables	1
expo	LBXPFDE	DXXL3BMC	-0.0126543	0.0176215	0.512392	0.56028	-0.71812	2.36061	9.44243	0.57638	5	2	1	0	-0.0179648	0.0135559	-1.32524	0.190116	0.00028894	0.227906	6149	-0.0179648	0.190116	0.0135559	-1.32524	L3 Bone Mineral Composition	anthropometric	dexa	Pefluorodecanoic acid	pollutant	polyfluoro	5	1	1	> BY & Bonf.	dexa	polyfluoro	3198	4	Consumables	1
expo	LBXPFDE	DXXL3TBS	0.0499932	0.0233831	0.278518	0.234909	2.13801	0.919712	0.919712	0	2	2	9	2	0.0351114	0.03358	1.0456	0.310385	0.00116308	0.272032	2384	0.0351114	0.310385	0.03358	1.0456	L3 TBS	anthropometric	dexa	Pefluorodecanoic acid	pollutant	polyfluoro	2	1	1	> BY & Bonf.	dexa	polyfluoro	3198	4	Consumables	1
expo	LBXPFDE	DXXL4A	0.0125547	0.0181389	0.52693	0.741775	0.69214	2.94312	11.7725	0.660225	5	2	9	2	0.00797361	0.0117668	0.677637	0.500607	5.68427e-05	0.339749	5918	0.00797361	0.500607	0.0117668	0.677637	L4 area	anthropometric	dexa	Pefluorodecanoic acid	pollutant	polyfluoro	5	1	1	> BY & Bonf.	dexa	polyfluoro	3198	4	Consumables	1
expo	LBXPFDE	DXXL4BMC	-0.034929	0.0216822	0.18248	0.320152	-1.61095	3.53903	14.1561	0.717437	5	2	-3	0	-0.015519	0.0142869	-1.08624	0.281719	0.000215323	0.209312	5918	-0.015519	0.281719	0.0142869	-1.08624	L4 Bone Mineral Composition	anthropometric	dexa	Pefluorodecanoic acid	pollutant	polyfluoro	5	1	1	> BY & Bonf.	dexa	polyfluoro	3198	4	Consumables	1
expo	LBXPFDE	DXXL4BMD	-0.0500656	0.0222059	0.087199	0.220203	-2.25461	2.12443	8.49773	0.529286	5	2	-9	-2	-0.0338746	0.0180273	-1.87907	0.0650943	0.00102592	0.0837153	5918	-0.0338746	0.0650943	0.0180273	-1.87907	L4 Bone Mineral Density	anthropometric	dexa	Pefluorodecanoic acid	pollutant	polyfluoro	5	1	1	> BY & Bonf.	dexa	polyfluoro	3198	4	Consumables	1
expo	LBXPFDE	DXXL4TBS	0.0601528	0.0203721	0.207887	0.159443	2.9527	0.607564	0.607564	0	2	2	9	2	0.0455401	0.0349438	1.30324	0.209868	0.00195813	0.167368	2324	0.0455401	0.209868	0.0349438	1.30324	L4 TBS	anthropometric	dexa	Pefluorodecanoic acid	pollutant	polyfluoro	2	1	1	> BY & Bonf.	dexa	polyfluoro	3198	4	Consumables	1
expo	LBXPFDE	DXXOSA	0.0273137	0.0225786	0.313018	0.37314	1.20972	4.03348	12.1004	0.752075	4	2	9	2	0.0151082	0.0117576	1.28497	0.20374	0.00020506	0.446141	5332	0.0151082	0.20374	0.0117576	1.28497	Total spine area	anthropometric	dexa	Pefluorodecanoic acid	pollutant	polyfluoro	4	1	1	> BY & Bonf.	dexa	polyfluoro	3198	4	Consumables	1
expo	LBXPFDE	DXXOSBMC	-0.0155046	0.0225154	0.540535	0.50746	-0.688623	3.40566	10.217	0.706371	4	2	1	0	-0.0184825	0.0131926	-1.40098	0.166371	0.000306887	0.266922	5332	-0.0184825	0.166371	0.0131926	-1.40098	Total spine BMC	anthropometric	dexa	Pefluorodecanoic acid	pollutant	polyfluoro	4	1	1	> BY & Bonf.	dexa	polyfluoro	3198	4	Consumables	1
expo	LBXPFDE	DXXOSBMD	-0.0487968	0.025168	0.147879	0.152878	-1.93884	2.65488	7.96465	0.623336	4	2	-9	-2	-0.0441789	0.0171299	-2.57905	0.0123768	0.00175342	0.112596	5332	-0.0441789	0.0123768	0.0171299	-2.57905	Total spine BMD	anthropometric	dexa	Pefluorodecanoic acid	pollutant	polyfluoro	4	0.650783	1	> BY & Bonf.	dexa	polyfluoro	3198	4	Consumables	0.458464
expo	LBXPFDE	DXXTOTBS	0.0686042	0.0221043	0.198433	0.0623002	3.10365	1.09349	1.09349	0.0854977	2	2	9	2	0.0474098	0.0333286	1.42249	0.172973	0.00212068	0.25596	2488	0.0474098	0.172973	0.0333286	1.42249	Total Trabecular Bone Score	anthropometric	dexa	Pefluorodecanoic acid	pollutant	polyfluoro	2	1	1	> BY & Bonf.	dexa	polyfluoro	3198	4	Consumables	1
expo	LBXPFDO	DXASPND0	0.0299149	0.00973852	0.0544849	0.0762045	3.07181	2.25403	6.76208	0.556349	4	2	9	2	0.0250673	0.00823546	3.04383	0.00385479	0.000553323	0.338767	6170	0.0250673	0.00385479	0.00823546	3.04383	Calculated D0 for spine	anthropometric	dexa	Perfluorododecanoic acid	pollutant	polyfluoro	4	0.261074	1	> BY & Bonf.	dexa	polyfluoro	3198	4	Consumables	0.108791
expo	LBXPFDO	DXASPNK	-0.00824926	0.00706213	0.327155	0.763175	-1.1681	0.375474	1.12642	0	4	2	-9	-2	-0.00873764	0.0138259	-0.631976	0.530531	6.72282e-05	0.247104	6170	-0.00873764	0.530531	0.0138259	-0.631976	Calculated K for spine	anthropometric	dexa	Perfluorododecanoic acid	pollutant	polyfluoro	4	1	1	> BY & Bonf.	dexa	polyfluoro	3198	4	Consumables	1
expo	LBXPFDO	DXXL1A	0.00332959	0.0105235	0.77244	0.706296	0.316395	5.67745	17.0324	0.823865	4	2	5	2	-0.0010081	0.00954448	-0.105621	0.916343	8.99805e-07	0.502712	5806	-0.0010081	0.916343	0.00954448	-0.105621	L1 area	anthropometric	dexa	Perfluorododecanoic acid	pollutant	polyfluoro	4	1	1	> BY & Bonf.	dexa	polyfluoro	3198	4	Consumables	1
expo	LBXPFDO	DXXL1BMC	-0.00401178	0.0104281	0.726106	0.639337	-0.384708	3.36478	10.0944	0.702804	4	2	-3	0	-0.0114925	0.00828919	-1.38645	0.172294	0.000116943	0.322586	5806	-0.0114925	0.172294	0.00828919	-1.38645	L1 Bone Mineral Composition	anthropometric	dexa	Perfluorododecanoic acid	pollutant	polyfluoro	4	1	1	> BY & Bonf.	dexa	polyfluoro	3198	4	Consumables	1
expo	LBXPFDO	DXXL1BMD	-0.010689	0.00648121	0.197662	0.423374	-1.64923	0.775584	2.32675	0	4	2	-9	-2	-0.0167266	0.00856531	-1.95283	0.0569393	0.00024772	0.135937	5806	-0.0167266	0.0569393	0.00856531	-1.95283	L1 Bone Mineral Density	anthropometric	dexa	Perfluorododecanoic acid	pollutant	polyfluoro	4	1	1	> BY & Bonf.	dexa	polyfluoro	3198	4	Consumables	1
expo	LBXPFDO	DXXL1TBS	-0.00454706	0.0151559	0.814442	0.844352	-0.300019	0.829878	0.829878	0	2	2	-9	-2	-0.00248345	0.0141398	-0.175635	0.862656	6.11387e-06	0.186714	2391	-0.00248345	0.862656	0.0141398	-0.175635	L1 TBS	anthropometric	dexa	Perfluorododecanoic acid	pollutant	polyfluoro	2	1	1	> BY & Bonf.	dexa	polyfluoro	3198	4	Consumables	1
expo	LBXPFDO	DXXL2A	0.000100509	0.00994128	0.992568	0.887655	0.0101102	3.90031	11.7009	0.74361	4	2	-3	0	-0.00286971	0.00935874	-0.306634	0.760505	7.3219e-06	0.461755	5767	-0.00286971	0.760505	0.00935874	-0.306634	L2 area	anthropometric	dexa	Perfluorododecanoic acid	pollutant	polyfluoro	4	1	1	> BY & Bonf.	dexa	polyfluoro	3198	4	Consumables	1
expo	LBXPFDO	DXXL2BMC	-0.0159311	0.00713053	0.11156	0.144203	-2.23421	2.21158	6.63474	0.547835	4	2	-9	-2	-0.0158095	0.00631334	-2.50415	0.0158835	0.000222221	0.286747	5767	-0.0158095	0.0158835	0.00631334	-2.50415	L2 Bone Mineral Composition	anthropometric	dexa	Perfluorododecanoic acid	pollutant	polyfluoro	4	0.788527	1	> BY & Bonf.	dexa	polyfluoro	3198	4	Consumables	0.608102
expo	LBXPFDO	DXXL2BMD	-0.0213786	0.00427307	0.0153664	0.161262	-5.00309	0.403603	1.21081	0	4	2	-9	-2	-0.0206793	0.0084148	-2.45749	0.0178203	0.000380207	0.126769	5767	-0.0206793	0.0178203	0.0084148	-2.45749	L2 Bone Mineral Density	anthropometric	dexa	Perfluorododecanoic acid	pollutant	polyfluoro	4	0.862989	1	> BY & Bonf.	dexa	polyfluoro	3198	4	Consumables	0.595992
expo	LBXPFDO	DXXL2TBS	0.000558365	0.0101559	0.965034	0.999731	0.0549796	0.629994	0.629994	0	2	2	-3	0	0.000421936	0.01337	0.0315583	0.975192	1.7655e-07	0.259683	2434	0.000421936	0.975192	0.01337	0.0315583	L2 TBS	anthropometric	dexa	Perfluorododecanoic acid	pollutant	polyfluoro	2	1	1	> BY & Bonf.	dexa	polyfluoro	3198	4	Consumables	1
expo	LBXPFDO	DXXL3A	0.00339641	0.00694216	0.658208	0.637287	0.489244	3.06204	9.18611	0.67342	4	2	-1	2	0.00215692	0.0105441	0.204561	0.838817	4.13347e-06	0.41726	5648	0.00215692	0.838817	0.0105441	0.204561	L3 area	anthropometric	dexa	Perfluorododecanoic acid	pollutant	polyfluoro	4	1	1	> BY & Bonf.	dexa	polyfluoro	3198	4	Consumables	1
expo	LBXPFDO	DXXL3BMC	-0.0112335	0.0099651	0.341642	0.4386	-1.12729	3.88722	11.6617	0.742747	4	2	-7	-2	-0.00894959	0.0079222	-1.12969	0.264465	7.1163e-05	0.229816	5648	-0.00894959	0.264465	0.0079222	-1.12969	L3 Bone Mineral Composition	anthropometric	dexa	Perfluorododecanoic acid	pollutant	polyfluoro	4	1	1	> BY & Bonf.	dexa	polyfluoro	3198	4	Consumables	1
expo	LBXPFDO	DXXL3TBS	0.0213147	0.0085051	0.241703	0.314756	2.50611	0.365255	0.365255	0	2	2	9	2	0.0197454	0.0134021	1.47331	0.158942	0.000386541	0.271473	2384	0.0197454	0.158942	0.0134021	1.47331	L3 TBS	anthropometric	dexa	Perfluorododecanoic acid	pollutant	polyfluoro	2	1	1	> BY & Bonf.	dexa	polyfluoro	3198	4	Consumables	1
expo	LBXPFDO	DXXL4A	0.0035608	0.0135248	0.809383	0.765027	0.263278	4.21111	12.6333	0.762533	4	2	-5	0	0.00101162	0.0108782	0.0929951	0.926311	9.12267e-07	0.348926	5472	0.00101162	0.926311	0.0108782	0.0929951	L4 area	anthropometric	dexa	Perfluorododecanoic acid	pollutant	polyfluoro	4	1	1	> BY & Bonf.	dexa	polyfluoro	3198	4	Consumables	1
expo	LBXPFDO	DXXL4BMC	-0.00943771	0.0106973	0.44261	0.534493	-0.882248	3.1004	9.30121	0.677461	4	2	-9	-2	-0.00902834	0.00799701	-1.12897	0.264766	7.26619e-05	0.213997	5472	-0.00902834	0.264766	0.00799701	-1.12897	L4 Bone Mineral Composition	anthropometric	dexa	Perfluorododecanoic acid	pollutant	polyfluoro	4	1	1	> BY & Bonf.	dexa	polyfluoro	3198	4	Consumables	1
expo	LBXPFDO	DXXL4BMD	-0.0120088	0.00346423	0.0404482	0.45704	-3.46652	0.217811	0.653433	0	4	2	-9	-2	-0.0133179	0.00934654	-1.4249	0.160935	0.000158111	0.0948422	5472	-0.0133179	0.160935	0.00934654	-1.4249	L4 Bone Mineral Density	anthropometric	dexa	Perfluorododecanoic acid	pollutant	polyfluoro	4	1	1	> BY & Bonf.	dexa	polyfluoro	3198	4	Consumables	1
expo	LBXPFDO	DXXL4TBS	0.0146925	0.0161925	0.530894	0.627567	0.907366	1.44178	1.44178	0.306411	2	2	9	2	0.0048562	0.0146805	0.330792	0.744844	2.33977e-05	0.167219	2324	0.0048562	0.744844	0.0146805	0.330792	L4 TBS	anthropometric	dexa	Perfluorododecanoic acid	pollutant	polyfluoro	2	1	1	> BY & Bonf.	dexa	polyfluoro	3198	4	Consumables	1
expo	LBXPFDO	DXXOSA	-0.000505809	0.00823791	0.954902	0.812993	-0.0614002	4.19542	12.5863	0.761645	4	2	-3	0	0.0013811	0.0109126	0.126561	0.89984	1.71699e-06	0.453858	5003	0.0013811	0.89984	0.0109126	0.126561	Total spine area	anthropometric	dexa	Perfluorododecanoic acid	pollutant	polyfluoro	4	1	1	> BY & Bonf.	dexa	polyfluoro	3198	4	Consumables	1
expo	LBXPFDO	DXXOSBMC	-0.012402	0.0109455	0.339551	0.345152	-1.13307	4.56322	13.6896	0.780856	4	2	-9	-2	-0.0110286	0.00773664	-1.4255	0.160762	0.000109486	0.270958	5003	-0.0110286	0.160762	0.00773664	-1.4255	Total spine BMC	anthropometric	dexa	Perfluorododecanoic acid	pollutant	polyfluoro	4	1	1	> BY & Bonf.	dexa	polyfluoro	3198	4	Consumables	1
expo	LBXPFDO	DXXOSBMD	-0.0167869	0.00555395	0.0566457	0.360336	-3.02252	0.435814	1.30744	0	4	2	-9	-2	-0.0169476	0.00872884	-1.94157	0.0583293	0.000258544	0.121556	5003	-0.0169476	0.0583293	0.00872884	-1.94157	Total spine BMD	anthropometric	dexa	Perfluorododecanoic acid	pollutant	polyfluoro	4	1	1	> BY & Bonf.	dexa	polyfluoro	3198	4	Consumables	1
expo	LBXPFDO	DXXTOTBS	0.00859928	0.0139727	0.648782	0.738003	0.615435	0.903707	0.903707	0	2	2	9	2	0.00657855	0.0137206	0.479467	0.637716	4.29054e-05	0.254921	2488	0.00657855	0.637716	0.0137206	0.479467	Total Trabecular Bone Score	anthropometric	dexa	Perfluorododecanoic acid	pollutant	polyfluoro	2	1	1	> BY & Bonf.	dexa	polyfluoro	3198	4	Consumables	1
expo	LBXPFHP	DXASPND0	-0.0288287	0.010744	0.0748431	0.268365	-2.68323	0.951553	2.85466	0	4	2	-7	-2	-0.0290841	0.0067854	-4.28627	9.19394e-05	0.000673143	0.337942	6170	-0.0290841	9.19394e-05	0.0067854	-4.28627	Calculated D0 for spine	anthropometric	dexa	Perfluoroheptanoic acid	pollutant	polyfluoro	4	0.0119513	1	BY<0.05	dexa	polyfluoro	3198	4	Consumables	0.00495358
expo	LBXPFHP	DXASPNK	0.0266298	0.00274284	0.00232075	0.38716	9.70883	0.0311619	0.0934858	0	4	2	9	2	0.0049362	0.0158687	0.311064	0.757157	1.93902e-05	0.242326	6170	0.0049362	0.757157	0.0158687	0.311064	Calculated K for spine	anthropometric	dexa	Perfluoroheptanoic acid	pollutant	polyfluoro	4	1	1	> BY & Bonf.	dexa	polyfluoro	3198	4	Consumables	1
expo	LBXPFHP	DXXL1A	0.00397873	0.0156058	0.815239	0.976418	0.254952	3.0497	9.1491	0.672099	4	2	-1	0	0.014642	0.00725547	2.01806	0.049439	0.000171293	0.502924	5806	0.014642	0.049439	0.00725547	2.01806	L1 area	anthropometric	dexa	Perfluoroheptanoic acid	pollutant	polyfluoro	4	1	1	> BY & Bonf.	dexa	polyfluoro	3198	4	Consumables	1
expo	LBXPFHP	DXXL1BMC	0.0165438	0.0144735	0.335977	0.5196	1.14304	2.13236	6.39708	0.531036	4	2	1	0	0.0164125	0.010504	1.56249	0.125026	0.000215224	0.323036	5806	0.0164125	0.125026	0.010504	1.56249	L1 Bone Mineral Composition	anthropometric	dexa	Perfluoroheptanoic acid	pollutant	polyfluoro	4	1	1	> BY & Bonf.	dexa	polyfluoro	3198	4	Consumables	1
expo	LBXPFHP	DXXL1BMD	0.0192807	0.0126354	0.224451	0.366972	1.52593	1.29105	3.87314	0.225434	4	2	9	2	0.0129343	0.0136413	0.948174	0.347996	0.000133668	0.136341	5806	0.0129343	0.347996	0.0136413	0.948174	L1 Bone Mineral Density	anthropometric	dexa	Perfluoroheptanoic acid	pollutant	polyfluoro	4	1	1	> BY & Bonf.	dexa	polyfluoro	3198	4	Consumables	1
expo	LBXPFHP	DXXL1TBS	-0.0131564	0.0133688	0.505098	0.731709	-0.984111	1.38879	1.38879	0.279947	2	2	-1	0	-0.0110341	0.0156322	-0.705861	0.489835	0.000119698	0.186997	2391	-0.0110341	0.489835	0.0156322	-0.705861	L1 TBS	anthropometric	dexa	Perfluoroheptanoic acid	pollutant	polyfluoro	2	1	1	> BY & Bonf.	dexa	polyfluoro	3198	4	Consumables	1
expo	LBXPFHP	DXXL2A	-0.00677381	0.012409	0.623125	0.71625	-0.545876	1.74725	5.24176	0.427673	4	2	-1	-2	0.00236775	0.00653551	0.36229	0.718794	4.5103e-06	0.461776	5767	0.00236775	0.718794	0.00653551	0.36229	L2 area	anthropometric	dexa	Perfluoroheptanoic acid	pollutant	polyfluoro	4	1	1	> BY & Bonf.	dexa	polyfluoro	3198	4	Consumables	1
expo	LBXPFHP	DXXL2BMC	0.00700095	0.0126995	0.619845	0.837132	0.551278	1.70209	5.10626	0.412486	4	2	5	2	0.00234077	0.00926761	0.252576	0.801721	4.4081e-06	0.286749	5767	0.00234077	0.801721	0.00926761	0.252576	L2 Bone Mineral Composition	anthropometric	dexa	Perfluoroheptanoic acid	pollutant	polyfluoro	4	1	1	> BY & Bonf.	dexa	polyfluoro	3198	4	Consumables	1
expo	LBXPFHP	DXXL2BMD	0.0127151	0.0151132	0.461937	0.644993	0.841329	1.9751	5.92531	0.493697	4	2	3	0	0.00231744	0.0104305	0.222179	0.825158	4.32066e-06	0.126644	5767	0.00231744	0.825158	0.0104305	0.222179	L2 Bone Mineral Density	anthropometric	dexa	Perfluoroheptanoic acid	pollutant	polyfluoro	4	1	1	> BY & Bonf.	dexa	polyfluoro	3198	4	Consumables	1
expo	LBXPFHP	DXXL2TBS	-0.0201858	0.0133991	0.373062	0.494179	-1.50651	0.687949	0.687949	0	2	2	-1	0	-0.00730094	0.0113034	-0.645905	0.526964	5.24113e-05	0.259755	2434	-0.00730094	0.526964	0.0113034	-0.645905	L2 TBS	anthropometric	dexa	Perfluoroheptanoic acid	pollutant	polyfluoro	2	1	1	> BY & Bonf.	dexa	polyfluoro	3198	4	Consumables	1
expo	LBXPFHP	DXXL3A	0.00218463	0.0183416	0.912718	0.915674	0.119108	2.9226	8.76781	0.657839	4	2	5	2	0.0199796	0.00626939	3.18685	0.00258548	0.000320389	0.416706	5648	0.0199796	0.00258548	0.00626939	3.18685	L3 area	anthropometric	dexa	Perfluoroheptanoic acid	pollutant	polyfluoro	4	0.189924	1	> BY & Bonf.	dexa	polyfluoro	3198	4	Consumables	0.142684
expo	LBXPFHP	DXXL3BMC	0.0159247	0.0161825	0.397642	0.557587	0.98407	2.05594	6.16783	0.513605	4	2	7	2	0.0196527	0.00966262	2.03389	0.0477537	0.00030999	0.229578	5648	0.0196527	0.0477537	0.00966262	2.03389	L3 Bone Mineral Composition	anthropometric	dexa	Perfluoroheptanoic acid	pollutant	polyfluoro	4	1	1	> BY & Bonf.	dexa	polyfluoro	3198	4	Consumables	1
expo	LBXPFHP	DXXL3TBS	-0.017004	0.0153604	0.467698	0.44948	-1.107	1.42989	1.42989	0.300648	2	2	-1	0	-0.0138219	0.00895208	-1.54399	0.141001	0.000187828	0.27145	2384	-0.0138219	0.141001	0.00895208	-1.54399	L3 TBS	anthropometric	dexa	Perfluoroheptanoic acid	pollutant	polyfluoro	2	1	1	> BY & Bonf.	dexa	polyfluoro	3198	4	Consumables	1
expo	LBXPFHP	DXXL4A	0.00906454	0.0174931	0.640127	0.99051	0.518177	2.00992	6.02976	0.502467	4	2	9	2	0.0133646	0.00796585	1.67773	0.100182	0.00014409	0.34763	5472	0.0133646	0.100182	0.00796585	1.67773	L4 area	anthropometric	dexa	Perfluoroheptanoic acid	pollutant	polyfluoro	4	1	1	> BY & Bonf.	dexa	polyfluoro	3198	4	Consumables	1
expo	LBXPFHP	DXXL4BMC	0.00770186	0.0107108	0.524045	0.944321	0.719076	0.741939	2.22582	0	4	2	7	2	0.00771916	0.0109268	0.706442	0.483477	4.80687e-05	0.213266	5472	0.00771916	0.483477	0.0109268	0.706442	L4 Bone Mineral Composition	anthropometric	dexa	Perfluoroheptanoic acid	pollutant	polyfluoro	4	1	1	> BY & Bonf.	dexa	polyfluoro	3198	4	Consumables	1
expo	LBXPFHP	DXXL4BMD	0.00778429	0.0151053	0.641887	0.904288	0.515337	1.55868	4.67605	0.358433	4	2	1	0	0.000397608	0.0107551	0.0369692	0.97067	1.27536e-07	0.0946425	5472	0.000397608	0.97067	0.0107551	0.0369692	L4 Bone Mineral Density	anthropometric	dexa	Perfluoroheptanoic acid	pollutant	polyfluoro	4	1	1	> BY & Bonf.	dexa	polyfluoro	3198	4	Consumables	1
expo	LBXPFHP	DXXL4TBS	-0.016535	0.00110033	0.0423017	0.549886	-15.0274	0.00316138	0.00316138	0	2	2	-1	0	-0.0194287	0.011438	-1.69861	0.107619	0.000370966	0.167493	2324	-0.0194287	0.107619	0.011438	-1.69861	L4 TBS	anthropometric	dexa	Perfluoroheptanoic acid	pollutant	polyfluoro	2	1	1	> BY & Bonf.	dexa	polyfluoro	3198	4	Consumables	1
expo	LBXPFHP	DXXOSA	0.00586986	0.0171955	0.755343	0.985492	0.34136	1.97718	5.93154	0.494229	4	2	1	0	0.0144989	0.00687668	2.10841	0.0404721	0.000171346	0.453579	5003	0.0144989	0.0404721	0.00687668	2.10841	Total spine area	anthropometric	dexa	Perfluoroheptanoic acid	pollutant	polyfluoro	4	1	1	> BY & Bonf.	dexa	polyfluoro	3198	4	Consumables	1
expo	LBXPFHP	DXXOSBMC	0.0146716	0.0217139	0.547666	0.799755	0.67568	3.08758	9.26274	0.676122	4	2	3	0	0.0166137	0.00968537	1.71534	0.0930132	0.000224977	0.270724	5003	0.0166137	0.0930132	0.00968537	1.71534	Total spine BMC	anthropometric	dexa	Perfluoroheptanoic acid	pollutant	polyfluoro	4	1	1	> BY & Bonf.	dexa	polyfluoro	3198	4	Consumables	1
expo	LBXPFHP	DXXOSBMD	0.0128187	0.0239408	0.6295	0.792738	0.535431	3.29968	9.89904	0.69694	4	2	3	0	0.0121635	0.0120802	1.00689	0.319255	0.000120593	0.121457	5003	0.0121635	0.319255	0.0120802	1.00689	Total spine BMD	anthropometric	dexa	Perfluoroheptanoic acid	pollutant	polyfluoro	4	1	1	> BY & Bonf.	dexa	polyfluoro	3198	4	Consumables	1
expo	LBXPFHP	DXXTOTBS	-0.0121157	0.0107772	0.462821	0.668539	-1.12419	0.517017	0.517017	0	2	2	-1	0	-0.0115079	0.0109451	-1.05142	0.307783	0.000130233	0.254998	2488	-0.0115079	0.307783	0.0109451	-1.05142	Total Trabecular Bone Score	anthropometric	dexa	Perfluoroheptanoic acid	pollutant	polyfluoro	2	1	1	> BY & Bonf.	dexa	polyfluoro	3198	4	Consumables	1
expo	LBXPFHS	DXASPND0	0.0363733	0.0162089	0.0882261	0.269493	2.24404	1.44831	5.79323	0.309539	5	2	1	0	0.0215529	0.0153201	1.40684	0.164635	0.000400089	0.355732	6809	0.0215529	0.164635	0.0153201	1.40684	Calculated D0 for spine	anthropometric	dexa	Perfluorohexane sulfonic acid	pollutant	polyfluoro	5	1	1	> BY & Bonf.	dexa	polyfluoro	3198	4	Consumables	1
expo	LBXPFHS	DXASPNK	0.0127996	0.0287994	0.679713	0.701127	0.444438	2.30404	9.21617	0.56598	5	2	1	0	0.0213294	0.0183928	1.15966	0.25078	0.000391836	0.306602	6809	0.0213294	0.25078	0.0183928	1.15966	Calculated K for spine	anthropometric	dexa	Perfluorohexane sulfonic acid	pollutant	polyfluoro	5	1	1	> BY & Bonf.	dexa	polyfluoro	3198	4	Consumables	1
expo	LBXPFHS	DXXL1A	-0.00151149	0.0123772	0.908694	0.854871	-0.122119	1.15131	4.60526	0.131428	5	2	5	0	0.000271126	0.0126173	0.0214883	0.982927	6.29685e-08	0.464792	6375	0.000271126	0.982927	0.0126173	0.0214883	L1 area	anthropometric	dexa	Perfluorohexane sulfonic acid	pollutant	polyfluoro	5	1	1	> BY & Bonf.	dexa	polyfluoro	3198	4	Consumables	1
expo	LBXPFHS	DXXL1BMC	-0.0394737	0.00923808	0.0129199	0.123353	-4.27294	0.830109	3.32043	0	5	2	-1	0	-0.0349899	0.0121331	-2.88383	0.00544776	0.00104874	0.307704	6375	-0.0349899	0.00544776	0.0121331	-2.88383	L1 Bone Mineral Composition	anthropometric	dexa	Perfluorohexane sulfonic acid	pollutant	polyfluoro	5	0.342814	1	> BY & Bonf.	dexa	polyfluoro	3198	4	Consumables	0.289721
expo	LBXPFHS	DXXL1BMD	-0.0649485	0.0117998	0.00531341	0.0112212	-5.50422	1.1291	4.51639	0.114337	5	2	-7	-2	-0.0619805	0.0128539	-4.82193	1.01005e-05	0.00329073	0.128659	6375	-0.0619805	1.01005e-05	0.0128539	-4.82193	L1 Bone Mineral Density	anthropometric	dexa	Perfluorohexane sulfonic acid	pollutant	polyfluoro	5	0.00179775	1	BY<0.05	dexa	polyfluoro	3198	4	Consumables	0.00227262
expo	LBXPFHS	DXXL1TBS	-0.0185297	0.0302542	0.650155	0.642654	-0.612466	2.33563	2.33563	0.571851	2	2	-7	-2	-0.00625177	0.0234113	-0.267041	0.79265	3.46701e-05	0.18369	2391	-0.00625177	0.79265	0.0234113	-0.267041	L1 TBS	anthropometric	dexa	Perfluorohexane sulfonic acid	pollutant	polyfluoro	2	1	1	> BY & Bonf.	dexa	polyfluoro	3198	4	Consumables	1
expo	LBXPFHS	DXXL2A	-0.00488475	0.00481585	0.367802	0.89344	-1.01431	0.215873	0.863491	0	5	2	5	0	-0.0047188	0.0118219	-0.399156	0.691195	1.91565e-05	0.432448	6291	-0.0047188	0.691195	0.0118219	-0.399156	L2 area	anthropometric	dexa	Perfluorohexane sulfonic acid	pollutant	polyfluoro	5	1	1	> BY & Bonf.	dexa	polyfluoro	3198	4	Consumables	1
expo	LBXPFHS	DXXL2BMC	-0.0435717	0.00849597	0.00684557	0.0621071	-5.12851	0.802652	3.21061	0	5	2	-1	0	-0.0415754	0.011624	-3.57669	0.000695354	0.00148705	0.27953	6291	-0.0415754	0.000695354	0.011624	-3.57669	L2 Bone Mineral Composition	anthropometric	dexa	Perfluorohexane sulfonic acid	pollutant	polyfluoro	5	0.065124	1	> BY & Bonf.	dexa	polyfluoro	3198	4	Consumables	0.0595075
expo	LBXPFHS	DXXL2BMD	-0.0669187	0.0132893	0.00730497	0.00814522	-5.03554	1.46047	5.84188	0.315288	5	2	-9	-2	-0.0667715	0.0122429	-5.4539	9.81547e-07	0.00383562	0.117401	6291	-0.0667715	9.81547e-07	0.0122429	-5.4539	L2 Bone Mineral Density	anthropometric	dexa	Perfluorohexane sulfonic acid	pollutant	polyfluoro	5	0.000236735	0.12149	BY<0.05	dexa	polyfluoro	3198	4	Consumables	0.000475997
expo	LBXPFHS	DXXL2TBS	-0.0338602	0.00973901	0.178295	0.0581074	-3.47676	0.614785	0.614785	0	2	2	-9	-2	-0.0336248	0.0133551	-2.51775	0.0221283	0.00100381	0.254318	2434	-0.0336248	0.0221283	0.0133551	-2.51775	L2 TBS	anthropometric	dexa	Perfluorohexane sulfonic acid	pollutant	polyfluoro	2	1	1	> BY & Bonf.	dexa	polyfluoro	3198	4	Consumables	0.541813
expo	LBXPFHS	DXXL3A	0.0174625	0.00722439	0.0729864	0.451815	2.41717	0.602301	2.4092	0	5	2	9	2	0.0114889	0.0104483	1.09959	0.275905	0.000112934	0.379459	6149	0.0114889	0.275905	0.0104483	1.09959	L3 area	anthropometric	dexa	Perfluorohexane sulfonic acid	pollutant	polyfluoro	5	1	1	> BY & Bonf.	dexa	polyfluoro	3198	4	Consumables	1
expo	LBXPFHS	DXXL3BMC	-0.0222427	0.00631922	0.0244533	0.246147	-3.51985	0.497295	1.98918	0	5	2	1	0	-0.0314043	0.0119285	-2.63272	0.0107553	0.000843821	0.223073	6149	-0.0314043	0.0107553	0.0119285	-2.63272	L3 Bone Mineral Composition	anthropometric	dexa	Perfluorohexane sulfonic acid	pollutant	polyfluoro	5	0.58362	1	> BY & Bonf.	dexa	polyfluoro	3198	4	Consumables	0.453542
expo	LBXPFHS	DXXL3TBS	-0.0261329	0.00512996	0.123401	0.325992	-5.09418	0.0823312	0.0823312	0	2	2	-9	-2	-0.0270848	0.0199848	-1.35527	0.193066	0.000649113	0.268442	2384	-0.0270848	0.193066	0.0199848	-1.35527	L3 TBS	anthropometric	dexa	Perfluorohexane sulfonic acid	pollutant	polyfluoro	2	1	1	> BY & Bonf.	dexa	polyfluoro	3198	4	Consumables	1
expo	LBXPFHS	DXXL4A	0.0158969	0.00970895	0.1769	0.732265	1.63735	0.633425	2.5337	0	5	2	9	2	0.00629597	0.0137514	0.457841	0.64872	3.36172e-05	0.312397	5918	0.00629597	0.64872	0.0137514	0.457841	L4 area	anthropometric	dexa	Perfluorohexane sulfonic acid	pollutant	polyfluoro	5	1	1	> BY & Bonf.	dexa	polyfluoro	3198	4	Consumables	1
expo	LBXPFHS	DXXL4BMC	-0.044339	0.0170123	0.0596517	0.0674655	-2.6063	1.99333	7.97333	0.498328	5	2	-1	0	-0.047328	0.0133698	-3.5399	0.000780447	0.00189964	0.207854	5918	-0.047328	0.000780447	0.0133698	-3.5399	L4 Bone Mineral Composition	anthropometric	dexa	Perfluorohexane sulfonic acid	pollutant	polyfluoro	5	0.0717546	1	> BY & Bonf.	dexa	polyfluoro	3198	4	Consumables	0.0834418
expo	LBXPFHS	DXXL4BMD	-0.0797804	0.0154866	0.00673703	0.00233724	-5.15159	1.603	6.41198	0.376168	5	2	-9	-2	-0.0817998	0.0130526	-6.26691	4.38262e-08	0.00567467	0.0845826	5918	-0.0817998	4.38262e-08	0.0130526	-6.26691	L4 Bone Mineral Density	anthropometric	dexa	Perfluorohexane sulfonic acid	pollutant	polyfluoro	5	1.52306e-05	0.00542454	Bonf.<0.05	dexa	polyfluoro	3198	4	Consumables	2.53027e-05
expo	LBXPFHS	DXXL4TBS	-0.0207336	0.0300628	0.615631	0.535172	-0.689678	3.05509	3.05509	0.672677	2	2	-9	-2	-0.00843591	0.0190044	-0.443893	0.662718	6.28595e-05	0.166792	2324	-0.00843591	0.662718	0.0190044	-0.443893	L4 TBS	anthropometric	dexa	Perfluorohexane sulfonic acid	pollutant	polyfluoro	2	1	1	> BY & Bonf.	dexa	polyfluoro	3198	4	Consumables	1
expo	LBXPFHS	DXXOSA	0.000482386	0.00645796	0.945158	0.89867	0.0746964	0.319528	0.958583	0	4	2	9	2	-0.00215496	0.0121846	-0.176859	0.860215	3.93273e-06	0.415171	5332	-0.00215496	0.860215	0.0121846	-0.176859	Total spine area	anthropometric	dexa	Perfluorohexane sulfonic acid	pollutant	polyfluoro	4	1	1	> BY & Bonf.	dexa	polyfluoro	3198	4	Consumables	1
expo	LBXPFHS	DXXOSBMC	-0.0373508	0.00550678	0.00655061	0.103109	-6.78269	0.247315	0.741944	0	4	2	-1	0	-0.0482366	0.0124895	-3.86217	0.000277987	0.00197047	0.263596	5332	-0.0482366	0.000277987	0.0124895	-3.86217	Total spine BMC	anthropometric	dexa	Perfluorohexane sulfonic acid	pollutant	polyfluoro	4	0.0302509	1	BY<0.05	dexa	polyfluoro	3198	4	Consumables	0.0297271
expo	LBXPFHS	DXXOSBMD	-0.0635846	0.00908345	0.00598614	0.00914103	-7.00005	0.528442	1.58533	0	4	2	-9	-2	-0.0783966	0.013787	-5.68627	4.0782e-07	0.00520488	0.112551	5332	-0.0783966	4.0782e-07	0.013787	-5.68627	Total spine BMD	anthropometric	dexa	Perfluorohexane sulfonic acid	pollutant	polyfluoro	4	0.000109358	0.0504775	BY<0.05	dexa	polyfluoro	3198	4	Consumables	0.000155754
expo	LBXPFHS	DXXTOTBS	-0.0282586	0.0232082	0.437729	0.273301	-1.21761	2.52318	2.52318	0.603674	2	2	-9	-2	-0.0172161	0.0176792	-0.973805	0.343807	0.000263344	0.252083	2488	-0.0172161	0.343807	0.0176792	-0.973805	Total Trabecular Bone Score	anthropometric	dexa	Perfluorohexane sulfonic acid	pollutant	polyfluoro	2	1	1	> BY & Bonf.	dexa	polyfluoro	3198	4	Consumables	1
expo	LBXPFNA	DXASPND0	-0.0126499	0.00996548	0.273139	0.697101	-1.26937	0.377749	1.511	0	5	2	-9	-2	-0.0217587	0.019133	-1.13724	0.259961	0.000391743	0.353907	6809	-0.0217587	0.259961	0.019133	-1.13724	Calculated D0 for spine	anthropometric	dexa	Perfluorononanoic acid	pollutant	polyfluoro	5	1	1	> BY & Bonf.	dexa	polyfluoro	3198	4	Consumables	1
expo	LBXPFNA	DXASPNK	0.0361849	0.0379325	0.394139	0.586639	0.953927	2.827	11.308	0.646268	5	2	5	0	0.0207645	0.0232421	0.893402	0.375211	0.000356762	0.276306	6809	0.0207645	0.375211	0.0232421	0.893402	Calculated K for spine	anthropometric	dexa	Perfluorononanoic acid	pollutant	polyfluoro	5	1	1	> BY & Bonf.	dexa	polyfluoro	3198	4	Consumables	1
expo	LBXPFNA	DXXL1A	0.00165973	0.0152842	0.918756	0.95	0.108591	2.06355	8.2542	0.515398	5	2	7	2	0.00246049	0.0132333	0.185932	0.853125	5.01083e-06	0.496637	6375	0.00246049	0.853125	0.0132333	0.185932	L1 area	anthropometric	dexa	Perfluorononanoic acid	pollutant	polyfluoro	5	1	1	> BY & Bonf.	dexa	polyfluoro	3198	4	Consumables	1
expo	LBXPFNA	DXXL1BMC	-0.0166278	0.019031	0.43159	0.481663	-0.873718	2.78783	11.1513	0.641298	5	2	1	0	-0.0141122	0.0144963	-0.973503	0.334212	0.000164837	0.315669	6375	-0.0141122	0.334212	0.0144963	-0.973503	L1 Bone Mineral Composition	anthropometric	dexa	Perfluorononanoic acid	pollutant	polyfluoro	5	1	1	> BY & Bonf.	dexa	polyfluoro	3198	4	Consumables	1
expo	LBXPFNA	DXXL1BMD	-0.0299627	0.0177349	0.166395	0.280922	-1.68947	1.80643	7.2257	0.446421	5	2	-5	0	-0.0277075	0.0162221	-1.70801	0.0928034	0.000635422	0.12616	6375	-0.0277075	0.0928034	0.0162221	-1.70801	L1 Bone Mineral Density	anthropometric	dexa	Perfluorononanoic acid	pollutant	polyfluoro	5	1	1	> BY & Bonf.	dexa	polyfluoro	3198	4	Consumables	1
expo	LBXPFNA	DXXL1TBS	-0.0371175	0.00322868	0.0552376	0.275619	-11.4962	0.0180869	0.0180869	0	2	2	-9	-2	-0.0363741	0.0244554	-1.48737	0.15523	0.0012501	0.18146	2391	-0.0363741	0.15523	0.0244554	-1.48737	L1 TBS	anthropometric	dexa	Perfluorononanoic acid	pollutant	polyfluoro	2	1	1	> BY & Bonf.	dexa	polyfluoro	3198	4	Consumables	1
expo	LBXPFNA	DXXL2A	-0.00796918	0.0121071	0.546351	0.618559	-0.658224	1.56304	6.25217	0.360222	5	2	1	0	-0.0084266	0.0112337	-0.750115	0.456117	5.91987e-05	0.46	6291	-0.0084266	0.456117	0.0112337	-0.750115	L2 area	anthropometric	dexa	Perfluorononanoic acid	pollutant	polyfluoro	5	1	1	> BY & Bonf.	dexa	polyfluoro	3198	4	Consumables	1
expo	LBXPFNA	DXXL2BMC	-0.0131646	0.0163224	0.465156	0.517007	-0.806533	2.20634	8.82536	0.546761	5	2	1	0	-0.0144751	0.0130888	-1.10591	0.273179	0.000174682	0.283669	6291	-0.0144751	0.273179	0.0130888	-1.10591	L2 Bone Mineral Composition	anthropometric	dexa	Perfluorononanoic acid	pollutant	polyfluoro	5	1	1	> BY & Bonf.	dexa	polyfluoro	3198	4	Consumables	1
expo	LBXPFNA	DXXL2BMD	-0.0230634	0.0158503	0.219344	0.416922	-1.45507	1.50376	6.01503	0.334999	5	2	-9	-2	-0.0212985	0.0167658	-1.27036	0.208861	0.000378188	0.115733	6291	-0.0212985	0.208861	0.0167658	-1.27036	L2 Bone Mineral Density	anthropometric	dexa	Perfluorononanoic acid	pollutant	polyfluoro	5	1	1	> BY & Bonf.	dexa	polyfluoro	3198	4	Consumables	1
expo	LBXPFNA	DXXL2TBS	-0.0339357	0.0234663	0.385152	0.224257	-1.44614	1.25007	1.25007	0.200042	2	2	-9	-2	-0.0400855	0.0235981	-1.69867	0.107607	0.00151972	0.253644	2434	-0.0400855	0.107607	0.0235981	-1.69867	L2 TBS	anthropometric	dexa	Perfluorononanoic acid	pollutant	polyfluoro	2	1	1	> BY & Bonf.	dexa	polyfluoro	3198	4	Consumables	1
expo	LBXPFNA	DXXL3A	0.00293541	0.0119323	0.817785	0.989248	0.246006	1.12549	4.50195	0.111496	5	2	9	2	-0.00263268	0.0138656	-0.189871	0.850051	5.75078e-06	0.409139	6149	-0.00263268	0.850051	0.0138656	-0.189871	L3 area	anthropometric	dexa	Perfluorononanoic acid	pollutant	polyfluoro	5	1	1	> BY & Bonf.	dexa	polyfluoro	3198	4	Consumables	1
expo	LBXPFNA	DXXL3BMC	-0.0222332	0.0182173	0.289323	0.385262	-1.22044	2.51534	10.0614	0.602439	5	2	-1	0	-0.0217306	0.0173944	-1.24929	0.216412	0.000391809	0.227775	6149	-0.0217306	0.216412	0.0173944	-1.24929	L3 Bone Mineral Composition	anthropometric	dexa	Perfluorononanoic acid	pollutant	polyfluoro	5	1	1	> BY & Bonf.	dexa	polyfluoro	3198	4	Consumables	1
expo	LBXPFNA	DXXL3TBS	-0.0224555	0.0219039	0.492085	0.471666	-1.02518	0.864951	0.864951	0	2	2	-9	-2	-0.024784	0.0259202	-0.956163	0.352391	0.000580722	0.267409	2384	-0.024784	0.352391	0.0259202	-0.956163	L3 TBS	anthropometric	dexa	Perfluorononanoic acid	pollutant	polyfluoro	2	1	1	> BY & Bonf.	dexa	polyfluoro	3198	4	Consumables	1
expo	LBXPFNA	DXXL4A	-0.00340302	0.0134214	0.81234	0.785184	-0.253553	1.4247	5.69879	0.298096	5	2	3	0	-0.00775118	0.0138308	-0.56043	0.577273	4.9436e-05	0.336708	5918	-0.00775118	0.577273	0.0138308	-0.56043	L4 area	anthropometric	dexa	Perfluorononanoic acid	pollutant	polyfluoro	5	1	1	> BY & Bonf.	dexa	polyfluoro	3198	4	Consumables	1
expo	LBXPFNA	DXXL4BMC	-0.0302912	0.0200957	0.206201	0.359225	-1.50735	2.257	9.02798	0.556933	5	2	-1	0	-0.0210512	0.0180869	-1.1639	0.249073	0.000364639	0.208348	5918	-0.0210512	0.249073	0.0180869	-1.1639	L4 Bone Mineral Composition	anthropometric	dexa	Perfluorononanoic acid	pollutant	polyfluoro	5	1	1	> BY & Bonf.	dexa	polyfluoro	3198	4	Consumables	1
expo	LBXPFNA	DXXL4BMD	-0.0480288	0.0175673	0.0522279	0.242589	-2.73399	1.31347	5.25388	0.238659	5	2	-9	-2	-0.0311826	0.0218994	-1.42391	0.159654	0.00080008	0.083486	5918	-0.0311826	0.159654	0.0218994	-1.42391	L4 Bone Mineral Density	anthropometric	dexa	Perfluorononanoic acid	pollutant	polyfluoro	5	1	1	> BY & Bonf.	dexa	polyfluoro	3198	4	Consumables	1
expo	LBXPFNA	DXXL4TBS	-0.0209869	0.0155672	0.406295	0.561679	-1.34815	0.413104	0.413104	0	2	2	-9	-2	-0.0200119	0.0253562	-0.78923	0.440846	0.000377144	0.165858	2324	-0.0200119	0.440846	0.0253562	-0.78923	L4 TBS	anthropometric	dexa	Perfluorononanoic acid	pollutant	polyfluoro	2	1	1	> BY & Bonf.	dexa	polyfluoro	3198	4	Consumables	1
expo	LBXPFNA	DXXOSA	0.00681395	0.0142242	0.664662	0.895137	0.479038	1.4188	4.25639	0.295177	4	2	9	2	6.36544e-05	0.0133021	0.00478527	0.996198	3.38243e-09	0.443585	5332	6.36544e-05	0.996198	0.0133021	0.00478527	Total spine area	anthropometric	dexa	Perfluorononanoic acid	pollutant	polyfluoro	4	1	1	> BY & Bonf.	dexa	polyfluoro	3198	4	Consumables	1
expo	LBXPFNA	DXXOSBMC	-0.0151412	0.0214502	0.531143	0.480582	-0.705876	2.88708	8.66125	0.65363	4	2	1	0	-0.0240571	0.0155392	-1.54816	0.126844	0.000483126	0.266262	5332	-0.0240571	0.126844	0.0155392	-1.54816	Total spine BMC	anthropometric	dexa	Perfluorononanoic acid	pollutant	polyfluoro	4	1	1	> BY & Bonf.	dexa	polyfluoro	3198	4	Consumables	1
expo	LBXPFNA	DXXOSBMD	-0.0379204	0.0200145	0.154444	0.227085	-1.89465	1.96046	5.88138	0.489916	4	2	-9	-2	-0.0414418	0.0195773	-2.11683	0.0384301	0.00143367	0.112365	5332	-0.0414418	0.0384301	0.0195773	-2.11683	Total spine BMD	anthropometric	dexa	Perfluorononanoic acid	pollutant	polyfluoro	4	1	1	> BY & Bonf.	dexa	polyfluoro	3198	4	Consumables	0.917322
expo	LBXPFNA	DXXTOTBS	-0.0277481	0.0156797	0.327441	0.377868	-1.76968	0.483193	0.483193	0	2	2	-9	-2	-0.0284213	0.0242332	-1.17282	0.257039	0.000765243	0.250927	2488	-0.0284213	0.257039	0.0242332	-1.17282	Total Trabecular Bone Score	anthropometric	dexa	Perfluorononanoic acid	pollutant	polyfluoro	2	1	1	> BY & Bonf.	dexa	polyfluoro	3198	4	Consumables	1
expo	LBXPFOA	DXASPND0	-0.0103453	0.021934	0.683619	0.663574	-0.471659	1.92348	3.84695	0.480108	3	2	-9	-2	-0.0122325	0.0180853	-0.676378	0.50366	0.000127298	0.283746	5191	-0.0122325	0.50366	0.0180853	-0.676378	Calculated D0 for spine	anthropometric	dexa	Perfluorooctanoic acid	pollutant	polyfluoro	3	1	1	> BY & Bonf.	dexa	polyfluoro	3198	4	Consumables	1
expo	LBXPFOA	DXASPNK	0.0329622	0.015445	0.16641	0.455662	2.13416	0.477637	0.955275	0	3	2	1	0	0.0253529	0.0253919	0.998464	0.325545	0.000546819	0.0959438	5191	0.0253529	0.325545	0.0253919	0.998464	Calculated K for spine	anthropometric	dexa	Perfluorooctanoic acid	pollutant	polyfluoro	3	1	1	> BY & Bonf.	dexa	polyfluoro	3198	4	Consumables	1
expo	LBXPFOA	DXXL1A	-0.00615234	0.0218296	0.804557	0.903495	-0.281834	2.91439	5.82878	0.656875	3	2	7	0	0.00330879	0.0136829	0.241819	0.810464	9.25702e-06	0.46245	4901	0.00330879	0.810464	0.0136829	0.241819	L1 area	anthropometric	dexa	Perfluorooctanoic acid	pollutant	polyfluoro	3	1	1	> BY & Bonf.	dexa	polyfluoro	3198	4	Consumables	1
expo	LBXPFOA	DXXL1BMC	-0.0248892	0.0221703	0.37826	0.428703	-1.12263	2.03542	4.07083	0.5087	3	2	3	0	-0.0156548	0.0184228	-0.849754	0.401775	0.000207219	0.313973	4901	-0.0156548	0.401775	0.0184228	-0.849754	L1 Bone Mineral Composition	anthropometric	dexa	Perfluorooctanoic acid	pollutant	polyfluoro	3	1	1	> BY & Bonf.	dexa	polyfluoro	3198	4	Consumables	1
expo	LBXPFOA	DXXL1BMD	-0.0303538	0.020848	0.282685	0.270898	-1.45596	1.69492	3.38984	0.410001	3	2	-1	0	-0.0315222	0.0205217	-1.53604	0.134358	0.000840165	0.150529	4901	-0.0315222	0.134358	0.0205217	-1.53604	L1 Bone Mineral Density	anthropometric	dexa	Perfluorooctanoic acid	pollutant	polyfluoro	3	1	1	> BY & Bonf.	dexa	polyfluoro	3198	4	Consumables	1
expo	LBXPFOA	DXXL1TBS	-0.0277672	0.0042338	0.0963268	0.360538	-6.55845	0.038111	0.038111	0	2	2	-9	-2	-0.0282788	0.0215187	-1.31415	0.206253	0.000699801	0.18191	2391	-0.0282788	0.206253	0.0215187	-1.31415	L1 TBS	anthropometric	dexa	Perfluorooctanoic acid	pollutant	polyfluoro	2	1	1	> BY & Bonf.	dexa	polyfluoro	3198	4	Consumables	1
expo	LBXPFOA	DXXL2A	-0.00654573	0.0171583	0.739555	0.911457	-0.38149	1.76845	3.5369	0.434532	3	2	7	0	0.00207797	0.0142608	0.145712	0.885063	3.66111e-06	0.423433	4928	0.00207797	0.885063	0.0142608	0.145712	L2 area	anthropometric	dexa	Perfluorooctanoic acid	pollutant	polyfluoro	3	1	1	> BY & Bonf.	dexa	polyfluoro	3198	4	Consumables	1
expo	LBXPFOA	DXXL2BMC	-0.0171646	0.0196689	0.474859	0.57182	-0.872678	1.51387	3.02774	0.33944	3	2	3	0	-0.0144806	0.0200525	-0.722131	0.475458	0.000177789	0.272627	4928	-0.0144806	0.475458	0.0200525	-0.722131	L2 Bone Mineral Composition	anthropometric	dexa	Perfluorooctanoic acid	pollutant	polyfluoro	3	1	1	> BY & Bonf.	dexa	polyfluoro	3198	4	Consumables	1
expo	LBXPFOA	DXXL2BMD	-0.0203715	0.0173704	0.361662	0.380847	-1.17277	1.34142	2.68284	0.254522	3	2	-5	0	-0.0280502	0.0210708	-1.33123	0.192519	0.000667123	0.135975	4928	-0.0280502	0.192519	0.0210708	-1.33123	L2 Bone Mineral Density	anthropometric	dexa	Perfluorooctanoic acid	pollutant	polyfluoro	3	1	1	> BY & Bonf.	dexa	polyfluoro	3198	4	Consumables	1
expo	LBXPFOA	DXXL2TBS	-0.02211	0.00460658	0.130768	0.426361	-4.79965	0.0567136	0.0567136	0	2	2	-9	-2	-0.0210647	0.01964	-1.07254	0.298466	0.000388647	0.255176	2434	-0.0210647	0.298466	0.01964	-1.07254	L2 TBS	anthropometric	dexa	Perfluorooctanoic acid	pollutant	polyfluoro	2	1	1	> BY & Bonf.	dexa	polyfluoro	3198	4	Consumables	1
expo	LBXPFOA	DXXL3A	0.0047853	0.0126643	0.74187	0.784221	0.377856	0.855903	1.71181	0	3	2	9	2	0.00969536	0.0146262	0.662877	0.512156	7.94033e-05	0.374656	4857	0.00969536	0.512156	0.0146262	0.662877	L3 area	anthropometric	dexa	Perfluorooctanoic acid	pollutant	polyfluoro	3	1	1	> BY & Bonf.	dexa	polyfluoro	3198	4	Consumables	1
expo	LBXPFOA	DXXL3BMC	-0.0197097	0.0119415	0.240625	0.550348	-1.65052	0.495512	0.991024	0	3	2	3	0	-0.0155568	0.0196166	-0.79304	0.433595	0.000204432	0.215452	4857	-0.0155568	0.433595	0.0196166	-0.79304	L3 Bone Mineral Composition	anthropometric	dexa	Perfluorooctanoic acid	pollutant	polyfluoro	3	1	1	> BY & Bonf.	dexa	polyfluoro	3198	4	Consumables	1
expo	LBXPFOA	DXXL3TBS	-0.0113127	0.00254461	0.140854	0.632581	-4.44573	0.0220961	0.0220961	0	2	2	-9	-2	-0.012043	0.0187805	-0.641251	0.529911	0.000126529	0.26846	2384	-0.012043	0.529911	0.0187805	-0.641251	L3 TBS	anthropometric	dexa	Perfluorooctanoic acid	pollutant	polyfluoro	2	1	1	> BY & Bonf.	dexa	polyfluoro	3198	4	Consumables	1
expo	LBXPFOA	DXXL4A	-0.0072921	0.0161164	0.695276	0.822586	-0.452464	1.32294	2.64587	0.244106	3	2	7	0	-0.00204654	0.0154012	-0.132882	0.895119	3.49079e-06	0.303136	4709	-0.00204654	0.895119	0.0154012	-0.132882	L4 area	anthropometric	dexa	Perfluorooctanoic acid	pollutant	polyfluoro	3	1	1	> BY & Bonf.	dexa	polyfluoro	3198	4	Consumables	1
expo	LBXPFOA	DXXL4BMC	-0.0459082	0.0190841	0.137936	0.167471	-2.40557	1.55919	3.11839	0.358643	3	2	1	0	-0.0264458	0.0207634	-1.27367	0.211953	0.000582905	0.195883	4709	-0.0264458	0.211953	0.0207634	-1.27367	L4 Bone Mineral Composition	anthropometric	dexa	Perfluorooctanoic acid	pollutant	polyfluoro	3	1	1	> BY & Bonf.	dexa	polyfluoro	3198	4	Consumables	1
expo	LBXPFOA	DXXL4BMD	-0.0579465	0.0131609	0.0479079	0.0624005	-4.40291	0.732887	1.46577	0	3	2	-9	-2	-0.0434562	0.0226466	-1.91889	0.0639554	0.00157394	0.104381	4709	-0.0434562	0.0639554	0.0226466	-1.91889	L4 Bone Mineral Density	anthropometric	dexa	Perfluorooctanoic acid	pollutant	polyfluoro	3	1	1	> BY & Bonf.	dexa	polyfluoro	3198	4	Consumables	1
expo	LBXPFOA	DXXL4TBS	-0.0315246	0.0219352	0.387008	0.371342	-1.43717	0.79774	0.79774	0	2	2	-9	-2	-0.028001	0.0245505	-1.14055	0.269873	0.000678847	0.165775	2324	-0.028001	0.269873	0.0245505	-1.14055	L4 TBS	anthropometric	dexa	Perfluorooctanoic acid	pollutant	polyfluoro	2	1	1	> BY & Bonf.	dexa	polyfluoro	3198	4	Consumables	1
expo	LBXPFOA	DXXOSA	0.00113291	0.0159061	0.9497	0.966027	0.0712251	1.175	2.35	0.148935	3	2	9	2	0.0035087	0.0151689	0.231309	0.818548	1.02263e-05	0.405304	4390	0.0035087	0.818548	0.0151689	0.231309	Total spine area	anthropometric	dexa	Perfluorooctanoic acid	pollutant	polyfluoro	3	1	1	> BY & Bonf.	dexa	polyfluoro	3198	4	Consumables	1
expo	LBXPFOA	DXXOSBMC	-0.0249438	0.0175026	0.290176	0.474581	-1.42514	0.920626	1.84125	0	3	2	3	0	-0.0182855	0.0220903	-0.827763	0.413935	0.00027774	0.253314	4390	-0.0182855	0.413935	0.0220903	-0.827763	Total spine BMC	anthropometric	dexa	Perfluorooctanoic acid	pollutant	polyfluoro	3	1	1	> BY & Bonf.	dexa	polyfluoro	3198	4	Consumables	1
expo	LBXPFOA	DXXOSBMD	-0.0392352	0.0157121	0.129854	0.238069	-2.49714	0.726047	1.45209	0	3	2	-9	-2	-0.036103	0.0238637	-1.51288	0.140124	0.00108271	0.127614	4390	-0.036103	0.140124	0.0238637	-1.51288	Total spine BMD	anthropometric	dexa	Perfluorooctanoic acid	pollutant	polyfluoro	3	1	1	> BY & Bonf.	dexa	polyfluoro	3198	4	Consumables	1
expo	LBXPFOA	DXXTOTBS	-0.0236908	0.0133255	0.326185	0.407812	-1.77786	0.482753	0.482753	0	2	2	-9	-2	-0.0200385	0.0197916	-1.01248	0.325504	0.00035244	0.251469	2488	-0.0200385	0.325504	0.0197916	-1.01248	Total Trabecular Bone Score	anthropometric	dexa	Perfluorooctanoic acid	pollutant	polyfluoro	2	1	1	> BY & Bonf.	dexa	polyfluoro	3198	4	Consumables	1
expo	LBXPFOS	DXASPND0	0.0312366	0.00831781	0.0641587	0.146247	3.75538	0.502682	1.00536	0	3	2	-1	0	0.0294955	0.017397	1.69543	0.0997044	0.000652574	0.284108	5191	0.0294955	0.0997044	0.017397	1.69543	Calculated D0 for spine	anthropometric	dexa	Perfluorooctane sulfonic acid	pollutant	polyfluoro	3	1	1	> BY & Bonf.	dexa	polyfluoro	3198	4	Consumables	1
expo	LBXPFOS	DXASPNK	0.0335332	0.020403	0.24199	0.480614	1.64354	0.819943	1.63989	0	3	2	1	0	0.0264146	0.025587	1.03234	0.30965	0.00052337	0.0948832	5191	0.0264146	0.30965	0.025587	1.03234	Calculated K for spine	anthropometric	dexa	Perfluorooctane sulfonic acid	pollutant	polyfluoro	3	1	1	> BY & Bonf.	dexa	polyfluoro	3198	4	Consumables	1
expo	LBXPFOS	DXXL1A	-0.00841449	0.0033627	0.129417	0.740664	-2.5023	0.0650288	0.130058	0	3	2	3	0	-0.00968286	0.0143537	-0.674589	0.504782	6.95441e-05	0.458891	4901	-0.00968286	0.504782	0.0143537	-0.674589	L1 area	anthropometric	dexa	Perfluorooctane sulfonic acid	pollutant	polyfluoro	3	1	1	> BY & Bonf.	dexa	polyfluoro	3198	4	Consumables	1
expo	LBXPFOS	DXXL1BMC	-0.033679	0.00776505	0.0492633	0.124207	-4.33725	0.359102	0.718205	0	3	2	1	0	-0.0393286	0.0143567	-2.73939	0.0099777	0.00114728	0.317598	4901	-0.0393286	0.0099777	0.0143567	-2.73939	L1 Bone Mineral Composition	anthropometric	dexa	Perfluorooctane sulfonic acid	pollutant	polyfluoro	3	0.550824	1	> BY & Bonf.	dexa	polyfluoro	3198	4	Consumables	0.424556
expo	LBXPFOS	DXXL1BMD	-0.055876	0.00609755	0.0117	0.0105681	-9.16368	0.233551	0.467103	0	3	2	-7	-2	-0.0624122	0.0155765	-4.00681	0.000343598	0.00288929	0.152613	4901	-0.0624122	0.000343598	0.0155765	-4.00681	L1 Bone Mineral Density	anthropometric	dexa	Perfluorooctane sulfonic acid	pollutant	polyfluoro	3	0.0362259	1	BY<0.05	dexa	polyfluoro	3198	4	Consumables	0.03242
expo	LBXPFOS	DXXL1TBS	-0.0268856	0.0129336	0.285448	0.466059	-2.07874	0.240731	0.240731	0	2	2	-9	-2	-0.0301107	0.0278659	-1.08056	0.294985	0.000737269	0.170961	2391	-0.0301107	0.294985	0.0278659	-1.08056	L1 TBS	anthropometric	dexa	Perfluorooctane sulfonic acid	pollutant	polyfluoro	2	1	1	> BY & Bonf.	dexa	polyfluoro	3198	4	Consumables	1
expo	LBXPFOS	DXXL2A	-0.0162578	0.00734286	0.157244	0.526665	-2.21409	0.326568	0.653137	0	3	2	3	0	-0.0154955	0.0143995	-1.07611	0.289923	0.00018012	0.423053	4928	-0.0154955	0.289923	0.0143995	-1.07611	L2 area	anthropometric	dexa	Perfluorooctane sulfonic acid	pollutant	polyfluoro	3	1	1	> BY & Bonf.	dexa	polyfluoro	3198	4	Consumables	1
expo	LBXPFOS	DXXL2BMC	-0.0349947	0.00565487	0.0251319	0.115633	-6.18841	0.18667	0.373341	0	3	2	1	0	-0.0415476	0.0146055	-2.84466	0.00768927	0.00129493	0.276445	4928	-0.0415476	0.00768927	0.0146055	-2.84466	L2 Bone Mineral Composition	anthropometric	dexa	Perfluorooctane sulfonic acid	pollutant	polyfluoro	3	0.449417	1	> BY & Bonf.	dexa	polyfluoro	3198	4	Consumables	0.37498
expo	LBXPFOS	DXXL2BMD	-0.0542568	0.00411704	0.00570861	0.0139923	-13.1786	0.11144	0.222879	0	3	2	-7	-2	-0.0590826	0.0159641	-3.70096	0.000804809	0.00261862	0.137405	4928	-0.0590826	0.000804809	0.0159641	-3.70096	L2 Bone Mineral Density	anthropometric	dexa	Perfluorooctane sulfonic acid	pollutant	polyfluoro	3	0.0735654	1	> BY & Bonf.	dexa	polyfluoro	3198	4	Consumables	0.068395
expo	LBXPFOS	DXXL2TBS	-0.0310925	0.00158854	0.0324972	0.159126	-19.573	0.0103258	0.0103258	0	2	2	-9	-2	-0.0338428	0.0167726	-2.01775	0.0596864	0.000937096	0.23971	2434	-0.0338428	0.0596864	0.0167726	-2.01775	L2 TBS	anthropometric	dexa	Perfluorooctane sulfonic acid	pollutant	polyfluoro	2	1	1	> BY & Bonf.	dexa	polyfluoro	3198	4	Consumables	1
expo	LBXPFOS	DXXL3A	-0.00899775	0.00619596	0.283587	0.65765	-1.4522	0.262937	0.525873	0	3	2	5	0	-0.0137768	0.0126385	-1.09006	0.283827	0.000141642	0.377151	4857	-0.0137768	0.283827	0.0126385	-1.09006	L3 area	anthropometric	dexa	Perfluorooctane sulfonic acid	pollutant	polyfluoro	3	1	1	> BY & Bonf.	dexa	polyfluoro	3198	4	Consumables	1
expo	LBXPFOS	DXXL3BMC	-0.0358958	0.00378342	0.0109274	0.110268	-9.48766	0.0862039	0.172408	0	3	2	1	0	-0.0411723	0.0139607	-2.94915	0.00591199	0.00126506	0.218042	4857	-0.0411723	0.00591199	0.0139607	-2.94915	L3 Bone Mineral Composition	anthropometric	dexa	Perfluorooctane sulfonic acid	pollutant	polyfluoro	3	0.365442	1	> BY & Bonf.	dexa	polyfluoro	3198	4	Consumables	0.286699
expo	LBXPFOS	DXXL3TBS	-0.00306297	0.00022546	0.046776	0.921346	-13.5855	0.000105654	0.000105654	0	2	2	-5	-2	-0.00423187	0.0227343	-0.186145	0.854534	1.45823e-05	0.260099	2384	-0.00423187	0.854534	0.0227343	-0.186145	L3 TBS	anthropometric	dexa	Perfluorooctane sulfonic acid	pollutant	polyfluoro	2	1	1	> BY & Bonf.	dexa	polyfluoro	3198	4	Consumables	1
expo	LBXPFOS	DXXL4A	-0.00880892	0.00918132	0.438581	0.665079	-0.959439	0.460509	0.921018	0	3	2	5	0	-0.0163291	0.0151129	-1.08048	0.288006	0.000195964	0.304898	4709	-0.0163291	0.288006	0.0151129	-1.08048	L4 area	anthropometric	dexa	Perfluorooctane sulfonic acid	pollutant	polyfluoro	3	1	1	> BY & Bonf.	dexa	polyfluoro	3198	4	Consumables	1
expo	LBXPFOS	DXXL4BMC	-0.0492213	0.0152724	0.0842816	0.0550945	-3.22288	1.11166	2.22333	0.100448	3	2	1	0	-0.0530914	0.0159599	-3.32654	0.00221747	0.00207158	0.198117	4709	-0.0530914	0.00221747	0.0159599	-3.32654	L4 Bone Mineral Composition	anthropometric	dexa	Perfluorooctane sulfonic acid	pollutant	polyfluoro	3	0.168255	1	> BY & Bonf.	dexa	polyfluoro	3198	4	Consumables	0.182211
expo	LBXPFOS	DXXL4BMD	-0.0737454	0.0183662	0.0567927	0.0209395	-4.01529	1.072	2.144	0.0671636	3	2	-9	-2	-0.0738474	0.0198313	-3.72378	0.000755781	0.00400796	0.106631	4709	-0.0738474	0.000755781	0.0198313	-3.72378	L4 Bone Mineral Density	anthropometric	dexa	Perfluorooctane sulfonic acid	pollutant	polyfluoro	3	0.0698384	1	> BY & Bonf.	dexa	polyfluoro	3198	4	Consumables	0.0703781
expo	LBXPFOS	DXXL4TBS	-0.0142936	0.0114007	0.428623	0.647999	-1.25375	0.267807	0.267807	0	2	2	-9	-2	-0.0173422	0.0230197	-0.753363	0.461539	0.000242289	0.161183	2324	-0.0173422	0.461539	0.0230197	-0.753363	L4 TBS	anthropometric	dexa	Perfluorooctane sulfonic acid	pollutant	polyfluoro	2	1	1	> BY & Bonf.	dexa	polyfluoro	3198	4	Consumables	1
expo	LBXPFOS	DXXOSA	-0.0118888	0.00154723	0.0165184	0.616962	-7.68392	0.0128888	0.0257776	0	3	2	5	0	-0.0147142	0.0147748	-0.995898	0.326771	0.000157765	0.406776	4390	-0.0147142	0.326771	0.0147748	-0.995898	Total spine area	anthropometric	dexa	Perfluorooctane sulfonic acid	pollutant	polyfluoro	3	1	1	> BY & Bonf.	dexa	polyfluoro	3198	4	Consumables	1
expo	LBXPFOS	DXXOSBMC	-0.0428977	0.00381336	0.00780974	0.0660038	-11.2493	0.0907642	0.181528	0	3	2	1	0	-0.044768	0.0151131	-2.96219	0.00571969	0.00146039	0.256422	4390	-0.044768	0.00571969	0.0151131	-2.96219	Total spine BMC	anthropometric	dexa	Perfluorooctane sulfonic acid	pollutant	polyfluoro	3	0.356231	1	> BY & Bonf.	dexa	polyfluoro	3198	4	Consumables	0.294061
expo	LBXPFOS	DXXOSBMD	-0.0633829	0.00631498	0.00978115	0.0283306	-10.0369	0.159538	0.319076	0	3	2	-9	-2	-0.0642761	0.0189757	-3.38729	0.00188591	0.00301046	0.129066	4390	-0.0642761	0.00188591	0.0189757	-3.38729	Total spine BMD	anthropometric	dexa	Perfluorooctane sulfonic acid	pollutant	polyfluoro	3	0.147848	1	> BY & Bonf.	dexa	polyfluoro	3198	4	Consumables	0.13378
expo	LBXPFOS	DXXTOTBS	-0.0186586	0.00901522	0.286536	0.537796	-2.06968	0.182883	0.182883	0	2	2	-9	-2	-0.0202973	0.0219235	-0.925824	0.367495	0.000337465	0.241078	2488	-0.0202973	0.367495	0.0219235	-0.925824	Total Trabecular Bone Score	anthropometric	dexa	Perfluorooctane sulfonic acid	pollutant	polyfluoro	2	1	1	> BY & Bonf.	dexa	polyfluoro	3198	4	Consumables	1
expo	LBXPFSA	DXASPND0	0.00153202	0.00686419	0.84411	0.430886	0.22319	2.14574	4.29149	0.533961	3	2	3	2	0.0283831	0.0146251	1.94072	0.0611453	0.000749844	0.296389	5191	0.0283831	0.0611453	0.0146251	1.94072	Calculated D0 for spine	anthropometric	dexa	Perfluorooctane sulfonamide	pollutant	polyfluoro	3	1	1	> BY & Bonf.	dexa	polyfluoro	3198	4	Consumables	1
expo	LBXPFSA	DXASPNK	0.0106148	0.00838609	0.333086	0.656244	1.26576	0.374906	0.749812	0	3	2	9	2	0.0188318	0.0132024	1.42639	0.16344	0.00033009	0.0970847	5191	0.0188318	0.16344	0.0132024	1.42639	Calculated K for spine	anthropometric	dexa	Perfluorooctane sulfonamide	pollutant	polyfluoro	3	1	1	> BY & Bonf.	dexa	polyfluoro	3198	4	Consumables	1
expo	LBXPFSA	DXXL1A	0.00861744	0.0100221	0.480488	0.570422	0.85984	1.33031	2.66062	0.248295	3	2	9	2	0.0204526	0.00901442	2.26887	0.030157	0.000389728	0.504976	4901	0.0204526	0.030157	0.00901442	2.26887	L1 area	anthropometric	dexa	Perfluorooctane sulfonamide	pollutant	polyfluoro	3	1	1	> BY & Bonf.	dexa	polyfluoro	3198	4	Consumables	1
expo	LBXPFSA	DXXL1BMC	0.00147318	0.0119032	0.912819	0.676862	0.123764	1.47573	2.95147	0.322371	3	2	9	2	0.0181717	0.0128306	1.41627	0.166357	0.000307649	0.330945	4901	0.0181717	0.166357	0.0128306	1.41627	L1 Bone Mineral Composition	anthropometric	dexa	Perfluorooctane sulfonamide	pollutant	polyfluoro	3	1	1	> BY & Bonf.	dexa	polyfluoro	3198	4	Consumables	1
expo	LBXPFSA	DXXL1BMD	-0.00767461	0.0123685	0.598214	0.924685	-0.620498	1.71971	3.43942	0.418507	3	2	-7	-2	0.0109471	0.0140789	0.777552	0.442544	0.000111651	0.149942	4901	0.0109471	0.442544	0.0140789	0.777552	L1 Bone Mineral Density	anthropometric	dexa	Perfluorooctane sulfonamide	pollutant	polyfluoro	3	1	1	> BY & Bonf.	dexa	polyfluoro	3198	4	Consumables	1
expo	LBXPFSA	DXXL1TBS	0.00817382	0.0232096	0.784434	0.227848	0.352175	6.65847	6.65847	0.849815	2	2	1	0	0.0462696	0.0146148	3.16593	0.00564646	0.0020033	0.187992	2391	0.0462696	0.00564646	0.0146148	3.16593	L1 TBS	anthropometric	dexa	Perfluorooctane sulfonamide	pollutant	polyfluoro	2	0.352564	1	> BY & Bonf.	dexa	polyfluoro	3198	4	Consumables	0.247476
expo	LBXPFSA	DXXL2A	0.0118937	0.0220496	0.685082	0.332917	0.539405	5.73385	5.73385	0.825597	2	2	9	2	0.0243515	0.00760676	3.2013	0.00308599	0.000553059	0.459764	4928	0.0243515	0.00308599	0.00760676	3.2013	L2 area	anthropometric	dexa	Perfluorooctane sulfonamide	pollutant	polyfluoro	2	0.218701	1	> BY & Bonf.	dexa	polyfluoro	3198	4	Consumables	0.192344
expo	LBXPFSA	DXXL2BMC	-0.0115107	0.0183821	0.643839	0.775085	-0.626192	7.66745	7.66745	0.869579	2	2	-3	0	0.0257716	0.0125754	2.04937	0.0486984	0.000619445	0.28641	4928	0.0257716	0.0486984	0.0125754	2.04937	L2 Bone Mineral Composition	anthropometric	dexa	Perfluorooctane sulfonamide	pollutant	polyfluoro	2	1	1	> BY & Bonf.	dexa	polyfluoro	3198	4	Consumables	1
expo	LBXPFSA	DXXL2BMD	-0.00799255	0.0178867	0.732477	0.867945	-0.446842	3.35241	3.35241	0.701707	2	2	-9	-2	0.0169254	0.0142044	1.19156	0.242197	0.000267175	0.135578	4928	0.0169254	0.242197	0.0142044	1.19156	L2 Bone Mineral Density	anthropometric	dexa	Perfluorooctane sulfonamide	pollutant	polyfluoro	2	1	1	> BY & Bonf.	dexa	polyfluoro	3198	4	Consumables	1
expo	LBXPFSA	DXXL2TBS	-0.0133223	0.0208671	0.638273	0.585588	-0.638432	6.4536	6.4536	0.845048	2	2	-9	-2	0.0234683	0.0126829	1.85039	0.0817163	0.00051581	0.260127	2434	0.0234683	0.0817163	0.0126829	1.85039	L2 TBS	anthropometric	dexa	Perfluorooctane sulfonamide	pollutant	polyfluoro	2	1	1	> BY & Bonf.	dexa	polyfluoro	3198	4	Consumables	1
expo	LBXPFSA	DXXL3A	0.0253069	0.0033085	0.0166656	1.04825e-09	7.64906	4.28971	8.57942	0.766884	3	2	9	2	0.0372931	0.0117884	3.16355	0.00340602	0.00129662	0.409172	4857	0.0372931	0.00340602	0.0117884	3.16355	L3 area	anthropometric	dexa	Perfluorooctane sulfonamide	pollutant	polyfluoro	3	0.236788	1	> BY & Bonf.	dexa	polyfluoro	3198	4	Consumables	0.173867
expo	LBXPFSA	DXXL3BMC	0.0671604	0.0154583	0.0491083	1.25656e-25	4.34462	44.6403	89.2807	0.977599	3	2	9	2	0.0355111	0.0189595	1.873	0.0702289	0.00117567	0.225108	4857	0.0355111	0.0702289	0.0189595	1.873	L3 Bone Mineral Composition	anthropometric	dexa	Perfluorooctane sulfonamide	pollutant	polyfluoro	3	1	1	> BY & Bonf.	dexa	polyfluoro	3198	4	Consumables	1
expo	LBXPFSA	DXXL3TBS	-0.00198169	0.0169797	0.926035	0.655411	-0.116709	4.67254	4.67254	0.785984	2	2	3	0	0.0318169	0.0156294	2.0357	0.0576734	0.000949602	0.271152	2384	0.0318169	0.0576734	0.0156294	2.0357	L3 TBS	anthropometric	dexa	Perfluorooctane sulfonamide	pollutant	polyfluoro	2	1	1	> BY & Bonf.	dexa	polyfluoro	3198	4	Consumables	0.866855
expo	LBXPFSA	DXXL4A	0.0138877	0.0174799	0.510207	0.396966	0.794496	2.52125	5.0425	0.603371	3	2	9	2	0.033239	0.0105409	3.15334	0.00349786	0.00103096	0.333354	4709	0.033239	0.00349786	0.0105409	3.15334	L4 area	anthropometric	dexa	Perfluorooctane sulfonamide	pollutant	polyfluoro	3	0.2419	1	> BY & Bonf.	dexa	polyfluoro	3198	4	Consumables	0.280481
expo	LBXPFSA	DXXL4BMC	-0.00455825	0.0131791	0.762435	0.67591	-0.34587	2.17079	4.34158	0.539339	3	2	3	0	0.0273052	0.0167496	1.63021	0.112864	0.000695724	0.204911	4709	0.0273052	0.112864	0.0167496	1.63021	L4 Bone Mineral Composition	anthropometric	dexa	Perfluorooctane sulfonamide	pollutant	polyfluoro	3	1	1	> BY & Bonf.	dexa	polyfluoro	3198	4	Consumables	1
expo	LBXPFSA	DXXL4BMD	0.00300519	0.014841	0.858262	0.650557	0.202492	1.20494	2.40988	0.170084	3	2	-1	0	0.0100266	0.0173218	0.578842	0.566748	9.38107e-05	0.103131	4709	0.0100266	0.566748	0.0173218	0.578842	L4 Bone Mineral Density	anthropometric	dexa	Perfluorooctane sulfonamide	pollutant	polyfluoro	3	1	1	> BY & Bonf.	dexa	polyfluoro	3198	4	Consumables	1
expo	LBXPFSA	DXXL4TBS	-0.00242542	0.0247875	0.937905	0.990375	-0.0978483	2.51919	2.51919	0.603047	2	2	-1	-2	0.0210657	0.017792	1.18399	0.252707	0.000415556	0.167257	2324	0.0210657	0.252707	0.017792	1.18399	L4 TBS	anthropometric	dexa	Perfluorooctane sulfonamide	pollutant	polyfluoro	2	1	1	> BY & Bonf.	dexa	polyfluoro	3198	4	Consumables	1
expo	LBXPFSA	DXXOSA	0.0182633	0.027826	0.630239	0.174112	0.65634	7.55178	7.55178	0.867581	2	2	9	2	0.0334554	0.00918044	3.64421	0.00094052	0.00104438	0.446561	4390	0.0334554	0.00094052	0.00918044	3.64421	Total spine area	anthropometric	dexa	Perfluorooctane sulfonamide	pollutant	polyfluoro	2	0.0837848	1	> BY & Bonf.	dexa	polyfluoro	3198	4	Consumables	0.0739533
expo	LBXPFSA	DXXOSBMC	-0.00671965	0.016022	0.747186	0.8724	-0.419401	4.84992	4.84992	0.793811	2	2	1	0	0.0328357	0.0166591	1.97103	0.0574211	0.00100604	0.266581	4390	0.0328357	0.0574211	0.0166591	1.97103	Total spine BMC	anthropometric	dexa	Perfluorooctane sulfonamide	pollutant	polyfluoro	2	1	1	> BY & Bonf.	dexa	polyfluoro	3198	4	Consumables	1
expo	LBXPFSA	DXXOSBMD	-0.00100028	0.0164484	0.961333	0.841387	-0.0608133	1.44731	1.44731	0.309062	2	2	-5	-2	0.0223565	0.0188404	1.18663	0.24411	0.000466373	0.127052	4390	0.0223565	0.24411	0.0188404	1.18663	Total spine BMD	anthropometric	dexa	Perfluorooctane sulfonamide	pollutant	polyfluoro	2	1	1	> BY & Bonf.	dexa	polyfluoro	3198	4	Consumables	1
expo	LBXPFSA	DXXTOTBS	-0.00979942	0.0157316	0.645341	0.887215	-0.622914	7.00609	7.00609	0.857267	2	2	-9	-2	0.032892	0.0146833	2.24009	0.038736	0.0010131	0.255294	2488	0.032892	0.038736	0.0146833	2.24009	Total Trabecular Bone Score	anthropometric	dexa	Perfluorooctane sulfonamide	pollutant	polyfluoro	2	1	1	> BY & Bonf.	dexa	polyfluoro	3198	4	Consumables	0.653378
expo	LBXPFUA	DXASPND0	0.0678709	0.0176144	0.0182535	0.0710883	3.85315	1.40968	5.63874	0.290621	5	2	9	2	0.0561246	0.0158864	3.53286	0.000797837	0.00273369	0.349264	6809	0.0561246	0.000797837	0.0158864	3.53286	Calculated D0 for spine	anthropometric	dexa	Perfluoroundecanoic acid	pollutant	polyfluoro	5	0.0730709	1	> BY & Bonf.	dexa	polyfluoro	3198	4	Consumables	0.0315234
expo	LBXPFUA	DXASPNK	0.0598714	0.0377754	0.188161	0.448282	1.58493	3.09883	12.3953	0.677297	5	2	9	2	0.0260789	0.0246604	1.05752	0.294512	0.000590233	0.301882	6809	0.0260789	0.294512	0.0246604	1.05752	Calculated K for spine	anthropometric	dexa	Perfluoroundecanoic acid	pollutant	polyfluoro	5	1	1	> BY & Bonf.	dexa	polyfluoro	3198	4	Consumables	1
expo	LBXPFUA	DXXL1A	0.00788687	0.0157827	0.643513	0.771804	0.499716	1.42592	5.7037	0.298701	5	2	5	2	0.0126007	0.013862	0.909013	0.36698	0.000137368	0.499297	6375	0.0126007	0.36698	0.013862	0.909013	L1 area	anthropometric	dexa	Perfluoroundecanoic acid	pollutant	polyfluoro	5	1	1	> BY & Bonf.	dexa	polyfluoro	3198	4	Consumables	1
expo	LBXPFUA	DXXL1BMC	-0.0166585	0.0157032	0.348572	0.678047	-1.06083	1.40468	5.61871	0.288093	5	2	-1	0	-0.00599372	0.0151847	-0.394721	0.694448	3.10802e-05	0.315793	6375	-0.00599372	0.694448	0.0151847	-0.394721	L1 Bone Mineral Composition	anthropometric	dexa	Perfluoroundecanoic acid	pollutant	polyfluoro	5	1	1	> BY & Bonf.	dexa	polyfluoro	3198	4	Consumables	1
expo	LBXPFUA	DXXL1BMD	-0.0298395	0.0112188	0.0564036	0.480077	-2.65977	0.585237	2.34095	0	5	2	-9	-2	-0.0203426	0.0173923	-1.16964	0.246773	0.000358018	0.125464	6375	-0.0203426	0.246773	0.0173923	-1.16964	L1 Bone Mineral Density	anthropometric	dexa	Perfluoroundecanoic acid	pollutant	polyfluoro	5	1	1	> BY & Bonf.	dexa	polyfluoro	3198	4	Consumables	1
expo	LBXPFUA	DXXL1TBS	0.0423906	0.0120161	0.175845	0.207274	3.52781	0.298181	0.298181	0	2	2	5	0	0.0345619	0.0245707	1.40663	0.177555	0.00112114	0.187912	2391	0.0345619	0.177555	0.0245707	1.40663	L1 TBS	anthropometric	dexa	Perfluoroundecanoic acid	pollutant	polyfluoro	2	1	1	> BY & Bonf.	dexa	polyfluoro	3198	4	Consumables	1
expo	LBXPFUA	DXXL2A	0.00808622	0.016699	0.653539	0.883149	0.484233	1.74802	6.9921	0.427926	5	2	3	2	0.0107371	0.012851	0.835508	0.406747	9.994e-05	0.462451	6291	0.0107371	0.406747	0.012851	0.835508	L2 area	anthropometric	dexa	Perfluoroundecanoic acid	pollutant	polyfluoro	5	1	1	> BY & Bonf.	dexa	polyfluoro	3198	4	Consumables	1
expo	LBXPFUA	DXXL2BMC	-0.0102009	0.00400927	0.0636867	0.766719	-2.54434	0.087259	0.349036	0	5	2	-3	0	-0.00800273	0.014675	-0.545333	0.587546	5.55188e-05	0.2845	6291	-0.00800273	0.587546	0.014675	-0.545333	L2 Bone Mineral Composition	anthropometric	dexa	Perfluoroundecanoic acid	pollutant	polyfluoro	5	1	1	> BY & Bonf.	dexa	polyfluoro	3198	4	Consumables	1
expo	LBXPFUA	DXXL2BMD	-0.0311027	0.0115591	0.0546151	0.482659	-2.69076	0.591235	2.36494	0	5	2	-9	-2	-0.021954	0.0174675	-1.25685	0.213678	0.000417822	0.115616	6291	-0.021954	0.213678	0.0174675	-1.25685	L2 Bone Mineral Density	anthropometric	dexa	Perfluoroundecanoic acid	pollutant	polyfluoro	5	1	1	> BY & Bonf.	dexa	polyfluoro	3198	4	Consumables	1
expo	LBXPFUA	DXXL2TBS	0.0409492	0.0264287	0.36487	0.259216	1.54942	1.54863	1.54863	0.354266	2	2	3	0	0.0251932	0.0261374	0.963875	0.34862	0.000596694	0.259809	2434	0.0251932	0.34862	0.0261374	0.963875	L2 TBS	anthropometric	dexa	Perfluoroundecanoic acid	pollutant	polyfluoro	2	1	1	> BY & Bonf.	dexa	polyfluoro	3198	4	Consumables	1
expo	LBXPFUA	DXXL3A	0.0186433	0.0181438	0.362244	0.447731	1.02753	2.36614	9.46454	0.57737	5	2	9	2	0.0214954	0.0129977	1.65379	0.103394	0.000397843	0.412882	6149	0.0214954	0.103394	0.0129977	1.65379	L3 area	anthropometric	dexa	Perfluoroundecanoic acid	pollutant	polyfluoro	5	1	1	> BY & Bonf.	dexa	polyfluoro	3198	4	Consumables	1
expo	LBXPFUA	DXXL3BMC	-0.0124736	0.0130277	0.392553	0.800549	-0.957464	0.908711	3.63484	0	5	2	-3	0	-0.00771259	0.0183034	-0.421375	0.674987	5.12179e-05	0.227866	6149	-0.00771259	0.674987	0.0183034	-0.421375	L3 Bone Mineral Composition	anthropometric	dexa	Perfluoroundecanoic acid	pollutant	polyfluoro	5	1	1	> BY & Bonf.	dexa	polyfluoro	3198	4	Consumables	1
expo	LBXPFUA	DXXL3TBS	0.0461128	0.0314421	0.38098	0.253039	1.46659	1.7721	1.7721	0.435697	2	2	9	2	0.0308396	0.0295187	1.04475	0.310769	0.000893902	0.272122	2384	0.0308396	0.310769	0.0295187	1.04475	L3 TBS	anthropometric	dexa	Perfluoroundecanoic acid	pollutant	polyfluoro	2	1	1	> BY & Bonf.	dexa	polyfluoro	3198	4	Consumables	1
expo	LBXPFUA	DXXL4A	0.014392	0.0194908	0.50125	0.574819	0.738401	3.62249	14.49	0.723947	5	2	7	2	0.0157325	0.0125234	1.25625	0.213895	0.00021327	0.342309	5918	0.0157325	0.213895	0.0125234	1.25625	L4 area	anthropometric	dexa	Perfluoroundecanoic acid	pollutant	polyfluoro	5	1	1	> BY & Bonf.	dexa	polyfluoro	3198	4	Consumables	1
expo	LBXPFUA	DXXL4BMC	-0.0244791	0.0190452	0.268055	0.554311	-1.28531	1.9117	7.64678	0.476904	5	2	-3	0	-0.0134003	0.0140727	-0.952213	0.344809	0.000154725	0.21016	5918	-0.0134003	0.344809	0.0140727	-0.952213	L4 Bone Mineral Composition	anthropometric	dexa	Perfluoroundecanoic acid	pollutant	polyfluoro	5	1	1	> BY & Bonf.	dexa	polyfluoro	3198	4	Consumables	1
expo	LBXPFUA	DXXL4BMD	-0.0418367	0.015313	0.0523297	0.326052	-2.7321	0.869888	3.47955	0	5	2	-9	-2	-0.0345635	0.0171144	-2.01955	0.0479035	0.00102936	0.0837206	5918	-0.0345635	0.0479035	0.0171144	-2.01955	L4 Bone Mineral Density	anthropometric	dexa	Perfluoroundecanoic acid	pollutant	polyfluoro	5	1	1	> BY & Bonf.	dexa	polyfluoro	3198	4	Consumables	1
expo	LBXPFUA	DXXL4TBS	0.0595957	0.016174	0.168712	0.0728858	3.68465	0.616512	0.616512	0	2	2	9	2	0.046939	0.0270311	1.73648	0.100564	0.00206366	0.168716	2324	0.046939	0.100564	0.0270311	1.73648	L4 TBS	anthropometric	dexa	Perfluoroundecanoic acid	pollutant	polyfluoro	2	1	1	> BY & Bonf.	dexa	polyfluoro	3198	4	Consumables	1
expo	LBXPFUA	DXXOSA	0.0182845	0.0209947	0.447892	0.436446	0.87091	3.09226	9.27679	0.676612	4	2	9	2	0.0155301	0.0123821	1.25423	0.214622	0.000207142	0.449486	5332	0.0155301	0.214622	0.0123821	1.25423	Total spine area	anthropometric	dexa	Perfluoroundecanoic acid	pollutant	polyfluoro	4	1	1	> BY & Bonf.	dexa	polyfluoro	3198	4	Consumables	1
expo	LBXPFUA	DXXOSBMC	-0.0183946	0.0163371	0.34213	0.568491	-1.12594	1.34121	4.02364	0.254406	4	2	-3	0	-0.019479	0.0139323	-1.39812	0.167224	0.000325878	0.267656	5332	-0.019479	0.167224	0.0139323	-1.39812	Total spine BMC	anthropometric	dexa	Perfluoroundecanoic acid	pollutant	polyfluoro	4	1	1	> BY & Bonf.	dexa	polyfluoro	3198	4	Consumables	1
expo	LBXPFUA	DXXOSBMD	-0.0455055	0.00904258	0.0151226	0.234977	-5.03235	0.265066	0.795198	0	4	2	-9	-2	-0.0434322	0.0179066	-2.42548	0.0183135	0.00162011	0.112409	5332	-0.0434322	0.0183135	0.0179066	-2.42548	Total spine BMD	anthropometric	dexa	Perfluoroundecanoic acid	pollutant	polyfluoro	4	0.880936	1	> BY & Bonf.	dexa	polyfluoro	3198	4	Consumables	0.585423
expo	LBXPFUA	DXXTOTBS	0.0577529	0.0213815	0.225731	0.0829528	2.70107	1.11229	1.11229	0.100956	2	2	9	2	0.0425564	0.02612	1.62926	0.121645	0.00170303	0.256572	2488	0.0425564	0.121645	0.02612	1.62926	Total Trabecular Bone Score	anthropometric	dexa	Perfluoroundecanoic acid	pollutant	polyfluoro	2	1	1	> BY & Bonf.	dexa	polyfluoro	3198	4	Consumables	1
expo	URXCNP	DXASPND0	-0.0341369	0.0203157	0.168191	0.14524	-1.68032	2.12727	8.50907	0.529913	5	2	-7	-2	-0.0512379	0.0145857	-3.51288	0.000857493	0.0018212	0.424193	7850	-0.0512379	0.000857493	0.0145857	-3.51288	Calculated D0 for spine	anthropometric	dexa	Mono(carboxynonyl) phthalate (ng/mL)	pollutant	phthalates	5	0.0776401	1	> BY & Bonf.	dexa	phthalates	4536	4	Consumables	0.0334347
expo	URXCNP	DXASPNK	-0.0340425	0.00964528	0.0242427	0.398828	-3.52944	0.406759	1.62704	0	5	2	-9	-2	-0.0230859	0.0170659	-1.35276	0.181295	0.000369716	0.287903	7850	-0.0230859	0.181295	0.0170659	-1.35276	Calculated K for spine	anthropometric	dexa	Mono(carboxynonyl) phthalate (ng/mL)	pollutant	phthalates	5	1	1	> BY & Bonf.	dexa	phthalates	4536	4	Consumables	1
expo	URXCNP	DXXL1A	-0.0100028	0.0122684	0.460646	0.653851	-0.81533	1.4377	5.7508	0.304444	5	2	-5	-2	-0.0193135	0.0130782	-1.47677	0.145054	0.000260257	0.509387	7388	-0.0193135	0.145054	0.0130782	-1.47677	L1 area	anthropometric	dexa	Mono(carboxynonyl) phthalate (ng/mL)	pollutant	phthalates	5	1	1	> BY & Bonf.	dexa	phthalates	4536	4	Consumables	1
expo	URXCNP	DXXL1BMC	0.00808069	0.00815326	0.377739	0.751565	0.9911	0.546441	2.18577	0	5	2	1	0	0.00606516	0.015949	0.380284	0.7051	2.56664e-05	0.380774	7388	0.00606516	0.7051	0.015949	0.380284	L1 Bone Mineral Composition	anthropometric	dexa	Mono(carboxynonyl) phthalate (ng/mL)	pollutant	phthalates	5	1	1	> BY & Bonf.	dexa	phthalates	4536	4	Consumables	1
expo	URXCNP	DXXL1BMD	0.0106521	0.00543086	0.12136	0.678	1.9614	0.182527	0.730106	0	5	2	1	0	0.0119927	0.0163745	0.732404	0.466822	0.00010035	0.251089	7388	0.0119927	0.466822	0.0163745	0.732404	L1 Bone Mineral Density	anthropometric	dexa	Mono(carboxynonyl) phthalate (ng/mL)	pollutant	phthalates	5	1	1	> BY & Bonf.	dexa	phthalates	4536	4	Consumables	1
expo	URXCNP	DXXL1TBS	-0.0462382	0.0394157	0.449399	0.124101	-1.17309	3.02921	3.02921	0.669881	2	2	-9	-2	-0.0554981	0.0242487	-2.28871	0.0360361	0.00234336	0.199758	2459	-0.0554981	0.0360361	0.0242487	-2.28871	L1 TBS	anthropometric	dexa	Mono(carboxynonyl) phthalate (ng/mL)	pollutant	phthalates	2	1	1	> BY & Bonf.	dexa	phthalates	4536	4	Consumables	0.792832
expo	URXCNP	DXXL2A	-0.0400677	0.00968972	0.0144342	0.105896	-4.13508	0.85196	3.40784	0	5	2	-9	-2	-0.0434772	0.012964	-3.35369	0.00139764	0.00132335	0.488616	7290	-0.0434772	0.00139764	0.012964	-3.35369	L2 area	anthropometric	dexa	Mono(carboxynonyl) phthalate (ng/mL)	pollutant	phthalates	5	0.115925	1	> BY & Bonf.	dexa	phthalates	4536	4	Consumables	0.11356
expo	URXCNP	DXXL2BMC	-0.0253028	0.00433273	0.00428612	0.431973	-5.83992	0.155926	0.623705	0	5	2	-9	-2	-0.0215561	0.0152797	-1.41077	0.163562	0.000325308	0.373742	7290	-0.0215561	0.163562	0.0152797	-1.41077	L2 Bone Mineral Composition	anthropometric	dexa	Mono(carboxynonyl) phthalate (ng/mL)	pollutant	phthalates	5	1	1	> BY & Bonf.	dexa	phthalates	4536	4	Consumables	1
expo	URXCNP	DXXL2BMD	-0.0156484	0.00947594	0.174004	0.786789	-1.65138	0.577798	2.31119	0	5	2	-9	-2	-0.00712838	0.0155086	-0.45964	0.647464	3.55741e-05	0.263377	7290	-0.00712838	0.647464	0.0155086	-0.45964	L2 Bone Mineral Density	anthropometric	dexa	Mono(carboxynonyl) phthalate (ng/mL)	pollutant	phthalates	5	1	1	> BY & Bonf.	dexa	phthalates	4536	4	Consumables	1
expo	URXCNP	DXXL2TBS	-0.0364872	0.0652626	0.675458	0.158655	-0.559083	8.67415	8.67415	0.884715	2	2	-9	-2	-0.0580757	0.0242816	-2.39175	0.0293976	0.0025704	0.23884	2471	-0.0580757	0.0293976	0.0242816	-2.39175	L2 TBS	anthropometric	dexa	Mono(carboxynonyl) phthalate (ng/mL)	pollutant	phthalates	2	1	1	> BY & Bonf.	dexa	phthalates	4536	4	Consumables	0.646777
expo	URXCNP	DXXL3A	-0.0412891	0.0150223	0.0514524	0.181454	-2.74853	1.78432	7.13726	0.439561	5	2	-9	-2	-0.0404697	0.0126018	-3.21144	0.00213959	0.00115031	0.445761	7159	-0.0404697	0.00213959	0.0126018	-3.21144	L3 area	anthropometric	dexa	Mono(carboxynonyl) phthalate (ng/mL)	pollutant	phthalates	5	0.163527	1	> BY & Bonf.	dexa	phthalates	4536	4	Consumables	0.127051
expo	URXCNP	DXXL3BMC	-0.0326887	0.00900213	0.022136	0.332255	-3.63122	0.582799	2.3312	0	5	2	-9	-2	-0.0252192	0.015666	-1.60981	0.112778	0.000446702	0.341129	7159	-0.0252192	0.112778	0.015666	-1.60981	L3 Bone Mineral Composition	anthropometric	dexa	Mono(carboxynonyl) phthalate (ng/mL)	pollutant	phthalates	5	1	1	> BY & Bonf.	dexa	phthalates	4536	4	Consumables	1
expo	URXCNP	DXXL3TBS	-0.0536419	0.0776683	0.615211	0.0745861	-0.690653	11.1962	11.1962	0.910684	2	2	-9	-2	-0.0695358	0.0261782	-2.65624	0.0172481	0.00366582	0.240396	2438	-0.0695358	0.0172481	0.0261782	-2.65624	L3 TBS	anthropometric	dexa	Mono(carboxynonyl) phthalate (ng/mL)	pollutant	phthalates	2	0.841081	1	> BY & Bonf.	dexa	phthalates	4536	4	Consumables	0.415616
expo	URXCNP	DXXL4A	-0.0481559	0.0163151	0.041902	0.0675467	-2.95161	2.11451	8.45803	0.527076	5	2	-9	-2	-0.0520081	0.0124597	-4.17409	9.98232e-05	0.00190023	0.394299	6912	-0.0520081	9.98232e-05	0.0124597	-4.17409	L4 area	anthropometric	dexa	Mono(carboxynonyl) phthalate (ng/mL)	pollutant	phthalates	5	0.0127948	1	BY<0.05	dexa	phthalates	4536	4	Consumables	0.0169506
expo	URXCNP	DXXL4BMC	-0.039124	0.011296	0.0257353	0.231419	-3.46351	0.781386	3.12554	0	5	2	-9	-2	-0.0363878	0.0153123	-2.37638	0.0207477	0.000930197	0.330734	6912	-0.0363878	0.0207477	0.0153123	-2.37638	L4 Bone Mineral Composition	anthropometric	dexa	Mono(carboxynonyl) phthalate (ng/mL)	pollutant	phthalates	5	0.967675	1	> BY & Bonf.	dexa	phthalates	4536	4	Consumables	0.880775
expo	URXCNP	DXXL4BMD	-0.0309525	0.0129463	0.0751	0.505741	-2.39083	0.816654	3.26661	0	5	2	-9	-2	-0.0221204	0.0166171	-1.33118	0.188251	0.000343755	0.255599	6912	-0.0221204	0.188251	0.0166171	-1.33118	L4 Bone Mineral Density	anthropometric	dexa	Mono(carboxynonyl) phthalate (ng/mL)	pollutant	phthalates	5	1	1	> BY & Bonf.	dexa	phthalates	4536	4	Consumables	1
expo	URXCNP	DXXL4TBS	-0.0429614	0.0428074	0.498857	0.232412	-1.0036	2.33648	2.33648	0.572005	2	2	-9	-2	-0.0553539	0.0295559	-1.87286	0.0794771	0.00231564	0.170525	2357	-0.0553539	0.0794771	0.0295559	-1.87286	L4 TBS	anthropometric	dexa	Mono(carboxynonyl) phthalate (ng/mL)	pollutant	phthalates	2	1	1	> BY & Bonf.	dexa	phthalates	4536	4	Consumables	1
expo	URXCNP	DXXOSA	-0.0386154	0.0165089	0.101308	0.0513988	-2.33906	2.34975	7.04925	0.574423	4	2	-9	-2	-0.0462201	0.0122841	-3.76261	0.000389023	0.00152598	0.484964	6275	-0.0462201	0.000389023	0.0122841	-3.76261	Total spine area	anthropometric	dexa	Mono(carboxynonyl) phthalate (ng/mL)	pollutant	phthalates	4	0.0401832	1	BY<0.05	dexa	phthalates	4536	4	Consumables	0.0400009
expo	URXCNP	DXXOSBMC	-0.0314797	0.00835362	0.0327018	0.185294	-3.76839	0.520775	1.56232	0	4	2	-9	-2	-0.0305926	0.014565	-2.10042	0.0399753	0.00066853	0.393341	6275	-0.0305926	0.0399753	0.014565	-2.10042	Total spine BMC	anthropometric	dexa	Mono(carboxynonyl) phthalate (ng/mL)	pollutant	phthalates	4	1	1	> BY & Bonf.	dexa	phthalates	4536	4	Consumables	1
expo	URXCNP	DXXOSBMD	-0.0291528	0.00957882	0.0557146	0.332919	-3.04346	0.55922	1.67766	0	4	2	-9	-2	-0.021893	0.0153757	-1.42387	0.159752	0.000342372	0.306007	6275	-0.021893	0.159752	0.0153757	-1.42387	Total spine BMD	anthropometric	dexa	Mono(carboxynonyl) phthalate (ng/mL)	pollutant	phthalates	4	1	1	> BY & Bonf.	dexa	phthalates	4536	4	Consumables	1
expo	URXCNP	DXXTOTBS	-0.0461832	0.0544674	0.55228	0.100462	-0.847906	5.8996	5.8996	0.830497	2	2	-9	-2	-0.0636137	0.0247578	-2.56944	0.0205776	0.0030628	0.247373	2539	-0.0636137	0.0205776	0.0247578	-2.56944	Total Trabecular Bone Score	anthropometric	dexa	Mono(carboxynonyl) phthalate (ng/mL)	pollutant	phthalates	2	0.961094	1	> BY & Bonf.	dexa	phthalates	4536	4	Consumables	0.422139
expo	URXCOP	DXASPND0	-0.0456713	0.0134876	0.0276277	0.264769	-3.38616	0.649703	2.59881	0	5	2	-1	0	-0.037493	0.0170403	-2.20026	0.0317162	0.000945128	0.42672	7850	-0.037493	0.0317162	0.0170403	-2.20026	Calculated D0 for spine	anthropometric	dexa	Mono(carboxyoctyl) phthalate(ng/mL)	pollutant	phthalates	5	1	1	> BY & Bonf.	dexa	phthalates	4536	4	Consumables	0.618327
expo	URXCOP	DXASPNK	-0.0293959	0.0214564	0.242543	0.604986	-1.37003	1.14859	4.59437	0.129369	5	2	-1	0	-0.0204556	0.0213171	-0.959589	0.341178	0.000281329	0.294358	7850	-0.0204556	0.341178	0.0213171	-0.959589	Calculated K for spine	anthropometric	dexa	Mono(carboxyoctyl) phthalate(ng/mL)	pollutant	phthalates	5	1	1	> BY & Bonf.	dexa	phthalates	4536	4	Consumables	1
expo	URXCOP	DXXL1A	-0.0349517	0.00924543	0.0194286	0.246858	-3.78043	0.543149	2.1726	0	5	2	-9	-2	-0.0368046	0.0136691	-2.69253	0.00921539	0.000914524	0.510918	7388	-0.0368046	0.00921539	0.0136691	-2.69253	L1 area	anthropometric	dexa	Mono(carboxyoctyl) phthalate(ng/mL)	pollutant	phthalates	5	0.518113	1	> BY & Bonf.	dexa	phthalates	4536	4	Consumables	0.548081
expo	URXCOP	DXXL1BMC	-0.00200869	0.00842111	0.823192	0.909424	-0.23853	0.401255	1.60502	0	5	2	-7	-2	-0.00394826	0.0148281	-0.266268	0.790961	1.05245e-05	0.38215	7388	-0.00394826	0.790961	0.0148281	-0.266268	L1 Bone Mineral Composition	anthropometric	dexa	Mono(carboxyoctyl) phthalate(ng/mL)	pollutant	phthalates	5	1	1	> BY & Bonf.	dexa	phthalates	4536	4	Consumables	1
expo	URXCOP	DXXL1BMD	0.0122928	0.0103299	0.299841	0.760839	1.19002	0.443692	1.77477	0	5	2	-1	0	0.0122186	0.0166565	0.733559	0.466123	0.000100793	0.252679	7388	0.0122186	0.466123	0.0166565	0.733559	L1 Bone Mineral Density	anthropometric	dexa	Mono(carboxyoctyl) phthalate(ng/mL)	pollutant	phthalates	5	1	1	> BY & Bonf.	dexa	phthalates	4536	4	Consumables	1
expo	URXCOP	DXXL1TBS	-0.0778171	0.000572344	0.00468225	0.0227093	-135.962	0.000571899	0.000571899	0	2	2	-9	-2	-0.0792317	0.0248582	-3.18734	0.00572804	0.00472489	0.203373	2459	-0.0792317	0.00572804	0.0248582	-3.18734	L1 TBS	anthropometric	dexa	Mono(carboxyoctyl) phthalate(ng/mL)	pollutant	phthalates	2	0.356596	1	> BY & Bonf.	dexa	phthalates	4536	4	Consumables	0.247476
expo	URXCOP	DXXL2A	-0.0570808	0.0157042	0.0220671	0.0413331	-3.63474	1.96035	7.84142	0.489888	5	2	-9	-2	-0.0560987	0.013193	-4.25216	7.65504e-05	0.00212671	0.490141	7290	-0.0560987	7.65504e-05	0.013193	-4.25216	L2 area	anthropometric	dexa	Mono(carboxyoctyl) phthalate(ng/mL)	pollutant	phthalates	5	0.0102142	1	BY<0.05	dexa	phthalates	4536	4	Consumables	0.0123743
expo	URXCOP	DXXL2BMC	-0.0190364	0.0119405	0.186099	0.561479	-1.59428	0.966098	3.86439	0	5	2	-9	-2	-0.0199147	0.013518	-1.4732	0.146013	0.000268009	0.375111	7290	-0.0199147	0.146013	0.013518	-1.4732	L2 Bone Mineral Composition	anthropometric	dexa	Mono(carboxyoctyl) phthalate(ng/mL)	pollutant	phthalates	5	1	1	> BY & Bonf.	dexa	phthalates	4536	4	Consumables	1
expo	URXCOP	DXXL2BMD	0.00465793	0.0142909	0.760811	0.792869	0.325937	1.09471	4.37885	0.0865177	5	2	-1	0	0.00405187	0.0144631	0.280152	0.780341	1.10947e-05	0.264833	7290	0.00405187	0.780341	0.0144631	0.280152	L2 Bone Mineral Density	anthropometric	dexa	Mono(carboxyoctyl) phthalate(ng/mL)	pollutant	phthalates	5	1	1	> BY & Bonf.	dexa	phthalates	4536	4	Consumables	1
expo	URXCOP	DXXL2TBS	-0.0382885	0.0485931	0.575155	0.119384	-0.787942	4.64313	4.64313	0.784628	2	2	-9	-2	-0.0715943	0.0274958	-2.60383	0.0191911	0.003869	0.24236	2471	-0.0715943	0.0191911	0.0274958	-2.60383	L2 TBS	anthropometric	dexa	Mono(carboxyoctyl) phthalate(ng/mL)	pollutant	phthalates	2	0.912471	1	> BY & Bonf.	dexa	phthalates	4536	4	Consumables	0.493787
expo	URXCOP	DXXL3A	-0.0459099	0.0134949	0.0272265	0.0919901	-3.40203	1.35127	5.40507	0.259955	5	2	-9	-2	-0.0492333	0.013065	-3.76834	0.000381906	0.00164861	0.44462	7159	-0.0492333	0.000381906	0.013065	-3.76834	L3 area	anthropometric	dexa	Mono(carboxyoctyl) phthalate(ng/mL)	pollutant	phthalates	5	0.0395581	1	BY<0.05	dexa	phthalates	4536	4	Consumables	0.037615
expo	URXCOP	DXXL3BMC	-0.0187833	0.0110103	0.163208	0.455078	-1.70598	0.82826	3.31304	0	5	2	-9	-2	-0.0230024	0.0136562	-1.6844	0.0973889	0.000359873	0.341604	7159	-0.0230024	0.0973889	0.0136562	-1.6844	L3 Bone Mineral Composition	anthropometric	dexa	Mono(carboxyoctyl) phthalate(ng/mL)	pollutant	phthalates	5	1	1	> BY & Bonf.	dexa	phthalates	4536	4	Consumables	1
expo	URXCOP	DXXL3TBS	-0.0572028	0.060069	0.515556	0.0379127	-0.952285	7.07738	7.07738	0.858705	2	2	-9	-2	-0.0829466	0.0254313	-3.2616	0.00489993	0.00520087	0.244773	2438	-0.0829466	0.00489993	0.0254313	-3.2616	L3 TBS	anthropometric	dexa	Mono(carboxyoctyl) phthalate(ng/mL)	pollutant	phthalates	2	0.315957	1	> BY & Bonf.	dexa	phthalates	4536	4	Consumables	0.181426
expo	URXCOP	DXXL4A	-0.0561189	0.00997691	0.00491261	0.0740835	-5.62488	0.660972	2.64389	0	5	2	-9	-2	-0.0517177	0.0152485	-3.39167	0.00124527	0.00181769	0.391272	6912	-0.0517177	0.00124527	0.0152485	-3.39167	L4 area	anthropometric	dexa	Mono(carboxyoctyl) phthalate(ng/mL)	pollutant	phthalates	5	0.105505	1	> BY & Bonf.	dexa	phthalates	4536	4	Consumables	0.123956
expo	URXCOP	DXXL4BMC	-0.042258	0.0111638	0.0193476	0.206896	-3.78527	0.674849	2.6994	0	5	2	-9	-2	-0.0382065	0.0153743	-2.48508	0.0158071	0.00099201	0.328329	6912	-0.0382065	0.0158071	0.0153743	-2.48508	L4 Bone Mineral Composition	anthropometric	dexa	Mono(carboxyoctyl) phthalate(ng/mL)	pollutant	phthalates	5	0.785836	1	> BY & Bonf.	dexa	phthalates	4536	4	Consumables	0.72083
expo	URXCOP	DXXL4BMD	-0.0315832	0.00936677	0.0279961	0.429	-3.37184	0.480638	1.92255	0	5	2	-9	-2	-0.0242432	0.0153315	-1.58127	0.119164	0.000399413	0.255101	6912	-0.0242432	0.119164	0.0153315	-1.58127	L4 Bone Mineral Density	anthropometric	dexa	Mono(carboxyoctyl) phthalate(ng/mL)	pollutant	phthalates	5	1	1	> BY & Bonf.	dexa	phthalates	4536	4	Consumables	1
expo	URXCOP	DXXL4TBS	-0.0417253	0.0591172	0.608726	0.0828133	-0.705805	6.96581	6.96581	0.856442	2	2	-9	-2	-0.0765395	0.0271404	-2.82014	0.0123186	0.0044466	0.172507	2357	-0.0765395	0.0123186	0.0271404	-2.82014	L4 TBS	anthropometric	dexa	Mono(carboxyoctyl) phthalate(ng/mL)	pollutant	phthalates	2	0.648789	1	> BY & Bonf.	dexa	phthalates	4536	4	Consumables	0.301204
expo	URXCOP	DXXOSA	-0.0501649	0.0154493	0.0475953	0.0493425	-3.24706	1.76929	5.30786	0.4348	4	2	-9	-2	-0.0504376	0.0133234	-3.78563	0.00036118	0.00175214	0.483924	6275	-0.0504376	0.00036118	0.0133234	-3.78563	Total spine area	anthropometric	dexa	Mono(carboxyoctyl) phthalate(ng/mL)	pollutant	phthalates	4	0.0377917	1	BY<0.05	dexa	phthalates	4536	4	Consumables	0.0386235
expo	URXCOP	DXXOSBMC	-0.025138	0.0103949	0.094313	0.285643	-2.41829	0.775009	2.32503	0	4	2	-9	-2	-0.0275145	0.0137229	-2.00501	0.0495571	0.000521411	0.393117	6275	-0.0275145	0.0495571	0.0137229	-2.00501	Total spine BMC	anthropometric	dexa	Mono(carboxyoctyl) phthalate(ng/mL)	pollutant	phthalates	4	1	1	> BY & Bonf.	dexa	phthalates	4536	4	Consumables	1
expo	URXCOP	DXXOSBMD	-0.017516	0.00842254	0.129045	0.602773	-2.07965	0.378911	1.13673	0	4	2	-9	-2	-0.0122163	0.01465	-0.833878	0.407713	0.000102787	0.307128	6275	-0.0122163	0.407713	0.01465	-0.833878	Total spine BMD	anthropometric	dexa	Mono(carboxyoctyl) phthalate(ng/mL)	pollutant	phthalates	4	1	1	> BY & Bonf.	dexa	phthalates	4536	4	Consumables	1
expo	URXCOP	DXXTOTBS	-0.0576037	0.0427992	0.406802	0.0276121	-1.3459	4.02896	4.02896	0.751797	2	2	-9	-2	-0.0845844	0.0253563	-3.33583	0.00419061	0.00540033	0.251362	2539	-0.0845844	0.00419061	0.0253563	-3.33583	Total Trabecular Bone Score	anthropometric	dexa	Mono(carboxyoctyl) phthalate(ng/mL)	pollutant	phthalates	2	0.279328	1	> BY & Bonf.	dexa	phthalates	4536	4	Consumables	0.135354
expo	URXECP	DXASPND0	-0.0538665	0.0105911	0.00705106	0.140925	-5.08601	0.473401	1.8936	0	5	2	-1	0	-0.0522797	0.0172182	-3.03631	0.00356186	0.00153204	0.384726	7850	-0.0522797	0.00356186	0.0172182	-3.03631	Calculated D0 for spine	anthropometric	dexa	mono-2-ethyl-5-carboxypentyl phthalate (ng/mL)	pollutant	phthalates	5	0.245448	1	> BY & Bonf.	dexa	phthalates	4536	4	Consumables	0.105508
expo	URXECP	DXASPNK	-0.0111178	0.017459	0.558878	0.744198	-0.636795	0.853024	3.41209	0	5	2	1	0	-0.0133161	0.0176628	-0.753908	0.453903	9.9394e-05	0.256646	7850	-0.0133161	0.453903	0.0176628	-0.753908	Calculated K for spine	anthropometric	dexa	mono-2-ethyl-5-carboxypentyl phthalate (ng/mL)	pollutant	phthalates	5	1	1	> BY & Bonf.	dexa	phthalates	4536	4	Consumables	1
expo	URXECP	DXXL1A	-0.047245	0.0136023	0.0255069	0.102828	-3.4733	1.32238	5.28951	0.243786	5	2	-9	-2	-0.048692	0.0151753	-3.20863	0.00215738	0.00134219	0.484153	7388	-0.048692	0.00215738	0.0151753	-3.20863	L1 area	anthropometric	dexa	mono-2-ethyl-5-carboxypentyl phthalate (ng/mL)	pollutant	phthalates	5	0.16463	1	> BY & Bonf.	dexa	phthalates	4536	4	Consumables	0.191222
expo	URXECP	DXXL1BMC	-0.0154494	0.0135862	0.318976	0.594625	-1.13714	0.915854	3.66342	0	5	2	-9	-2	-0.0163029	0.0171522	-0.950483	0.345744	0.000150462	0.359852	7388	-0.0163029	0.345744	0.0171522	-0.950483	L1 Bone Mineral Composition	anthropometric	dexa	mono-2-ethyl-5-carboxypentyl phthalate (ng/mL)	pollutant	phthalates	5	1	1	> BY & Bonf.	dexa	phthalates	4536	4	Consumables	1
expo	URXECP	DXXL1BMD	0.00469887	0.00988715	0.659397	0.982615	0.47525	0.500702	2.00281	0	5	2	-7	0	0.00371394	0.0173436	0.214139	0.831177	7.80849e-06	0.23845	7388	0.00371394	0.831177	0.0173436	0.214139	L1 Bone Mineral Density	anthropometric	dexa	mono-2-ethyl-5-carboxypentyl phthalate (ng/mL)	pollutant	phthalates	5	1	1	> BY & Bonf.	dexa	phthalates	4536	4	Consumables	1
expo	URXECP	DXXL1TBS	-0.0916737	0.0122396	0.084497	0.00728534	-7.48994	0.25756	0.25756	0	2	2	-9	-2	-0.089796	0.024198	-3.71089	0.00189821	0.00594975	0.204353	2459	-0.089796	0.00189821	0.024198	-3.71089	L1 TBS	anthropometric	dexa	mono-2-ethyl-5-carboxypentyl phthalate (ng/mL)	pollutant	phthalates	2	0.148537	1	> BY & Bonf.	dexa	phthalates	4536	4	Consumables	0.179058
expo	URXECP	DXXL2A	-0.0487593	0.00436948	0.000367063	0.0737906	-11.1591	0.142866	0.571462	0	5	2	-9	-2	-0.0536744	0.0143558	-3.73887	0.000419878	0.00164389	0.467783	7290	-0.0536744	0.000419878	0.0143558	-3.73887	L2 area	anthropometric	dexa	mono-2-ethyl-5-carboxypentyl phthalate (ng/mL)	pollutant	phthalates	5	0.04283	1	BY<0.05	dexa	phthalates	4536	4	Consumables	0.0407236
expo	URXECP	DXXL2BMC	-0.0286073	0.00514751	0.0051317	0.353842	-5.55749	0.157487	0.629948	0	5	2	-9	-2	-0.0255597	0.0163468	-1.56359	0.123263	0.000372776	0.359399	7290	-0.0255597	0.123263	0.0163468	-1.56359	L2 Bone Mineral Composition	anthropometric	dexa	mono-2-ethyl-5-carboxypentyl phthalate (ng/mL)	pollutant	phthalates	5	1	1	> BY & Bonf.	dexa	phthalates	4536	4	Consumables	1
expo	URXECP	DXXL2BMD	-0.00712557	0.00764388	0.404008	0.846128	-0.932192	0.293799	1.1752	0	5	2	-9	-2	-0.0040201	0.0168682	-0.238323	0.812456	9.2217e-06	0.257176	7290	-0.0040201	0.812456	0.0168682	-0.238323	L2 Bone Mineral Density	anthropometric	dexa	mono-2-ethyl-5-carboxypentyl phthalate (ng/mL)	pollutant	phthalates	5	1	1	> BY & Bonf.	dexa	phthalates	4536	4	Consumables	1
expo	URXECP	DXXL2TBS	-0.090008	0.035552	0.239482	0.0083879	-2.53173	2.30007	2.30007	0.56523	2	2	-9	-2	-0.0836287	0.0251985	-3.3188	0.00434377	0.00514806	0.243046	2471	-0.0836287	0.00434377	0.0251985	-3.3188	L2 TBS	anthropometric	dexa	mono-2-ethyl-5-carboxypentyl phthalate (ng/mL)	pollutant	phthalates	2	0.287217	1	> BY & Bonf.	dexa	phthalates	4536	4	Consumables	0.193946
expo	URXECP	DXXL3A	-0.0548719	0.0127313	0.012546	0.0365774	-4.31001	1.29392	5.17568	0.227154	5	2	-9	-2	-0.057105	0.0136814	-4.17392	9.9883e-05	0.00186436	0.430967	7159	-0.057105	9.9883e-05	0.0136814	-4.17392	L3 area	anthropometric	dexa	mono-2-ethyl-5-carboxypentyl phthalate (ng/mL)	pollutant	phthalates	5	0.0128014	1	BY<0.05	dexa	phthalates	4536	4	Consumables	0.0132103
expo	URXECP	DXXL3BMC	-0.0412076	0.0134449	0.0374782	0.194295	-3.06492	0.917486	3.66994	0	5	2	-9	-2	-0.0382131	0.0168059	-2.27379	0.0266322	0.000834849	0.328056	7159	-0.0382131	0.0266322	0.0168059	-2.27379	L3 Bone Mineral Composition	anthropometric	dexa	mono-2-ethyl-5-carboxypentyl phthalate (ng/mL)	pollutant	phthalates	5	1	1	> BY & Bonf.	dexa	phthalates	4536	4	Consumables	0.842294
expo	URXECP	DXXL3TBS	-0.0732277	0.0212447	0.17976	0.0146515	-3.44688	1.01347	1.01347	0.0132891	2	2	-9	-2	-0.0719364	0.0219829	-3.27238	0.00479001	0.00379483	0.244692	2438	-0.0719364	0.00479001	0.0219829	-3.27238	L3 TBS	anthropometric	dexa	mono-2-ethyl-5-carboxypentyl phthalate (ng/mL)	pollutant	phthalates	2	0.310428	1	> BY & Bonf.	dexa	phthalates	4536	4	Consumables	0.181426
expo	URXECP	DXXL4A	-0.0650784	0.00914031	0.00205678	0.0269659	-7.11993	0.496258	1.98503	0	5	2	-9	-2	-0.0757736	0.0156368	-4.84586	9.51873e-06	0.00328617	0.384722	6912	-0.0757736	9.51873e-06	0.0156368	-4.84586	L4 area	anthropometric	dexa	mono-2-ethyl-5-carboxypentyl phthalate (ng/mL)	pollutant	phthalates	5	0.00170898	1	BY<0.05	dexa	phthalates	4536	4	Consumables	0.0027342
expo	URXECP	DXXL4BMC	-0.0511849	0.0118558	0.0124741	0.157754	-4.31729	0.628787	2.51515	0	5	2	-9	-2	-0.0526391	0.0174085	-3.02376	0.00369196	0.00158589	0.321989	6912	-0.0526391	0.00369196	0.0174085	-3.02376	L4 Bone Mineral Composition	anthropometric	dexa	mono-2-ethyl-5-carboxypentyl phthalate (ng/mL)	pollutant	phthalates	5	0.252437	1	> BY & Bonf.	dexa	phthalates	4536	4	Consumables	0.274525
expo	URXECP	DXXL4BMD	-0.0269447	0.0142834	0.132293	0.554028	-1.88644	0.824233	3.29693	0	5	2	-9	-2	-0.0246717	0.0184342	-1.33837	0.185912	0.00034838	0.250398	6912	-0.0246717	0.185912	0.0184342	-1.33837	L4 Bone Mineral Density	anthropometric	dexa	mono-2-ethyl-5-carboxypentyl phthalate (ng/mL)	pollutant	phthalates	5	1	1	> BY & Bonf.	dexa	phthalates	4536	4	Consumables	1
expo	URXECP	DXXL4TBS	-0.109421	0.0326394	0.184548	0.00115051	-3.35243	2.30464	2.30464	0.566093	2	2	-9	-2	-0.0922115	0.0245037	-3.76316	0.00169987	0.00629063	0.173717	2357	-0.0922115	0.00169987	0.0245037	-3.76316	L4 TBS	anthropometric	dexa	mono-2-ethyl-5-carboxypentyl phthalate (ng/mL)	pollutant	phthalates	2	0.135889	1	> BY & Bonf.	dexa	phthalates	4536	4	Consumables	0.0716813
expo	URXECP	DXXOSA	-0.0615306	0.00965989	0.00783179	0.0193182	-6.3697	0.576838	1.73051	0	4	2	-9	-2	-0.0641194	0.0145735	-4.39973	4.60761e-05	0.0024295	0.467473	6275	-0.0641194	4.60761e-05	0.0145735	-4.39973	Total spine area	anthropometric	dexa	mono-2-ethyl-5-carboxypentyl phthalate (ng/mL)	pollutant	phthalates	4	0.00662826	1	BY<0.05	dexa	phthalates	4536	4	Consumables	0.00821208
expo	URXECP	DXXOSBMC	-0.0351696	0.0143947	0.0922336	0.183493	-2.44324	1.10024	3.30071	0.0911048	4	2	-9	-2	-0.0362691	0.0167448	-2.16599	0.0343644	0.000777336	0.380562	6275	-0.0362691	0.0343644	0.0167448	-2.16599	Total spine BMC	anthropometric	dexa	mono-2-ethyl-5-carboxypentyl phthalate (ng/mL)	pollutant	phthalates	4	1	1	> BY & Bonf.	dexa	phthalates	4536	4	Consumables	0.956987
expo	URXECP	DXXOSBMD	-0.0132298	0.0129483	0.382111	0.611435	-1.02174	0.878888	2.63667	0	4	2	-9	-2	-0.0111613	0.0170088	-0.656208	0.514242	7.36148e-05	0.300158	6275	-0.0111613	0.514242	0.0170088	-0.656208	Total spine BMD	anthropometric	dexa	mono-2-ethyl-5-carboxypentyl phthalate (ng/mL)	pollutant	phthalates	4	1	1	> BY & Bonf.	dexa	phthalates	4536	4	Consumables	1
expo	URXECP	DXXTOTBS	-0.0949462	0.0261415	0.171042	0.00484911	-3.63201	1.27781	1.27781	0.217412	2	2	-9	-2	-0.0890551	0.024038	-3.70476	0.00192294	0.00581427	0.252067	2539	-0.0890551	0.00192294	0.024038	-3.70476	Total Trabecular Bone Score	anthropometric	dexa	mono-2-ethyl-5-carboxypentyl phthalate (ng/mL)	pollutant	phthalates	2	0.150088	1	> BY & Bonf.	dexa	phthalates	4536	4	Consumables	0.0824178
expo	URXMBP	DXASPND0	0.00971822	0.00805021	0.293858	0.840387	1.2072	0.233282	0.933126	0	5	2	9	2	0.0090384	0.0170863	0.528986	0.5988	4.31656e-05	0.376455	7850	0.0090384	0.5988	0.0170863	0.528986	Calculated D0 for spine	anthropometric	dexa	Mono-n-butyl phthalate (ng/mL)	pollutant	phthalates	5	1	1	> BY & Bonf.	dexa	phthalates	4536	4	Consumables	1
expo	URXMBP	DXASPNK	0.0182735	0.023327	0.4772	0.541058	0.78336	2.30357	9.21428	0.565891	5	2	9	2	0.0151001	0.015613	0.967153	0.337416	0.000120481	0.287283	7850	0.0151001	0.337416	0.015613	0.967153	Calculated K for spine	anthropometric	dexa	Mono-n-butyl phthalate (ng/mL)	pollutant	phthalates	5	1	1	> BY & Bonf.	dexa	phthalates	4536	4	Consumables	1
expo	URXMBP	DXXL1A	-0.0621683	0.00998569	0.00338963	0.00772649	-6.22574	0.912564	3.65026	0	5	2	-9	-2	-0.070647	0.0123491	-5.7208	3.73961e-07	0.00263344	0.453901	7388	-0.070647	3.73961e-07	0.0123491	-5.7208	L1 area	anthropometric	dexa	Mono-n-butyl phthalate (ng/mL)	pollutant	phthalates	5	0.000101008	0.0462866	Bonf.<0.05	dexa	phthalates	4536	4	Consumables	0.000218766
expo	URXMBP	DXXL1BMC	-0.0630086	0.0131331	0.0086628	0.0221428	-4.79768	1.08475	4.33902	0.0781322	5	2	-9	-2	-0.0700784	0.0144787	-4.84011	9.718e-06	0.00259122	0.331684	7388	-0.0700784	9.718e-06	0.0144787	-4.84011	L1 Bone Mineral Composition	anthropometric	dexa	Mono-n-butyl phthalate (ng/mL)	pollutant	phthalates	5	0.00173891	1	BY<0.05	dexa	phthalates	4536	4	Consumables	0.00204283
expo	URXMBP	DXXL1BMD	-0.0653756	0.00910989	0.00199671	0.069804	-7.17633	0.369253	1.47701	0	5	2	-9	-2	-0.0648657	0.0173705	-3.73424	0.000426174	0.00222007	0.222007	7388	-0.0648657	0.000426174	0.0173705	-3.73424	L1 Bone Mineral Density	anthropometric	dexa	Mono-n-butyl phthalate (ng/mL)	pollutant	phthalates	5	0.0433589	1	BY<0.05	dexa	phthalates	4536	4	Consumables	0.0367032
expo	URXMBP	DXXL1TBS	-0.0200037	0.000123594	0.00393335	0.579947	-161.85	2.34495e-05	2.34495e-05	0	2	2	-9	-2	-0.0231114	0.0250695	-0.921895	0.370276	0.000329674	0.2004	2459	-0.0231114	0.370276	0.0250695	-0.921895	L1 TBS	anthropometric	dexa	Mono-n-butyl phthalate (ng/mL)	pollutant	phthalates	2	1	1	> BY & Bonf.	dexa	phthalates	4536	4	Consumables	1
expo	URXMBP	DXXL2A	-0.0736732	0.0154073	0.00876464	0.00409907	-4.7817	1.99816	7.99263	0.499539	5	2	-9	-2	-0.0802095	0.012331	-6.50468	1.85408e-08	0.00339308	0.437533	7290	-0.0802095	1.85408e-08	0.012331	-6.50468	L2 area	anthropometric	dexa	Mono-n-butyl phthalate (ng/mL)	pollutant	phthalates	5	7.1553e-06	0.00229487	Bonf.<0.05	dexa	phthalates	4536	4	Consumables	8.9913e-06
expo	URXMBP	DXXL2BMC	-0.0754833	0.0178967	0.0135023	0.0104976	-4.21772	2.05862	8.23446	0.514237	5	2	-9	-2	-0.07757	0.0144232	-5.37813	1.35368e-06	0.00317344	0.332927	7290	-0.07757	1.35368e-06	0.0144232	-5.37813	L2 Bone Mineral Composition	anthropometric	dexa	Mono-n-butyl phthalate (ng/mL)	pollutant	phthalates	5	0.000314161	0.167551	BY<0.05	dexa	phthalates	4536	4	Consumables	0.000492347
expo	URXMBP	DXXL2BMD	-0.0711343	0.0105272	0.00250146	0.0430518	-6.7572	0.583997	2.33599	0	5	2	-9	-2	-0.0662988	0.0158785	-4.17538	9.93882e-05	0.00231822	0.243948	7290	-0.0662988	9.93882e-05	0.0158785	-4.17538	L2 Bone Mineral Density	anthropometric	dexa	Mono-n-butyl phthalate (ng/mL)	pollutant	phthalates	5	0.0127476	1	BY<0.05	dexa	phthalates	4536	4	Consumables	0.0137708
expo	URXMBP	DXXL2TBS	-0.00662746	0.00775531	0.54982	0.854522	-0.854571	0.107787	0.107787	0	2	2	-9	-2	-0.0107672	0.0236697	-0.454895	0.655296	7.15579e-05	0.239467	2471	-0.0107672	0.655296	0.0236697	-0.454895	L2 TBS	anthropometric	dexa	Mono-n-butyl phthalate (ng/mL)	pollutant	phthalates	2	1	1	> BY & Bonf.	dexa	phthalates	4536	4	Consumables	1
expo	URXMBP	DXXL3A	-0.0868494	0.014626	0.00403307	0.00150011	-5.938	1.77393	7.09573	0.43628	5	2	-9	-2	-0.0845647	0.0119897	-7.0531	2.19953e-09	0.0037885	0.400019	7159	-0.0845647	2.19953e-09	0.0119897	-7.0531	L3 area	anthropometric	dexa	Mono-n-butyl phthalate (ng/mL)	pollutant	phthalates	5	1.04445e-06	0.000272245	Bonf.<0.05	dexa	phthalates	4536	4	Consumables	2.13331e-06
expo	URXMBP	DXXL3BMC	-0.0775404	0.0124124	0.00334725	0.0120541	-6.24701	0.940112	3.76045	0	5	2	-9	-2	-0.0745194	0.0140601	-5.30007	1.8091e-06	0.0029419	0.305967	7159	-0.0745194	1.8091e-06	0.0140601	-5.30007	L3 Bone Mineral Composition	anthropometric	dexa	Mono-n-butyl phthalate (ng/mL)	pollutant	phthalates	5	0.000404519	0.223919	BY<0.05	dexa	phthalates	4536	4	Consumables	0.000608427
expo	URXMBP	DXXL3TBS	-0.0310139	0.00115933	0.0237863	0.3729	-26.7517	0.0022649	0.0022649	0	2	2	-9	-2	-0.0364209	0.0249086	-1.46218	0.163056	0.000820739	0.2411	2438	-0.0364209	0.163056	0.0249086	-1.46218	L3 TBS	anthropometric	dexa	Mono-n-butyl phthalate (ng/mL)	pollutant	phthalates	2	1	1	> BY & Bonf.	dexa	phthalates	4536	4	Consumables	1
expo	URXMBP	DXXL4A	-0.0807687	0.0153221	0.00620626	0.00554081	-5.2714	1.49515	5.9806	0.331171	5	2	-9	-2	-0.0851779	0.0135996	-6.26326	4.70976e-08	0.00388375	0.356892	6912	-0.0851779	4.70976e-08	0.0135996	-6.26326	L4 area	anthropometric	dexa	Mono-n-butyl phthalate (ng/mL)	pollutant	phthalates	5	1.62231e-05	0.00582946	Bonf.<0.05	dexa	phthalates	4536	4	Consumables	3.39893e-05
expo	URXMBP	DXXL4BMC	-0.0827152	0.0192946	0.012777	0.0128202	-4.28695	2.11462	8.45847	0.527101	5	2	-9	-2	-0.0741075	0.0149976	-4.94131	6.74301e-06	0.00293982	0.302548	6912	-0.0741075	6.74301e-06	0.0149976	-4.94131	L4 Bone Mineral Composition	anthropometric	dexa	Mono-n-butyl phthalate (ng/mL)	pollutant	phthalates	5	0.00127323	0.83461	BY<0.05	dexa	phthalates	4536	4	Consumables	0.00176956
expo	URXMBP	DXXL4BMD	-0.0696046	0.0130334	0.00592333	0.0636137	-5.34049	0.937421	3.74968	0	5	2	-9	-2	-0.053481	0.0159748	-3.34783	0.00142264	0.00153107	0.243779	6912	-0.053481	0.00142264	0.0159748	-3.34783	L4 Bone Mineral Density	anthropometric	dexa	Mono-n-butyl phthalate (ng/mL)	pollutant	phthalates	5	0.117544	1	> BY & Bonf.	dexa	phthalates	4536	4	Consumables	0.128336
expo	URXMBP	DXXL4TBS	-0.0360888	0.0321891	0.463679	0.315164	-1.12115	1.72182	1.72182	0.41922	2	2	-9	-2	-0.0422523	0.0254252	-1.66183	0.116012	0.0011093	0.168029	2357	-0.0422523	0.116012	0.0254252	-1.66183	L4 TBS	anthropometric	dexa	Mono-n-butyl phthalate (ng/mL)	pollutant	phthalates	2	1	1	> BY & Bonf.	dexa	phthalates	4536	4	Consumables	1
expo	URXMBP	DXXOSA	-0.0857752	0.0184808	0.0188513	0.00020716	-4.64132	2.46445	7.39335	0.59423	4	2	-9	-2	-0.0931735	0.0129613	-7.1886	1.29664e-09	0.00467752	0.43136	6275	-0.0931735	1.29664e-09	0.0129613	-7.1886	Total spine area	anthropometric	dexa	Mono-n-butyl phthalate (ng/mL)	pollutant	phthalates	4	6.44444e-07	0.00016049	Bonf.<0.05	dexa	phthalates	4536	4	Consumables	8.66616e-07
expo	URXMBP	DXXOSBMC	-0.0905935	0.0217642	0.0252236	0.00111952	-4.16249	2.59006	7.77018	0.613909	4	2	-9	-2	-0.0891497	0.0151485	-5.88504	2.00507e-07	0.00428224	0.351445	6275	-0.0891497	2.00507e-07	0.0151485	-5.88504	Total spine BMC	anthropometric	dexa	Mono-n-butyl phthalate (ng/mL)	pollutant	phthalates	4	5.79284e-05	0.0248175	Bonf.<0.05	dexa	phthalates	4536	4	Consumables	5.95601e-05
expo	URXMBP	DXXOSBMD	-0.0823185	0.0128	0.00762154	0.00738663	-6.43113	0.833279	2.49984	0	4	2	-9	-2	-0.0744342	0.016017	-4.6472	1.93532e-05	0.00298522	0.286705	6275	-0.0744342	1.93532e-05	0.016017	-4.6472	Total spine BMD	anthropometric	dexa	Mono-n-butyl phthalate (ng/mL)	pollutant	phthalates	4	0.00313531	1	BY<0.05	dexa	phthalates	4536	4	Consumables	0.00287441
expo	URXMBP	DXXTOTBS	-0.0265523	0.0087522	0.202703	0.417022	-3.03379	0.162886	0.162886	0	2	2	-9	-2	-0.0295183	0.022263	-1.32589	0.203495	0.000540347	0.247501	2539	-0.0295183	0.203495	0.022263	-1.32589	Total Trabecular Bone Score	anthropometric	dexa	Mono-n-butyl phthalate (ng/mL)	pollutant	phthalates	2	1	1	> BY & Bonf.	dexa	phthalates	4536	4	Consumables	1
expo	URXMC1	DXASPND0	-0.00976865	0.0137403	0.516376	0.708953	-0.710947	0.865344	3.46138	0	5	2	5	0	-0.00633591	0.0151459	-0.418326	0.677227	2.5932e-05	0.401869	7850	-0.00633591	0.677227	0.0151459	-0.418326	Calculated D0 for spine	anthropometric	dexa	Mono-(3-carboxypropyl) phthalate (ng/mL)	pollutant	phthalates	5	1	1	> BY & Bonf.	dexa	phthalates	4536	4	Consumables	1
expo	URXMC1	DXASPNK	-0.00812979	0.0143923	0.602337	0.912697	-0.56487	0.53233	2.12932	0	5	2	5	0	-0.00761787	0.0231991	-0.32837	0.743795	3.74874e-05	0.289079	7850	-0.00761787	0.743795	0.0231991	-0.32837	Calculated K for spine	anthropometric	dexa	Mono-(3-carboxypropyl) phthalate (ng/mL)	pollutant	phthalates	5	1	1	> BY & Bonf.	dexa	phthalates	4536	4	Consumables	1
expo	URXMC1	DXXL1A	-0.0617876	0.0148964	0.0142854	0.0549919	-4.14783	1.49248	5.96994	0.329976	5	2	-9	-2	-0.0563477	0.0126988	-4.43725	4.04494e-05	0.00203035	0.490313	7388	-0.0563477	4.04494e-05	0.0126988	-4.43725	L1 area	anthropometric	dexa	Mono-(3-carboxypropyl) phthalate (ng/mL)	pollutant	phthalates	5	0.00592689	1	BY<0.05	dexa	phthalates	4536	4	Consumables	0.00910109
expo	URXMC1	DXXL1BMC	-0.0396322	0.0129371	0.0375318	0.327695	-3.06345	0.793704	3.17482	0	5	2	-9	-2	-0.0332501	0.0157256	-2.11439	0.0387172	0.000706975	0.363704	7388	-0.0332501	0.0387172	0.0157256	-2.11439	L1 Bone Mineral Composition	anthropometric	dexa	Mono-(3-carboxypropyl) phthalate (ng/mL)	pollutant	phthalates	5	1	1	> BY & Bonf.	dexa	phthalates	4536	4	Consumables	1
expo	URXMC1	DXXL1BMD	-0.0294316	0.0101805	0.0445192	0.5135	-2.89098	0.382724	1.53089	0	5	2	-9	-2	-0.0264991	0.01805	-1.46809	0.147391	0.000449035	0.23736	7388	-0.0264991	0.147391	0.01805	-1.46809	L1 Bone Mineral Density	anthropometric	dexa	Mono-(3-carboxypropyl) phthalate (ng/mL)	pollutant	phthalates	5	1	1	> BY & Bonf.	dexa	phthalates	4536	4	Consumables	1
expo	URXMC1	DXXL1TBS	-0.0433454	0.000506994	0.00744596	0.158584	-85.4947	0.000548071	0.000548071	0	2	2	-9	-2	-0.0446949	0.0223901	-1.99619	0.063222	0.00131655	0.199442	2459	-0.0446949	0.063222	0.0223901	-1.99619	L1 TBS	anthropometric	dexa	Mono-(3-carboxypropyl) phthalate (ng/mL)	pollutant	phthalates	2	1	1	> BY & Bonf.	dexa	phthalates	4536	4	Consumables	1
expo	URXMC1	DXXL2A	-0.0647957	0.0230772	0.0484265	0.021457	-2.80777	4.23543	16.9417	0.763897	5	2	-9	-2	-0.0713399	0.0123412	-5.78062	2.98152e-07	0.00327191	0.470749	7290	-0.0713399	2.98152e-07	0.0123412	-5.78062	L2 area	anthropometric	dexa	Mono-(3-carboxypropyl) phthalate (ng/mL)	pollutant	phthalates	5	8.23879e-05	0.0369035	Bonf.<0.05	dexa	phthalates	4536	4	Consumables	0.000108441
expo	URXMC1	DXXL2BMC	-0.0522933	0.0130487	0.0160292	0.16272	-4.00755	1.08873	4.35492	0.0814982	5	2	-9	-2	-0.0454204	0.0147631	-3.07661	0.00317232	0.00132629	0.358267	7290	-0.0454204	0.00317232	0.0147631	-3.07661	L2 Bone Mineral Composition	anthropometric	dexa	Mono-(3-carboxypropyl) phthalate (ng/mL)	pollutant	phthalates	5	0.223603	1	> BY & Bonf.	dexa	phthalates	4536	4	Consumables	0.201545
expo	URXMC1	DXXL2BMD	-0.0398579	0.0117495	0.0274713	0.418435	-3.39231	0.628174	2.51269	0	5	2	-9	-2	-0.0305499	0.0171212	-1.78433	0.0795113	0.000600007	0.252122	7290	-0.0305499	0.0795113	0.0171212	-1.78433	L2 Bone Mineral Density	anthropometric	dexa	Mono-(3-carboxypropyl) phthalate (ng/mL)	pollutant	phthalates	5	1	1	> BY & Bonf.	dexa	phthalates	4536	4	Consumables	1
expo	URXMC1	DXXL2TBS	-0.0420033	0.0400945	0.485201	0.197047	-1.04761	3.58982	3.58982	0.721435	2	2	-9	-2	-0.0387911	0.0221859	-1.74846	0.0995413	0.000994343	0.238375	2471	-0.0387911	0.0995413	0.0221859	-1.74846	L2 TBS	anthropometric	dexa	Mono-(3-carboxypropyl) phthalate (ng/mL)	pollutant	phthalates	2	1	1	> BY & Bonf.	dexa	phthalates	4536	4	Consumables	1
expo	URXMC1	DXXL3A	-0.0689671	0.0200303	0.0262183	0.0220728	-3.44314	2.86763	11.4705	0.651279	5	2	-9	-2	-0.0729096	0.0133978	-5.44189	1.06722e-06	0.00342191	0.428498	7159	-0.0729096	1.06722e-06	0.0133978	-5.44189	L3 area	anthropometric	dexa	Mono-(3-carboxypropyl) phthalate (ng/mL)	pollutant	phthalates	5	0.000254774	0.132094	BY<0.05	dexa	phthalates	4536	4	Consumables	0.000310525
expo	URXMC1	DXXL3BMC	-0.0539195	0.0131742	0.0149408	0.128213	-4.0928	0.985435	3.94174	0	5	2	-9	-2	-0.0525404	0.0159735	-3.28922	0.00169732	0.00177699	0.325055	7159	-0.0525404	0.00169732	0.0159735	-3.28922	L3 Bone Mineral Composition	anthropometric	dexa	Mono-(3-carboxypropyl) phthalate (ng/mL)	pollutant	phthalates	5	0.135725	1	> BY & Bonf.	dexa	phthalates	4536	4	Consumables	0.12255
expo	URXMC1	DXXL3TBS	-0.0686787	0.0482345	0.389791	0.06195	-1.42385	5.3214	5.3214	0.81208	2	2	-9	-2	-0.0510242	0.0215922	-2.36309	0.0311189	0.00172615	0.239924	2438	-0.0510242	0.0311189	0.0215922	-2.36309	L3 TBS	anthropometric	dexa	Mono-(3-carboxypropyl) phthalate (ng/mL)	pollutant	phthalates	2	1	1	> BY & Bonf.	dexa	phthalates	4536	4	Consumables	0.605651
expo	URXMC1	DXXL4A	-0.0876479	0.0157736	0.00513464	0.0082288	-5.55661	1.62524	6.50094	0.384704	5	2	-9	-2	-0.0780184	0.0132018	-5.90967	1.82549e-07	0.00394445	0.378051	6912	-0.0780184	1.82549e-07	0.0132018	-5.90967	L4 area	anthropometric	dexa	Mono-(3-carboxypropyl) phthalate (ng/mL)	pollutant	phthalates	5	5.33476e-05	0.0225948	Bonf.<0.05	dexa	phthalates	4536	4	Consumables	8.36961e-05
expo	URXMC1	DXXL4BMC	-0.0728568	0.0137793	0.00613931	0.0149015	-5.28739	1.32085	5.2834	0.242912	5	2	-9	-2	-0.0732155	0.0138572	-5.28358	1.92305e-06	0.00347375	0.312395	6912	-0.0732155	1.92305e-06	0.0138572	-5.28358	L4 Bone Mineral Composition	anthropometric	dexa	Mono-(3-carboxypropyl) phthalate (ng/mL)	pollutant	phthalates	5	0.000426461	0.238024	BY<0.05	dexa	phthalates	4536	4	Consumables	0.000693912
expo	URXMC1	DXXL4BMD	-0.062178	0.00928575	0.00258767	0.0606845	-6.69606	0.480243	1.92097	0	5	2	-9	-2	-0.0626767	0.0162739	-3.85137	0.000291799	0.00254569	0.240561	6912	-0.0626767	0.000291799	0.0162739	-3.85137	L4 Bone Mineral Density	anthropometric	dexa	Mono-(3-carboxypropyl) phthalate (ng/mL)	pollutant	phthalates	5	0.0315152	1	BY<0.05	dexa	phthalates	4536	4	Consumables	0.0343756
expo	URXMC1	DXXL4TBS	-0.0737562	0.0656285	0.46292	0.0984444	-1.12384	7.03141	7.03141	0.857781	2	2	-9	-2	-0.049784	0.0267311	-1.8624	0.0810138	0.00164511	0.167845	2357	-0.049784	0.0810138	0.0267311	-1.8624	L4 TBS	anthropometric	dexa	Mono-(3-carboxypropyl) phthalate (ng/mL)	pollutant	phthalates	2	1	1	> BY & Bonf.	dexa	phthalates	4536	4	Consumables	1
expo	URXMC1	DXXOSA	-0.0860291	0.0200817	0.0233716	0.00390237	-4.28396	2.20726	6.62177	0.546949	4	2	-9	-2	-0.0790529	0.0136475	-5.79248	2.8503e-07	0.00401576	0.462964	6275	-0.0790529	2.8503e-07	0.0136475	-5.79248	Total spine area	anthropometric	dexa	Mono-(3-carboxypropyl) phthalate (ng/mL)	pollutant	phthalates	4	7.91639e-05	0.0352792	Bonf.<0.05	dexa	phthalates	4536	4	Consumables	9.52508e-05
expo	URXMC1	DXXOSBMC	-0.0662521	0.0154135	0.0231642	0.031519	-4.29833	1.13253	3.39759	0.117022	4	2	-9	-2	-0.0618919	0.0158761	-3.89843	0.000250201	0.0024615	0.372571	6275	-0.0618919	0.000250201	0.0158761	-3.89843	Total spine BMC	anthropometric	dexa	Mono-(3-carboxypropyl) phthalate (ng/mL)	pollutant	phthalates	4	0.0277003	1	BY<0.05	dexa	phthalates	4536	4	Consumables	0.0278706
expo	URXMC1	DXXOSBMD	-0.0520452	0.00715645	0.00536567	0.112492	-7.27248	0.214794	0.644381	0	4	2	-9	-2	-0.0488376	0.0174643	-2.79642	0.00696459	0.00153264	0.290152	6275	-0.0488376	0.00696459	0.0174643	-2.79642	Total spine BMD	anthropometric	dexa	Mono-(3-carboxypropyl) phthalate (ng/mL)	pollutant	phthalates	4	0.416036	1	> BY & Bonf.	dexa	phthalates	4536	4	Consumables	0.310322
expo	URXMC1	DXXTOTBS	-0.0580985	0.0408731	0.390299	0.0660001	-1.42144	4.32892	4.32892	0.768996	2	2	-9	-2	-0.0501223	0.0203156	-2.46718	0.0252874	0.00165916	0.24622	2539	-0.0501223	0.0252874	0.0203156	-2.46718	Total Trabecular Bone Score	anthropometric	dexa	Mono-(3-carboxypropyl) phthalate (ng/mL)	pollutant	phthalates	2	1	1	> BY & Bonf.	dexa	phthalates	4536	4	Consumables	0.485925
expo	URXMCP	DXASPND0	0.0216642	0.0230816	0.447021	0.425239	0.938592	6.52255	13.0451	0.846686	3	2	9	2	-0.00187036	0.0126418	-0.147951	0.88334	3.38814e-06	0.386453	6163	-0.00187036	0.88334	0.0126418	-0.147951	Calculated D0 for spine	anthropometric	dexa	Mono-cyclohexyl phthalate (ng/mL)	pollutant	phthalates	3	1	1	> BY & Bonf.	dexa	phthalates	4536	4	Consumables	1
expo	URXMCP	DXASPNK	-0.00229305	0.0218628	0.926039	0.98703	-0.104884	3.04435	6.0887	0.671523	3	2	3	0	-0.00164166	0.0114766	-0.143044	0.887181	2.61022e-06	0.137972	6163	-0.00164166	0.887181	0.0114766	-0.143044	Calculated K for spine	anthropometric	dexa	Mono-cyclohexyl phthalate (ng/mL)	pollutant	phthalates	3	1	1	> BY & Bonf.	dexa	phthalates	4536	4	Consumables	1
expo	URXMCP	DXXL1A	-0.0160215	0.0123136	0.32293	0.364816	-1.30112	2.17471	4.34943	0.540169	3	2	-9	-2	-0.00874603	0.00820725	-1.06565	0.294813	7.42791e-05	0.524365	5850	-0.00874603	0.294813	0.00820725	-1.06565	L1 area	anthropometric	dexa	Mono-cyclohexyl phthalate (ng/mL)	pollutant	phthalates	3	1	1	> BY & Bonf.	dexa	phthalates	4536	4	Consumables	1
expo	URXMCP	DXXL1BMC	-0.037455	0.0206501	0.211383	0.0890686	-1.81379	5.11639	10.2328	0.80455	3	2	-9	-2	-0.0201379	0.0113485	-1.7745	0.0858035	0.000393799	0.416635	5850	-0.0201379	0.0858035	0.0113485	-1.7745	L1 Bone Mineral Composition	anthropometric	dexa	Mono-cyclohexyl phthalate (ng/mL)	pollutant	phthalates	3	1	1	> BY & Bonf.	dexa	phthalates	4536	4	Consumables	1
expo	URXMCP	DXXL1BMD	-0.0471292	0.0283	0.237761	0.0465853	-1.66534	8.42759	16.8552	0.881342	3	2	-9	-2	-0.0299146	0.0129867	-2.30348	0.0281219	0.00086898	0.304867	5850	-0.0299146	0.0281219	0.0129867	-2.30348	L1 Bone Mineral Density	anthropometric	dexa	Mono-cyclohexyl phthalate (ng/mL)	pollutant	phthalates	3	1	1	> BY & Bonf.	dexa	phthalates	4536	4	Consumables	0.754645
expo	URXMCP	DXXL1TBS	-0.0241489	0.0116571	0.286305	0.481946	-2.0716	0.470485	0.470485	0	2	2	-9	-2	-0.0186654	0.0356263	-0.523922	0.607514	0.000343444	0.200518	2459	-0.0186654	0.607514	0.0356263	-0.523922	L1 TBS	anthropometric	dexa	Mono-cyclohexyl phthalate (ng/mL)	pollutant	phthalates	2	1	1	> BY & Bonf.	dexa	phthalates	4536	4	Consumables	1
expo	URXMCP	DXXL2A	-0.0198237	0.00898004	0.15797	0.162825	-2.20753	1.22528	2.45055	0.183858	3	2	-9	-2	-0.0179707	0.00458249	-3.9216	0.000454036	0.000312457	0.504509	5875	-0.0179707	0.000454036	0.00458249	-3.9216	L2 area	anthropometric	dexa	Mono-cyclohexyl phthalate (ng/mL)	pollutant	phthalates	3	0.0457111	1	BY<0.05	dexa	phthalates	4536	4	Consumables	0.042616
expo	URXMCP	DXXL2BMC	-0.020861	0.0193462	0.39367	0.304051	-1.0783	3.01124	6.02249	0.667911	3	2	-9	-2	-0.0228613	0.00876927	-2.60698	0.0139195	0.000505665	0.412064	5875	-0.0228613	0.0139195	0.00876927	-2.60698	L2 Bone Mineral Composition	anthropometric	dexa	Mono-cyclohexyl phthalate (ng/mL)	pollutant	phthalates	3	0.711486	1	> BY & Bonf.	dexa	phthalates	4536	4	Consumables	0.562519
expo	URXMCP	DXXL2BMD	-0.0175239	0.0256663	0.565232	0.438087	-0.68276	4.09331	8.18662	0.755699	3	2	-9	-2	-0.024475	0.0163387	-1.49798	0.144253	0.000579573	0.326268	5875	-0.024475	0.144253	0.0163387	-1.49798	L2 Bone Mineral Density	anthropometric	dexa	Mono-cyclohexyl phthalate (ng/mL)	pollutant	phthalates	3	1	1	> BY & Bonf.	dexa	phthalates	4536	4	Consumables	1
expo	URXMCP	DXXL2TBS	-0.0241745	0.00818435	0.207819	0.438205	-2.95374	0.240117	0.240117	0	2	2	-9	-2	-0.0310569	0.0361911	-0.858135	0.40349	0.000950502	0.239698	2471	-0.0310569	0.40349	0.0361911	-0.858135	L2 TBS	anthropometric	dexa	Mono-cyclohexyl phthalate (ng/mL)	pollutant	phthalates	2	1	1	> BY & Bonf.	dexa	phthalates	4536	4	Consumables	1
expo	URXMCP	DXXL3A	-0.0329387	0.00959094	0.0753281	0.054994	-3.43436	1.18663	2.37326	0.157278	3	2	-9	-2	-0.0234021	0.00908333	-2.57638	0.0149704	0.000530384	0.465254	5812	-0.0234021	0.0149704	0.00908333	-2.57638	L3 area	anthropometric	dexa	Mono-cyclohexyl phthalate (ng/mL)	pollutant	phthalates	3	0.752545	1	> BY & Bonf.	dexa	phthalates	4536	4	Consumables	0.500678
expo	URXMCP	DXXL3BMC	-0.0279212	0.016282	0.228507	0.114175	-1.71486	2.89261	5.78522	0.654291	3	2	-9	-2	-0.0232571	0.005112	-4.54952	7.77727e-05	0.000523834	0.383004	5812	-0.0232571	7.77727e-05	0.005112	-4.54952	L3 Bone Mineral Composition	anthropometric	dexa	Mono-cyclohexyl phthalate (ng/mL)	pollutant	phthalates	3	0.0103528	1	BY<0.05	dexa	phthalates	4536	4	Consumables	0.0141433
expo	URXMCP	DXXL3TBS	0.00651483	0.0241041	0.83195	0.672117	0.270279	1.45844	1.45844	0.314336	2	2	7	2	0.0105197	0.0335744	0.313326	0.75808	0.000109017	0.242394	2438	0.0105197	0.75808	0.0335744	0.313326	L3 TBS	anthropometric	dexa	Mono-cyclohexyl phthalate (ng/mL)	pollutant	phthalates	2	1	1	> BY & Bonf.	dexa	phthalates	4536	4	Consumables	1
expo	URXMCP	DXXL4A	-0.0222995	0.00862866	0.122757	0.267128	-2.58435	0.597986	1.19597	0	3	2	-9	-2	-0.0164672	0.0101228	-1.62674	0.113915	0.000261318	0.419235	5658	-0.0164672	0.113915	0.0101228	-1.62674	L4 area	anthropometric	dexa	Mono-cyclohexyl phthalate (ng/mL)	pollutant	phthalates	3	1	1	> BY & Bonf.	dexa	phthalates	4536	4	Consumables	1
expo	URXMCP	DXXL4BMC	-0.0234618	0.0148997	0.256008	0.269549	-1.57465	1.38017	2.76035	0.275453	3	2	-9	-2	-0.0236996	0.0114766	-2.06504	0.047368	0.00054127	0.375567	5658	-0.0236996	0.047368	0.0114766	-2.06504	L4 Bone Mineral Composition	anthropometric	dexa	Mono-cyclohexyl phthalate (ng/mL)	pollutant	phthalates	3	1	1	> BY & Bonf.	dexa	phthalates	4536	4	Consumables	1
expo	URXMCP	DXXL4BMD	-0.0180702	0.0190606	0.443175	0.381399	-0.948038	1.86145	3.72289	0.462783	3	2	-9	-2	-0.0269542	0.0144824	-1.86117	0.0722269	0.000700143	0.323941	5658	-0.0269542	0.0722269	0.0144824	-1.86117	L4 Bone Mineral Density	anthropometric	dexa	Mono-cyclohexyl phthalate (ng/mL)	pollutant	phthalates	3	1	1	> BY & Bonf.	dexa	phthalates	4536	4	Consumables	1
expo	URXMCP	DXXL4TBS	-0.00669148	0.000437416	0.0415562	0.837031	-15.2977	0.000375511	0.000375511	0	2	2	-9	-2	-0.0213197	0.0333486	-0.639297	0.531677	0.000447511	0.170231	2357	-0.0213197	0.531677	0.0333486	-0.639297	L4 TBS	anthropometric	dexa	Mono-cyclohexyl phthalate (ng/mL)	pollutant	phthalates	2	1	1	> BY & Bonf.	dexa	phthalates	4536	4	Consumables	1
expo	URXMCP	DXXOSA	-0.0206389	0.0113936	0.21177	0.198664	-1.81144	1.57538	3.15077	0.365234	3	2	-9	-2	-0.0160017	0.00643952	-2.48491	0.0185626	0.000247013	0.502034	5296	-0.0160017	0.0185626	0.00643952	-2.48491	Total spine area	anthropometric	dexa	Mono-cyclohexyl phthalate (ng/mL)	pollutant	phthalates	3	0.890023	1	> BY & Bonf.	dexa	phthalates	4536	4	Consumables	0.612665
expo	URXMCP	DXXOSBMC	-0.0278575	0.0202435	0.302612	0.20599	-1.37612	3.04984	6.09969	0.672114	3	2	-9	-2	-0.0225502	0.0105925	-2.12889	0.041314	0.000490559	0.428652	5296	-0.0225502	0.041314	0.0105925	-2.12889	Total spine BMC	anthropometric	dexa	Mono-cyclohexyl phthalate (ng/mL)	pollutant	phthalates	3	1	1	> BY & Bonf.	dexa	phthalates	4536	4	Consumables	1
expo	URXMCP	DXXOSBMD	-0.0252212	0.0263921	0.440108	0.298724	-0.955635	3.86544	7.73088	0.741297	3	2	-9	-2	-0.0259327	0.0161265	-1.60808	0.117957	0.00064876	0.36065	5296	-0.0259327	0.117957	0.0161265	-1.60808	Total spine BMD	anthropometric	dexa	Mono-cyclohexyl phthalate (ng/mL)	pollutant	phthalates	3	1	1	> BY & Bonf.	dexa	phthalates	4536	4	Consumables	1
expo	URXMCP	DXXTOTBS	-0.0146553	0.011403	0.420953	0.700329	-1.28522	0.4572	0.4572	0	2	2	-9	-2	-0.0158117	0.0363813	-0.43461	0.66965	0.000246342	0.24829	2539	-0.0158117	0.66965	0.0363813	-0.43461	Total Trabecular Bone Score	anthropometric	dexa	Mono-cyclohexyl phthalate (ng/mL)	pollutant	phthalates	2	1	1	> BY & Bonf.	dexa	phthalates	4536	4	Consumables	1
expo	URXMEP	DXASPND0	-0.0438983	0.017147	0.0626303	0.069363	-2.56012	2.41399	9.65597	0.585749	5	2	-9	-2	-0.0474216	0.0118046	-4.01723	0.000169005	0.00161752	0.425747	7850	-0.0474216	0.000169005	0.0118046	-4.01723	Calculated D0 for spine	anthropometric	dexa	Mono-ethyl phthalate (ng/mL)	pollutant	phthalates	5	0.019934	1	BY<0.05	dexa	phthalates	4536	4	Consumables	0.00878627
expo	URXMEP	DXASPNK	0.00416868	0.0179368	0.827627	0.995614	0.232409	1.66583	6.66331	0.399698	5	2	-3	0	-5.10793e-05	0.0143421	-0.00356149	0.99717	1.87667e-09	0.275996	7850	-5.10793e-05	0.99717	0.0143421	-0.00356149	Calculated K for spine	anthropometric	dexa	Mono-ethyl phthalate (ng/mL)	pollutant	phthalates	5	1	1	> BY & Bonf.	dexa	phthalates	4536	4	Consumables	1
expo	URXMEP	DXXL1A	-0.0126444	0.0103273	0.287993	0.494931	-1.22436	0.877141	3.50857	0	5	2	-7	-2	-0.0197569	0.0125366	-1.57593	0.120388	0.000279996	0.504232	7388	-0.0197569	0.120388	0.0125366	-1.57593	L1 area	anthropometric	dexa	Mono-ethyl phthalate (ng/mL)	pollutant	phthalates	5	1	1	> BY & Bonf.	dexa	phthalates	4536	4	Consumables	1
expo	URXMEP	DXXL1BMC	-0.00661966	0.0189707	0.744727	0.788253	-0.348942	1.59173	6.36694	0.371755	5	2	-7	-2	-0.00848453	0.0160036	-0.530165	0.597987	5.16379e-05	0.37873	7388	-0.00848453	0.597987	0.0160036	-0.530165	L1 Bone Mineral Composition	anthropometric	dexa	Mono-ethyl phthalate (ng/mL)	pollutant	phthalates	5	1	1	> BY & Bonf.	dexa	phthalates	4536	4	Consumables	1
expo	URXMEP	DXXL1BMD	-0.00281078	0.0186911	0.887743	0.975981	-0.15038	1.25491	5.01962	0.203127	5	2	3	0	0.00718274	0.0185279	0.387672	0.699654	3.70078e-05	0.25262	7388	0.00718274	0.699654	0.0185279	0.387672	L1 Bone Mineral Density	anthropometric	dexa	Mono-ethyl phthalate (ng/mL)	pollutant	phthalates	5	1	1	> BY & Bonf.	dexa	phthalates	4536	4	Consumables	1
expo	URXMEP	DXXL1TBS	-0.0515868	0.0152205	0.18265	0.313399	-3.3893	0.183156	0.183156	0	2	2	-9	-2	-0.0467	0.0350438	-1.33262	0.201325	0.00171944	0.198321	2459	-0.0467	0.201325	0.0350438	-1.33262	L1 TBS	anthropometric	dexa	Mono-ethyl phthalate (ng/mL)	pollutant	phthalates	2	1	1	> BY & Bonf.	dexa	phthalates	4536	4	Consumables	1
expo	URXMEP	DXXL2A	-0.00698476	0.00752493	0.405835	0.791313	-0.928216	0.458716	1.83486	0	5	2	-7	-2	-0.00864907	0.0128709	-0.671985	0.504216	5.41562e-05	0.48952	7290	-0.00864907	0.504216	0.0128709	-0.671985	L2 area	anthropometric	dexa	Mono-ethyl phthalate (ng/mL)	pollutant	phthalates	5	1	1	> BY & Bonf.	dexa	phthalates	4536	4	Consumables	1
expo	URXMEP	DXXL2BMC	-0.0104369	0.0192186	0.615934	0.738264	-0.54306	1.64784	6.59136	0.393145	5	2	-5	-2	-0.0076067	0.0164615	-0.462091	0.645715	4.18892e-05	0.376436	7290	-0.0076067	0.645715	0.0164615	-0.462091	L2 Bone Mineral Composition	anthropometric	dexa	Mono-ethyl phthalate (ng/mL)	pollutant	phthalates	5	1	1	> BY & Bonf.	dexa	phthalates	4536	4	Consumables	1
expo	URXMEP	DXXL2BMD	-0.0109016	0.0214893	0.638632	0.816469	-0.507304	1.77724	7.10894	0.437328	5	2	1	0	0.000316521	0.0179225	0.0176606	0.985969	7.25296e-08	0.265568	7290	0.000316521	0.985969	0.0179225	0.0176606	L2 Bone Mineral Density	anthropometric	dexa	Mono-ethyl phthalate (ng/mL)	pollutant	phthalates	5	1	1	> BY & Bonf.	dexa	phthalates	4536	4	Consumables	1
expo	URXMEP	DXXL2TBS	-0.0218163	0.0212748	0.492	0.450882	-1.02545	0.695131	0.695131	0	2	2	-9	-2	-0.0381493	0.0316786	-1.20426	0.246002	0.00114507	0.237391	2471	-0.0381493	0.246002	0.0316786	-1.20426	L2 TBS	anthropometric	dexa	Mono-ethyl phthalate (ng/mL)	pollutant	phthalates	2	1	1	> BY & Bonf.	dexa	phthalates	4536	4	Consumables	1
expo	URXMEP	DXXL3A	-0.00841173	0.010807	0.479832	0.622403	-0.778356	0.934365	3.73746	0	5	2	-7	-2	-0.0172826	0.013018	-1.32759	0.189427	0.000216495	0.446202	7159	-0.0172826	0.189427	0.013018	-1.32759	L3 area	anthropometric	dexa	Mono-ethyl phthalate (ng/mL)	pollutant	phthalates	5	1	1	> BY & Bonf.	dexa	phthalates	4536	4	Consumables	1
expo	URXMEP	DXXL3BMC	-0.00587612	0.0174553	0.75331	0.88069	-0.336638	1.50871	6.03486	0.337184	5	2	-5	-2	-0.00229059	0.0157275	-0.145642	0.884701	3.80297e-06	0.344404	7159	-0.00229059	0.884701	0.0157275	-0.145642	L3 Bone Mineral Composition	anthropometric	dexa	Mono-ethyl phthalate (ng/mL)	pollutant	phthalates	5	1	1	> BY & Bonf.	dexa	phthalates	4536	4	Consumables	1
expo	URXMEP	DXXL3TBS	-0.0443918	0.0248867	0.325284	0.313746	-1.78376	0.563769	0.563769	0	2	2	-9	-2	-0.0531207	0.0348964	-1.52224	0.147466	0.00221854	0.239026	2438	-0.0531207	0.147466	0.0348964	-1.52224	L3 TBS	anthropometric	dexa	Mono-ethyl phthalate (ng/mL)	pollutant	phthalates	2	1	1	> BY & Bonf.	dexa	phthalates	4536	4	Consumables	1
expo	URXMEP	DXXL4A	-0.0104892	0.00854321	0.286837	0.618539	-1.22779	0.872286	3.48914	0	5	2	-7	-2	-0.015605	0.0127002	-1.22872	0.224057	0.000175708	0.395334	6912	-0.015605	0.224057	0.0127002	-1.22872	L4 area	anthropometric	dexa	Mono-ethyl phthalate (ng/mL)	pollutant	phthalates	5	1	1	> BY & Bonf.	dexa	phthalates	4536	4	Consumables	1
expo	URXMEP	DXXL4BMC	-0.00864648	0.0131343	0.546299	0.830303	-0.658314	0.961397	3.84559	0	5	2	-3	0	-0.00476708	0.014936	-0.319168	0.750726	1.63972e-05	0.334147	6912	-0.00476708	0.750726	0.014936	-0.319168	L4 Bone Mineral Composition	anthropometric	dexa	Mono-ethyl phthalate (ng/mL)	pollutant	phthalates	5	1	1	> BY & Bonf.	dexa	phthalates	4536	4	Consumables	1
expo	URXMEP	DXXL4BMD	-0.000541695	0.0105135	0.961379	0.909922	-0.0515235	0.471788	1.88715	0	5	2	7	0	0.0105089	0.0176691	0.59476	0.554278	7.96854e-05	0.257041	6912	0.0105089	0.554278	0.0176691	0.59476	L4 Bone Mineral Density	anthropometric	dexa	Mono-ethyl phthalate (ng/mL)	pollutant	phthalates	5	1	1	> BY & Bonf.	dexa	phthalates	4536	4	Consumables	1
expo	URXMEP	DXXL4TBS	0.0271354	0.0400371	0.620804	0.661412	0.677755	2.39383	2.39383	0.58226	2	2	9	2	0.00349218	0.0308711	0.113121	0.911342	9.56072e-06	0.169908	2357	0.00349218	0.911342	0.0308711	0.113121	L4 TBS	anthropometric	dexa	Mono-ethyl phthalate (ng/mL)	pollutant	phthalates	2	1	1	> BY & Bonf.	dexa	phthalates	4536	4	Consumables	1
expo	URXMEP	DXXOSA	-0.0133727	0.0103201	0.285736	0.419519	-1.29579	0.854475	2.56343	0	4	2	-7	-2	-0.0213405	0.0130775	-1.63185	0.108038	0.000331875	0.485585	6275	-0.0213405	0.108038	0.0130775	-1.63185	Total spine area	anthropometric	dexa	Mono-ethyl phthalate (ng/mL)	pollutant	phthalates	4	1	1	> BY & Bonf.	dexa	phthalates	4536	4	Consumables	1
expo	URXMEP	DXXOSBMC	-0.0219544	0.0217735	0.387581	0.390414	-1.00831	2.10707	6.3212	0.525406	4	2	-5	-2	-0.0183203	0.0154679	-1.18441	0.241001	0.000244585	0.396725	6275	-0.0183203	0.241001	0.0154679	-1.18441	Total spine BMC	anthropometric	dexa	Mono-ethyl phthalate (ng/mL)	pollutant	phthalates	4	1	1	> BY & Bonf.	dexa	phthalates	4536	4	Consumables	1
expo	URXMEP	DXXOSBMD	-0.0167458	0.0181411	0.424043	0.599808	-0.923086	1.25552	3.76657	0.203519	4	2	-1	0	-0.00532543	0.0172996	-0.307835	0.759292	2.06668e-05	0.308338	6275	-0.00532543	0.759292	0.0172996	-0.307835	Total spine BMD	anthropometric	dexa	Mono-ethyl phthalate (ng/mL)	pollutant	phthalates	4	1	1	> BY & Bonf.	dexa	phthalates	4536	4	Consumables	1
expo	URXMEP	DXXTOTBS	-0.0274367	0.0216242	0.424926	0.489597	-1.2688	0.477685	0.477685	0	2	2	-9	-2	-0.0347851	0.0335898	-1.03558	0.315796	0.000955169	0.245753	2539	-0.0347851	0.315796	0.0335898	-1.03558	Total Trabecular Bone Score	anthropometric	dexa	Mono-ethyl phthalate (ng/mL)	pollutant	phthalates	2	1	1	> BY & Bonf.	dexa	phthalates	4536	4	Consumables	1
expo	URXMHH	DXASPND0	-0.0530551	0.01048	0.00716785	0.118481	-5.06252	0.474155	1.89662	0	5	2	-9	-2	-0.0526062	0.0167891	-3.13335	0.00269094	0.00159987	0.396497	7850	-0.0526062	0.00269094	0.0167891	-3.13335	Calculated D0 for spine	anthropometric	dexa	Mono-(2-ethyl-5-hydroxyhexyl) phthalate (ng/mL)	pollutant	phthalates	5	0.196099	1	> BY & Bonf.	dexa	phthalates	4536	4	Consumables	0.0839384
expo	URXMHH	DXASPNK	-0.0061147	0.0146082	0.697021	0.804431	-0.41858	0.652028	2.60811	0	5	2	-1	0	-0.0118791	0.0167594	-0.708806	0.481236	8.15792e-05	0.256697	7850	-0.0118791	0.481236	0.0167594	-0.708806	Calculated K for spine	anthropometric	dexa	Mono-(2-ethyl-5-hydroxyhexyl) phthalate (ng/mL)	pollutant	phthalates	5	1	1	> BY & Bonf.	dexa	phthalates	4536	4	Consumables	1
expo	URXMHH	DXXL1A	-0.0459539	0.00579085	0.0013652	0.124462	-7.93561	0.22006	0.88024	0	5	2	-9	-2	-0.0485777	0.0160911	-3.01892	0.00374332	0.00136739	0.491776	7388	-0.0485777	0.00374332	0.0160911	-3.01892	L1 area	anthropometric	dexa	Mono-(2-ethyl-5-hydroxyhexyl) phthalate (ng/mL)	pollutant	phthalates	5	0.255092	1	> BY & Bonf.	dexa	phthalates	4536	4	Consumables	0.310144
expo	URXMHH	DXXL1BMC	-0.0196204	0.00827794	0.0768036	0.488036	-2.37021	0.359493	1.43797	0	5	2	-9	-2	-0.0157868	0.0170647	-0.925112	0.358676	0.000144413	0.366854	7388	-0.0157868	0.358676	0.0170647	-0.925112	L1 Bone Mineral Composition	anthropometric	dexa	Mono-(2-ethyl-5-hydroxyhexyl) phthalate (ng/mL)	pollutant	phthalates	5	1	1	> BY & Bonf.	dexa	phthalates	4536	4	Consumables	1
expo	URXMHH	DXXL1BMD	0.00456784	0.00904987	0.640279	0.960111	0.50474	0.421517	1.68607	0	5	2	-7	0	0.00608734	0.0166716	0.365133	0.716318	2.14721e-05	0.243674	7388	0.00608734	0.716318	0.0166716	0.365133	L1 Bone Mineral Density	anthropometric	dexa	Mono-(2-ethyl-5-hydroxyhexyl) phthalate (ng/mL)	pollutant	phthalates	5	1	1	> BY & Bonf.	dexa	phthalates	4536	4	Consumables	1
expo	URXMHH	DXXL1TBS	-0.0882409	0.00253692	0.0182977	0.0112134	-34.7827	0.0106351	0.0106351	0	2	2	-9	-2	-0.0874168	0.0242143	-3.61014	0.00234838	0.00558992	0.204419	2459	-0.0874168	0.00234838	0.0242143	-3.61014	L1 TBS	anthropometric	dexa	Mono-(2-ethyl-5-hydroxyhexyl) phthalate (ng/mL)	pollutant	phthalates	2	0.176203	1	> BY & Bonf.	dexa	phthalates	4536	4	Consumables	0.179058
expo	URXMHH	DXXL2A	-0.0459137	0.00662487	0.00227559	0.0929598	-6.93051	0.28601	1.14404	0	5	2	-9	-2	-0.0509603	0.0153637	-3.31693	0.00156175	0.00152633	0.476446	7290	-0.0509603	0.00156175	0.0153637	-3.31693	L2 area	anthropometric	dexa	Mono-(2-ethyl-5-hydroxyhexyl) phthalate (ng/mL)	pollutant	phthalates	5	0.126779	1	> BY & Bonf.	dexa	phthalates	4536	4	Consumables	0.119584
expo	URXMHH	DXXL2BMC	-0.0252597	0.00958443	0.0578524	0.335666	-2.63549	0.527165	2.10866	0	5	2	-9	-2	-0.020912	0.0165913	-1.26042	0.212481	0.000257024	0.36675	7290	-0.020912	0.212481	0.0165913	-1.26042	L2 Bone Mineral Composition	anthropometric	dexa	Mono-(2-ethyl-5-hydroxyhexyl) phthalate (ng/mL)	pollutant	phthalates	5	1	1	> BY & Bonf.	dexa	phthalates	4536	4	Consumables	1
expo	URXMHH	DXXL2BMD	-0.00481132	0.0101113	0.659015	0.769226	-0.475834	0.547043	2.18817	0	5	2	-9	-2	0.000970445	0.0161706	0.0600128	0.952348	5.5351e-07	0.261409	7290	0.000970445	0.952348	0.0161706	0.0600128	L2 Bone Mineral Density	anthropometric	dexa	Mono-(2-ethyl-5-hydroxyhexyl) phthalate (ng/mL)	pollutant	phthalates	5	1	1	> BY & Bonf.	dexa	phthalates	4536	4	Consumables	1
expo	URXMHH	DXXL2TBS	-0.0729676	0.0256821	0.215448	0.0530973	-2.84119	0.986568	0.986568	0	2	2	-9	-2	-0.0688623	0.0271249	-2.53871	0.0218971	0.00346898	0.24244	2471	-0.0688623	0.0218971	0.0271249	-2.53871	L2 TBS	anthropometric	dexa	Mono-(2-ethyl-5-hydroxyhexyl) phthalate (ng/mL)	pollutant	phthalates	2	1	1	> BY & Bonf.	dexa	phthalates	4536	4	Consumables	0.541813
expo	URXMHH	DXXL3A	-0.0449848	0.0140525	0.0328635	0.0637922	-3.20119	1.6427	6.57081	0.391247	5	2	-9	-2	-0.050008	0.0144212	-3.46768	0.000986314	0.00147447	0.438277	7159	-0.050008	0.000986314	0.0144212	-3.46768	L3 area	anthropometric	dexa	Mono-(2-ethyl-5-hydroxyhexyl) phthalate (ng/mL)	pollutant	phthalates	5	0.0870579	1	> BY & Bonf.	dexa	phthalates	4536	4	Consumables	0.0688992
expo	URXMHH	DXXL3BMC	-0.0343469	0.0155783	0.0921596	0.234703	-2.20479	1.19353	4.77412	0.162149	5	2	-9	-2	-0.0307534	0.0171888	-1.78915	0.0787241	0.000557625	0.334941	7159	-0.0307534	0.0787241	0.0171888	-1.78915	L3 Bone Mineral Composition	anthropometric	dexa	Mono-(2-ethyl-5-hydroxyhexyl) phthalate (ng/mL)	pollutant	phthalates	5	1	1	> BY & Bonf.	dexa	phthalates	4536	4	Consumables	1
expo	URXMHH	DXXL3TBS	-0.0618338	0.00821215	0.0840576	0.0524818	-7.52955	0.134378	0.134378	0	2	2	-9	-2	-0.0619843	0.0230909	-2.68436	0.0162851	0.00279963	0.244429	2438	-0.0619843	0.0162851	0.0230909	-2.68436	L3 TBS	anthropometric	dexa	Mono-(2-ethyl-5-hydroxyhexyl) phthalate (ng/mL)	pollutant	phthalates	2	0.8044	1	> BY & Bonf.	dexa	phthalates	4536	4	Consumables	0.412032
expo	URXMHH	DXXL4A	-0.0594297	0.0079852	0.00174076	0.0634916	-7.44248	0.327159	1.30863	0	5	2	-9	-2	-0.0667387	0.0166701	-4.00349	0.000176901	0.00263814	0.390466	6912	-0.0667387	0.000176901	0.0166701	-4.00349	L4 area	anthropometric	dexa	Mono-(2-ethyl-5-hydroxyhexyl) phthalate (ng/mL)	pollutant	phthalates	5	0.0207353	1	BY<0.05	dexa	phthalates	4536	4	Consumables	0.026752
expo	URXMHH	DXXL4BMC	-0.0438066	0.00811467	0.00569809	0.256158	-5.39845	0.274055	1.09622	0	5	2	-9	-2	-0.0408943	0.0182257	-2.24377	0.0286135	0.000990533	0.327768	6912	-0.0408943	0.0286135	0.0182257	-2.24377	L4 Bone Mineral Composition	anthropometric	dexa	Mono-(2-ethyl-5-hydroxyhexyl) phthalate (ng/mL)	pollutant	phthalates	5	1	1	> BY & Bonf.	dexa	phthalates	4536	4	Consumables	1
expo	URXMHH	DXXL4BMD	-0.0206628	0.00815222	0.0643479	0.659437	-2.53462	0.274126	1.0965	0	5	2	-9	-2	-0.0135607	0.0177038	-0.765975	0.446745	0.00010892	0.254485	6912	-0.0135607	0.446745	0.0177038	-0.765975	L4 Bone Mineral Density	anthropometric	dexa	Mono-(2-ethyl-5-hydroxyhexyl) phthalate (ng/mL)	pollutant	phthalates	5	1	1	> BY & Bonf.	dexa	phthalates	4536	4	Consumables	1
expo	URXMHH	DXXL4TBS	-0.099065	0.0266989	0.167593	0.00152666	-3.71045	1.88951	1.88951	0.470763	2	2	-9	-2	-0.0813719	0.0233409	-3.48624	0.00305094	0.0048649	0.173479	2357	-0.0813719	0.00305094	0.0233409	-3.48624	L4 TBS	anthropometric	dexa	Mono-(2-ethyl-5-hydroxyhexyl) phthalate (ng/mL)	pollutant	phthalates	2	0.216743	1	> BY & Bonf.	dexa	phthalates	4536	4	Consumables	0.102923
expo	URXMHH	DXXOSA	-0.0552098	0.00780061	0.00580023	0.0442711	-7.07762	0.34999	1.04997	0	4	2	-9	-2	-0.0607349	0.0157188	-3.86383	0.000280181	0.00223145	0.475096	6275	-0.0607349	0.000280181	0.0157188	-3.86383	Total spine area	anthropometric	dexa	Mono-(2-ethyl-5-hydroxyhexyl) phthalate (ng/mL)	pollutant	phthalates	4	0.0304554	1	BY<0.05	dexa	phthalates	4536	4	Consumables	0.0340475
expo	URXMHH	DXXOSBMC	-0.0321539	0.0151124	0.123284	0.23287	-2.12766	1.12125	3.36375	0.108139	4	2	-9	-2	-0.0339952	0.0175863	-1.93305	0.0580338	0.00069911	0.387011	6275	-0.0339952	0.0580338	0.0175863	-1.93305	Total spine BMC	anthropometric	dexa	Mono-(2-ethyl-5-hydroxyhexyl) phthalate (ng/mL)	pollutant	phthalates	4	1	1	> BY & Bonf.	dexa	phthalates	4536	4	Consumables	1
expo	URXMHH	DXXOSBMD	-0.00828009	0.0141338	0.599143	0.690865	-0.585836	0.985385	2.95616	0	4	2	-9	-2	-0.0091714	0.0169405	-0.541389	0.590278	5.08841e-05	0.304183	6275	-0.0091714	0.590278	0.0169405	-0.541389	Total spine BMD	anthropometric	dexa	Mono-(2-ethyl-5-hydroxyhexyl) phthalate (ng/mL)	pollutant	phthalates	4	1	1	> BY & Bonf.	dexa	phthalates	4536	4	Consumables	1
expo	URXMHH	DXXTOTBS	-0.083592	0.0156471	0.117802	0.0145603	-5.34233	0.445899	0.445899	0	2	2	-9	-2	-0.0797049	0.0241325	-3.30281	0.00449267	0.00462677	0.251743	2539	-0.0797049	0.00449267	0.0241325	-3.30281	Total Trabecular Bone Score	anthropometric	dexa	Mono-(2-ethyl-5-hydroxyhexyl) phthalate (ng/mL)	pollutant	phthalates	2	0.295051	1	> BY & Bonf.	dexa	phthalates	4536	4	Consumables	0.139188
expo	URXMHP	DXASPND0	0.0104379	0.00512565	0.111398	0.819707	2.03641	0.12295	0.491801	0	5	2	9	2	0.00926613	0.0140738	0.658397	0.512844	6.14258e-05	0.405779	7850	0.00926613	0.512844	0.0140738	0.658397	Calculated D0 for spine	anthropometric	dexa	Mono-(2-ethyl)-hexyl phthalate (ng/mL)	pollutant	phthalates	5	1	1	> BY & Bonf.	dexa	phthalates	4536	4	Consumables	1
expo	URXMHP	DXASPNK	0.00723257	0.0207841	0.745392	0.806076	0.347986	1.58008	6.32031	0.367119	5	2	9	2	0.00333456	0.0144016	0.231542	0.817695	7.95485e-06	0.280452	7850	0.00333456	0.817695	0.0144016	0.231542	Calculated K for spine	anthropometric	dexa	Mono-(2-ethyl)-hexyl phthalate (ng/mL)	pollutant	phthalates	5	1	1	> BY & Bonf.	dexa	phthalates	4536	4	Consumables	1
expo	URXMHP	DXXL1A	-0.0361467	0.0111183	0.0313429	0.189423	-3.25111	1.1935	4.77399	0.162127	5	2	-9	-2	-0.0290678	0.01327	-2.1905	0.0324518	0.000606942	0.502802	7388	-0.0290678	0.0324518	0.01327	-2.1905	L1 area	anthropometric	dexa	Mono-(2-ethyl)-hexyl phthalate (ng/mL)	pollutant	phthalates	5	1	1	> BY & Bonf.	dexa	phthalates	4536	4	Consumables	1
expo	URXMHP	DXXL1BMC	-0.0204289	0.0129518	0.18986	0.385157	-1.57731	1.39213	5.56852	0.281676	5	2	-9	-2	-0.00923967	0.0137043	-0.674215	0.502808	6.13246e-05	0.376862	7388	-0.00923967	0.502808	0.0137043	-0.674215	L1 Bone Mineral Composition	anthropometric	dexa	Mono-(2-ethyl)-hexyl phthalate (ng/mL)	pollutant	phthalates	5	1	1	> BY & Bonf.	dexa	phthalates	4536	4	Consumables	1
expo	URXMHP	DXXL1BMD	-0.00513697	0.0151059	0.750915	0.683381	-0.340065	1.88123	7.52493	0.468434	5	2	-9	-2	0.0070686	0.0132246	0.534504	0.595002	3.58912e-05	0.250947	7388	0.0070686	0.595002	0.0132246	0.534504	L1 Bone Mineral Density	anthropometric	dexa	Mono-(2-ethyl)-hexyl phthalate (ng/mL)	pollutant	phthalates	5	1	1	> BY & Bonf.	dexa	phthalates	4536	4	Consumables	1
expo	URXMHP	DXXL1TBS	-0.0103909	0.00860259	0.440237	0.761757	-1.20788	0.121869	0.121869	0	2	2	-1	0	-0.0111625	0.0236084	-0.472821	0.642726	0.00010193	0.197407	2459	-0.0111625	0.642726	0.0236084	-0.472821	L1 TBS	anthropometric	dexa	Mono-(2-ethyl)-hexyl phthalate (ng/mL)	pollutant	phthalates	2	1	1	> BY & Bonf.	dexa	phthalates	4536	4	Consumables	1
expo	URXMHP	DXXL2A	-0.0358474	0.00596422	0.00385795	0.197335	-6.01041	0.276077	1.10431	0	5	2	-9	-2	-0.0284987	0.0134585	-2.11752	0.0384405	0.000588274	0.486703	7290	-0.0284987	0.0384405	0.0134585	-2.11752	L2 area	anthropometric	dexa	Mono-(2-ethyl)-hexyl phthalate (ng/mL)	pollutant	phthalates	5	1	1	> BY & Bonf.	dexa	phthalates	4536	4	Consumables	1
expo	URXMHP	DXXL2BMC	-0.020665	0.0105363	0.12137	0.345675	-1.96132	1.23864	4.95454	0.19266	5	2	-9	-2	-0.0065479	0.0132342	-0.494769	0.622601	3.10552e-05	0.374942	7290	-0.0065479	0.622601	0.0132342	-0.494769	L2 Bone Mineral Composition	anthropometric	dexa	Mono-(2-ethyl)-hexyl phthalate (ng/mL)	pollutant	phthalates	5	1	1	> BY & Bonf.	dexa	phthalates	4536	4	Consumables	1
expo	URXMHP	DXXL2BMD	-0.00466843	0.0111992	0.698184	0.832371	-0.416855	1.28118	5.12473	0.219471	5	2	-5	-2	0.0115903	0.012736	0.910045	0.366502	9.73015e-05	0.265745	7290	0.0115903	0.366502	0.012736	0.910045	L2 Bone Mineral Density	anthropometric	dexa	Mono-(2-ethyl)-hexyl phthalate (ng/mL)	pollutant	phthalates	5	1	1	> BY & Bonf.	dexa	phthalates	4536	4	Consumables	1
expo	URXMHP	DXXL2TBS	-0.00648375	0.0179137	0.778917	0.802515	-0.361944	0.712196	0.712196	0	2	2	1	0	-0.00765584	0.0210418	-0.363839	0.720741	4.78796e-05	0.23609	2471	-0.00765584	0.720741	0.0210418	-0.363839	L2 TBS	anthropometric	dexa	Mono-(2-ethyl)-hexyl phthalate (ng/mL)	pollutant	phthalates	2	1	1	> BY & Bonf.	dexa	phthalates	4536	4	Consumables	1
expo	URXMHP	DXXL3A	-0.0393735	0.0135727	0.0440766	0.0964994	-2.90094	1.94261	7.77045	0.485229	5	2	-9	-2	-0.036251	0.0120479	-3.00892	0.00385158	0.000947353	0.445133	7159	-0.036251	0.00385158	0.0120479	-3.00892	L3 area	anthropometric	dexa	Mono-(2-ethyl)-hexyl phthalate (ng/mL)	pollutant	phthalates	5	0.260903	1	> BY & Bonf.	dexa	phthalates	4536	4	Consumables	0.18678
expo	URXMHP	DXXL3BMC	-0.0306373	0.0138825	0.0919422	0.238351	-2.20691	1.96708	7.86834	0.491633	5	2	-9	-2	-0.0139539	0.0137437	-1.0153	0.31411	0.000140367	0.342409	7159	-0.0139539	0.31411	0.0137437	-1.0153	L3 Bone Mineral Composition	anthropometric	dexa	Mono-(2-ethyl)-hexyl phthalate (ng/mL)	pollutant	phthalates	5	1	1	> BY & Bonf.	dexa	phthalates	4536	4	Consumables	1
expo	URXMHP	DXXL3TBS	-0.00650082	0.00183872	0.175481	0.849305	-3.53552	0.00575366	0.00575366	0	2	2	-1	0	-0.0067169	0.0232507	-0.28889	0.776375	3.68024e-05	0.238117	2438	-0.0067169	0.776375	0.0232507	-0.28889	L3 TBS	anthropometric	dexa	Mono-(2-ethyl)-hexyl phthalate (ng/mL)	pollutant	phthalates	2	1	1	> BY & Bonf.	dexa	phthalates	4536	4	Consumables	1
expo	URXMHP	DXXL4A	-0.029051	0.0224856	0.265955	0.490951	-1.29198	3.47832	13.9133	0.712505	5	2	-9	-2	-0.0346436	0.014013	-2.47224	0.0163296	0.000868132	0.395184	6912	-0.0346436	0.0163296	0.014013	-2.47224	L4 area	anthropometric	dexa	Mono-(2-ethyl)-hexyl phthalate (ng/mL)	pollutant	phthalates	5	0.806101	1	> BY & Bonf.	dexa	phthalates	4536	4	Consumables	0.826996
expo	URXMHP	DXXL4BMC	-0.0241744	0.0145837	0.172732	0.63757	-1.65763	1.22621	4.90482	0.184476	5	2	-9	-2	-0.0147955	0.0152711	-0.968854	0.336573	0.000158343	0.332807	6912	-0.0147955	0.336573	0.0152711	-0.968854	L4 Bone Mineral Composition	anthropometric	dexa	Mono-(2-ethyl)-hexyl phthalate (ng/mL)	pollutant	phthalates	5	1	1	> BY & Bonf.	dexa	phthalates	4536	4	Consumables	1
expo	URXMHP	DXXL4BMD	-0.00531244	0.00664878	0.46904	0.946229	-0.799009	0.284271	1.13709	0	5	2	-7	-2	0.00503921	0.0145863	0.345475	0.730966	1.83681e-05	0.258456	6912	0.00503921	0.730966	0.0145863	0.345475	L4 Bone Mineral Density	anthropometric	dexa	Mono-(2-ethyl)-hexyl phthalate (ng/mL)	pollutant	phthalates	5	1	1	> BY & Bonf.	dexa	phthalates	4536	4	Consumables	1
expo	URXMHP	DXXL4TBS	0.0018889	0.00630051	0.814569	0.940445	0.299801	0.0778873	0.0778873	0	2	2	9	2	0.00267952	0.0217112	0.123417	0.903314	5.86937e-06	0.166787	2357	0.00267952	0.903314	0.0217112	0.123417	L4 TBS	anthropometric	dexa	Mono-(2-ethyl)-hexyl phthalate (ng/mL)	pollutant	phthalates	2	1	1	> BY & Bonf.	dexa	phthalates	4536	4	Consumables	1
expo	URXMHP	DXXOSA	-0.0407739	0.0127484	0.0493937	0.0831229	-3.19836	1.33159	3.99477	0.249017	4	2	-9	-2	-0.0384794	0.0136562	-2.81773	0.00657068	0.00108968	0.484092	6275	-0.0384794	0.00657068	0.0136562	-2.81773	Total spine area	anthropometric	dexa	Mono-(2-ethyl)-hexyl phthalate (ng/mL)	pollutant	phthalates	4	0.3977	1	> BY & Bonf.	dexa	phthalates	4536	4	Consumables	0.319386
expo	URXMHP	DXXOSBMC	-0.0264054	0.0154981	0.18697	0.316902	-1.70379	1.99854	5.99563	0.499635	4	2	-9	-2	-0.0177374	0.0147919	-1.19914	0.235269	0.000231539	0.394776	6275	-0.0177374	0.235269	0.0147919	-1.19914	Total spine BMC	anthropometric	dexa	Mono-(2-ethyl)-hexyl phthalate (ng/mL)	pollutant	phthalates	4	1	1	> BY & Bonf.	dexa	phthalates	4536	4	Consumables	1
expo	URXMHP	DXXOSBMD	-0.00453336	0.0114432	0.718479	0.923733	-0.396164	0.905238	2.71571	0	4	2	-7	-2	0.00298072	0.0143907	0.207128	0.836623	6.53859e-06	0.309142	6275	0.00298072	0.836623	0.0143907	0.207128	Total spine BMD	anthropometric	dexa	Mono-(2-ethyl)-hexyl phthalate (ng/mL)	pollutant	phthalates	4	1	1	> BY & Bonf.	dexa	phthalates	4536	4	Consumables	1
expo	URXMHP	DXXTOTBS	-0.00386966	0.00335183	0.454428	0.909004	-1.15449	0.0197997	0.0197997	0	2	2	5	0	-0.00384728	0.0225483	-0.170624	0.866658	1.20467e-05	0.243456	2539	-0.00384728	0.866658	0.0225483	-0.170624	Total Trabecular Bone Score	anthropometric	dexa	Mono-(2-ethyl)-hexyl phthalate (ng/mL)	pollutant	phthalates	2	1	1	> BY & Bonf.	dexa	phthalates	4536	4	Consumables	1
expo	URXMIB	DXASPND0	-0.0172059	0.0179594	0.392295	0.539289	-0.958041	1.38393	5.53573	0.277421	5	2	1	0	-0.0126722	0.0150804	-0.840306	0.404129	8.93638e-05	0.41904	7850	-0.0126722	0.404129	0.0150804	-0.840306	Calculated D0 for spine	anthropometric	dexa	Mono-isobutyl phthalate (ng/mL)	pollutant	phthalates	5	1	1	> BY & Bonf.	dexa	phthalates	4536	4	Consumables	1
expo	URXMIB	DXASPNK	-0.00827282	0.0231474	0.738854	0.955552	-0.357398	1.55663	6.22651	0.357585	5	2	1	0	-0.00430891	0.0163995	-0.262746	0.793662	1.03322e-05	0.294619	7850	-0.00430891	0.793662	0.0163995	-0.262746	Calculated K for spine	anthropometric	dexa	Mono-isobutyl phthalate (ng/mL)	pollutant	phthalates	5	1	1	> BY & Bonf.	dexa	phthalates	4536	4	Consumables	1
expo	URXMIB	DXXL1A	-0.0637953	0.0137694	0.0097842	0.0260238	-4.63313	1.13453	4.53811	0.118575	5	2	-9	-2	-0.0641226	0.0138477	-4.63055	2.05285e-05	0.00228486	0.47886	7388	-0.0641226	2.05285e-05	0.0138477	-4.63055	L1 area	anthropometric	dexa	Mono-isobutyl phthalate (ng/mL)	pollutant	phthalates	5	0.00329974	1	BY<0.05	dexa	phthalates	4536	4	Consumables	0.00500381
expo	URXMIB	DXXL1BMC	-0.0456269	0.00833374	0.00541654	0.107683	-5.47496	0.408103	1.63241	0	5	2	-9	-2	-0.0461808	0.01462	-3.15874	0.0024985	0.00118512	0.359909	7388	-0.0461808	0.0024985	0.01462	-3.15874	L1 Bone Mineral Composition	anthropometric	dexa	Mono-isobutyl phthalate (ng/mL)	pollutant	phthalates	5	0.184889	1	> BY & Bonf.	dexa	phthalates	4536	4	Consumables	0.174002
expo	URXMIB	DXXL1BMD	-0.0293644	0.00499113	0.00417183	0.389838	-5.88331	0.0995398	0.398159	0	5	2	-9	-2	-0.02787	0.0175584	-1.58728	0.117795	0.00043163	0.242892	7388	-0.02787	0.117795	0.0175584	-1.58728	L1 Bone Mineral Density	anthropometric	dexa	Mono-isobutyl phthalate (ng/mL)	pollutant	phthalates	5	1	1	> BY & Bonf.	dexa	phthalates	4536	4	Consumables	1
expo	URXMIB	DXXL1TBS	-0.0300689	0.00420867	0.088531	0.34993	-7.14451	0.0336568	0.0336568	0	2	2	-9	-2	-0.0306215	0.02233	-1.37132	0.189203	0.000535981	0.200943	2459	-0.0306215	0.189203	0.02233	-1.37132	L1 TBS	anthropometric	dexa	Mono-isobutyl phthalate (ng/mL)	pollutant	phthalates	2	1	1	> BY & Bonf.	dexa	phthalates	4536	4	Consumables	1
expo	URXMIB	DXXL2A	-0.0592652	0.0120247	0.00788069	0.0787456	-4.92861	0.813732	3.25493	0	5	2	-9	-2	-0.0551115	0.0138395	-3.98219	0.000189847	0.00169283	0.463191	7290	-0.0551115	0.000189847	0.0138395	-3.98219	L2 area	anthropometric	dexa	Mono-isobutyl phthalate (ng/mL)	pollutant	phthalates	5	0.0220054	1	BY<0.05	dexa	phthalates	4536	4	Consumables	0.0251087
expo	URXMIB	DXXL2BMC	-0.0428314	0.00698907	0.00359228	0.245973	-6.12833	0.219425	0.8777	0	5	2	-9	-2	-0.0395848	0.0160185	-2.47119	0.0163731	0.000873347	0.355137	7290	-0.0395848	0.0163731	0.0160185	-2.47119	L2 Bone Mineral Composition	anthropometric	dexa	Mono-isobutyl phthalate (ng/mL)	pollutant	phthalates	5	0.807884	1	> BY & Bonf.	dexa	phthalates	4536	4	Consumables	0.618707
expo	URXMIB	DXXL2BMD	-0.0286944	0.00917614	0.0352852	0.532003	-3.12706	0.278051	1.1122	0	5	2	-9	-2	-0.0252579	0.0189217	-1.33487	0.187048	0.000355569	0.255508	7290	-0.0252579	0.187048	0.0189217	-1.33487	L2 Bone Mineral Density	anthropometric	dexa	Mono-isobutyl phthalate (ng/mL)	pollutant	phthalates	5	1	1	> BY & Bonf.	dexa	phthalates	4536	4	Consumables	1
expo	URXMIB	DXXL2TBS	-0.0239727	0.0033434	0.0882183	0.442476	-7.17016	0.0226459	0.0226459	0	2	2	-9	-2	-0.0240799	0.0235869	-1.0209	0.322491	0.000331727	0.240134	2471	-0.0240799	0.322491	0.0235869	-1.0209	L2 TBS	anthropometric	dexa	Mono-isobutyl phthalate (ng/mL)	pollutant	phthalates	2	1	1	> BY & Bonf.	dexa	phthalates	4536	4	Consumables	1
expo	URXMIB	DXXL3A	-0.0582748	0.0154901	0.0197396	0.047175	-3.76206	1.52046	6.08182	0.342302	5	2	-9	-2	-0.0630913	0.0132383	-4.76581	1.26866e-05	0.00221703	0.416803	7159	-0.0630913	1.26866e-05	0.0132383	-4.76581	L3 area	anthropometric	dexa	Mono-isobutyl phthalate (ng/mL)	pollutant	phthalates	5	0.0021845	1	BY<0.05	dexa	phthalates	4536	4	Consumables	0.00263671
expo	URXMIB	DXXL3BMC	-0.0427249	0.00758275	0.00488232	0.274747	-5.63449	0.224547	0.89819	0	5	2	-9	-2	-0.0391606	0.0166823	-2.34743	0.0222776	0.000854146	0.323139	7159	-0.0391606	0.0222776	0.0166823	-2.34743	L3 Bone Mineral Composition	anthropometric	dexa	Mono-isobutyl phthalate (ng/mL)	pollutant	phthalates	5	1	1	> BY & Bonf.	dexa	phthalates	4536	4	Consumables	0.753728
expo	URXMIB	DXXL3TBS	-0.0368467	0.0179473	0.288554	0.223978	-2.05304	0.699394	0.699394	0	2	2	-9	-2	-0.0363234	0.0210369	-1.72665	0.103483	0.000758878	0.242778	2438	-0.0363234	0.103483	0.0210369	-1.72665	L3 TBS	anthropometric	dexa	Mono-isobutyl phthalate (ng/mL)	pollutant	phthalates	2	1	1	> BY & Bonf.	dexa	phthalates	4536	4	Consumables	1
expo	URXMIB	DXXL4A	-0.0770726	0.00873751	0.000911548	0.0065637	-8.82088	0.463363	1.85345	0	5	2	-9	-2	-0.0791047	0.013449	-5.88185	2.02955e-07	0.00346725	0.360926	6912	-0.0791047	2.02955e-07	0.013449	-5.88185	L4 area	anthropometric	dexa	Mono-isobutyl phthalate (ng/mL)	pollutant	phthalates	5	5.8558e-05	0.0251206	Bonf.<0.05	dexa	phthalates	4536	4	Consumables	8.36961e-05
expo	URXMIB	DXXL4BMC	-0.0519259	0.00845537	0.00356472	0.116463	-6.14118	0.356034	1.42414	0	5	2	-9	-2	-0.0460511	0.0154277	-2.98497	0.00412274	0.00117506	0.309686	6912	-0.0460511	0.00412274	0.0154277	-2.98497	L4 Bone Mineral Composition	anthropometric	dexa	Mono-isobutyl phthalate (ng/mL)	pollutant	phthalates	5	0.275666	1	> BY & Bonf.	dexa	phthalates	4536	4	Consumables	0.297529
expo	URXMIB	DXXL4BMD	-0.0323525	0.0167038	0.124831	0.589921	-1.93683	1.1531	4.6124	0.132772	5	2	-9	-2	-0.0136108	0.0187855	-0.724537	0.4716	0.000102647	0.250011	6912	-0.0136108	0.4716	0.0187855	-0.724537	L4 Bone Mineral Density	anthropometric	dexa	Mono-isobutyl phthalate (ng/mL)	pollutant	phthalates	5	1	1	> BY & Bonf.	dexa	phthalates	4536	4	Consumables	1
expo	URXMIB	DXXL4TBS	-0.0464598	0.0196022	0.254175	0.206062	-2.37013	0.551188	0.551188	0	2	2	-9	-2	-0.0446019	0.0256198	-1.74092	0.100889	0.00113334	0.170656	2357	-0.0446019	0.100889	0.0256198	-1.74092	L4 TBS	anthropometric	dexa	Mono-isobutyl phthalate (ng/mL)	pollutant	phthalates	2	1	1	> BY & Bonf.	dexa	phthalates	4536	4	Consumables	1
expo	URXMIB	DXXOSA	-0.0721204	0.00866134	0.00363036	0.0102248	-8.3267	0.436563	1.30969	0	4	2	-9	-2	-0.074556	0.0132037	-5.64659	4.94944e-07	0.00309591	0.446972	6275	-0.074556	4.94944e-07	0.0132037	-5.64659	Total spine area	anthropometric	dexa	Mono-isobutyl phthalate (ng/mL)	pollutant	phthalates	4	0.000129617	0.0612612	BY<0.05	dexa	phthalates	4536	4	Consumables	0.000147022
expo	URXMIB	DXXOSBMC	-0.0562144	0.00425151	0.000934734	0.0689381	-13.2222	0.084027	0.252081	0	4	2	-9	-2	-0.0531117	0.0155832	-3.40828	0.00118371	0.0015711	0.367657	6275	-0.0531117	0.00118371	0.0155832	-3.40828	Total spine BMC	anthropometric	dexa	Mono-isobutyl phthalate (ng/mL)	pollutant	phthalates	4	0.101162	1	> BY & Bonf.	dexa	phthalates	4536	4	Consumables	0.0935095
expo	URXMIB	DXXOSBMD	-0.0446592	0.0081545	0.0119705	0.232149	-5.47663	0.240014	0.720043	0	4	2	-9	-2	-0.0322884	0.0190883	-1.69153	0.0960121	0.000580653	0.297026	6275	-0.0322884	0.0960121	0.0190883	-1.69153	Total spine BMD	anthropometric	dexa	Mono-isobutyl phthalate (ng/mL)	pollutant	phthalates	4	1	1	> BY & Bonf.	dexa	phthalates	4536	4	Consumables	1
expo	URXMIB	DXXTOTBS	-0.0358147	0.00951254	0.165273	0.242436	-3.765	0.18329	0.18329	0	2	2	-9	-2	-0.0372985	0.021902	-1.70297	0.107917	0.000797682	0.24887	2539	-0.0372985	0.107917	0.021902	-1.70297	Total Trabecular Bone Score	anthropometric	dexa	Mono-isobutyl phthalate (ng/mL)	pollutant	phthalates	2	1	1	> BY & Bonf.	dexa	phthalates	4536	4	Consumables	1
expo	URXMNM	DXASPND0	0.0409838	0.00929956	0.047824	0.0239243	4.40707	0.78432	1.56864	0	3	2	9	2	0.0388078	0.0123745	3.1361	0.00373424	0.00135313	0.380398	6163	0.0388078	0.00373424	0.0123745	3.1361	Calculated D0 for spine	anthropometric	dexa	Mono-n-methyl phthalate (ng/mL)	pollutant	phthalates	3	0.254562	1	> BY & Bonf.	dexa	phthalates	4536	4	Consumables	0.108357
expo	URXMNM	DXASPNK	-0.0115032	0.0125013	0.454629	0.752818	-0.920157	0.392601	0.785201	0	3	2	-1	0	-0.0116213	0.0187657	-0.619283	0.540255	0.000121341	0.137587	6163	-0.0116213	0.540255	0.0187657	-0.619283	Calculated K for spine	anthropometric	dexa	Mono-n-methyl phthalate (ng/mL)	pollutant	phthalates	3	1	1	> BY & Bonf.	dexa	phthalates	4536	4	Consumables	1
expo	URXMNM	DXXL1A	-0.0506454	0.0106037	0.0411494	0.00682385	-4.77621	0.923318	1.84664	0	3	2	-9	-2	-0.0514484	0.0116338	-4.42231	0.000111587	0.00236913	0.513213	5850	-0.0514484	0.000111587	0.0116338	-4.42231	L1 area	anthropometric	dexa	Mono-n-methyl phthalate (ng/mL)	pollutant	phthalates	3	0.0140715	1	BY<0.05	dexa	phthalates	4536	4	Consumables	0.0181328
expo	URXMNM	DXXL1BMC	-0.0532204	0.0120294	0.0474802	0.00877608	-4.42421	1.06343	2.12686	0.0596448	3	2	-9	-2	-0.0510367	0.0115555	-4.41667	0.000113382	0.00233137	0.405371	5850	-0.0510367	0.000113382	0.0115555	-4.41667	L1 Bone Mineral Composition	anthropometric	dexa	Mono-n-methyl phthalate (ng/mL)	pollutant	phthalates	3	0.0142485	1	BY<0.05	dexa	phthalates	4536	4	Consumables	0.0171939
expo	URXMNM	DXXL1BMD	-0.0449623	0.0159943	0.106673	0.0513749	-2.81115	1.4215	2.843	0.296517	3	2	-9	-2	-0.0439827	0.0130925	-3.35938	0.00208384	0.00173145	0.296452	5850	-0.0439827	0.00208384	0.0130925	-3.35938	L1 Bone Mineral Density	anthropometric	dexa	Mono-n-methyl phthalate (ng/mL)	pollutant	phthalates	3	0.160021	1	> BY & Bonf.	dexa	phthalates	4536	4	Consumables	0.117216
expo	URXMNM	DXXL1TBS	0.0216088	0.0110418	0.300737	0.476304	1.95701	0.265843	0.265843	0	2	2	3	0	0.0233162	0.0209796	1.11137	0.282829	0.000508177	0.200995	2459	0.0233162	0.282829	0.0209796	1.11137	L1 TBS	anthropometric	dexa	Mono-n-methyl phthalate (ng/mL)	pollutant	phthalates	2	1	1	> BY & Bonf.	dexa	phthalates	4536	4	Consumables	1
expo	URXMNM	DXXL2A	-0.0462957	0.0188711	0.133642	0.0362149	-2.45326	2.38121	4.76243	0.580046	3	2	-9	-2	-0.0408213	0.0127636	-3.19827	0.00317912	0.00149567	0.495292	5875	-0.0408213	0.00317912	0.0127636	-3.19827	L2 area	anthropometric	dexa	Mono-n-methyl phthalate (ng/mL)	pollutant	phthalates	3	0.223989	1	> BY & Bonf.	dexa	phthalates	4536	4	Consumables	0.192713
expo	URXMNM	DXXL2BMC	-0.0562818	0.0191971	0.0993122	0.0121181	-2.93179	2.16255	4.32511	0.537584	3	2	-9	-2	-0.0547829	0.0129749	-4.22222	0.000196261	0.00269372	0.400471	5875	-0.0547829	0.000196261	0.0129749	-4.22222	L2 Bone Mineral Composition	anthropometric	dexa	Mono-n-methyl phthalate (ng/mL)	pollutant	phthalates	3	0.0226347	1	BY<0.05	dexa	phthalates	4536	4	Consumables	0.0237939
expo	URXMNM	DXXL2BMD	-0.0560372	0.0185496	0.0943279	0.0203385	-3.02094	1.68068	3.36136	0.405003	3	2	-9	-2	-0.0571821	0.014315	-3.99456	0.000370869	0.00293482	0.316623	5875	-0.0571821	0.000370869	0.014315	-3.99456	L2 Bone Mineral Density	anthropometric	dexa	Mono-n-methyl phthalate (ng/mL)	pollutant	phthalates	3	0.0386304	1	BY<0.05	dexa	phthalates	4536	4	Consumables	0.0415042
expo	URXMNM	DXXL2TBS	0.0272164	0.0259151	0.484411	0.437758	1.05021	1.19456	1.19456	0.162874	2	2	1	0	0.0234999	0.0232775	1.00956	0.327732	0.000515337	0.240283	2471	0.0234999	0.327732	0.0232775	1.00956	L2 TBS	anthropometric	dexa	Mono-n-methyl phthalate (ng/mL)	pollutant	phthalates	2	1	1	> BY & Bonf.	dexa	phthalates	4536	4	Consumables	1
expo	URXMNM	DXXL3A	-0.0416209	0.0192462	0.163073	0.0703567	-2.16255	2.17895	4.3579	0.541064	3	2	-9	-2	-0.0385938	0.0135083	-2.85704	0.0075712	0.00133614	0.456379	5812	-0.0385938	0.0075712	0.0135083	-2.85704	L3 area	anthropometric	dexa	Mono-n-methyl phthalate (ng/mL)	pollutant	phthalates	3	0.44429	1	> BY & Bonf.	dexa	phthalates	4536	4	Consumables	0.323966
expo	URXMNM	DXXL3BMC	-0.0528426	0.0207898	0.126153	0.0219639	-2.54176	2.22766	4.45531	0.551098	3	2	-9	-2	-0.0547241	0.0139056	-3.9354	0.000437019	0.00268642	0.371941	5812	-0.0547241	0.000437019	0.0139056	-3.9354	L3 Bone Mineral Composition	anthropometric	dexa	Mono-n-methyl phthalate (ng/mL)	pollutant	phthalates	3	0.0442937	1	BY<0.05	dexa	phthalates	4536	4	Consumables	0.0552862
expo	URXMNM	DXXL3TBS	0.00280763	0.00818454	0.789622	0.954659	0.343041	0.104058	0.104058	0	2	2	-5	0	0.00291189	0.0258878	0.112481	0.911841	7.91755e-06	0.241364	2438	0.00291189	0.911841	0.0258878	0.112481	L3 TBS	anthropometric	dexa	Mono-n-methyl phthalate (ng/mL)	pollutant	phthalates	2	1	1	> BY & Bonf.	dexa	phthalates	4536	4	Consumables	1
expo	URXMNM	DXXL4A	-0.0544839	0.0170507	0.0855556	0.0178184	-3.19541	1.74726	3.49453	0.427676	3	2	-9	-2	-0.0508687	0.0140736	-3.61447	0.00105279	0.00232269	0.409005	5658	-0.0508687	0.00105279	0.0140736	-3.61447	L4 area	anthropometric	dexa	Mono-n-methyl phthalate (ng/mL)	pollutant	phthalates	3	0.0918448	1	> BY & Bonf.	dexa	phthalates	4536	4	Consumables	0.10854
expo	URXMNM	DXXL4BMC	-0.0737739	0.024189	0.0927855	0.00037703	-3.0499	4.32159	8.64317	0.768604	3	2	-9	-2	-0.0677418	0.0128405	-5.27564	9.74302e-06	0.00411911	0.363983	5658	-0.0677418	9.74302e-06	0.0128405	-5.27564	L4 Bone Mineral Composition	anthropometric	dexa	Mono-n-methyl phthalate (ng/mL)	pollutant	phthalates	3	0.00174247	1	BY<0.05	dexa	phthalates	4536	4	Consumables	0.00234377
expo	URXMNM	DXXL4BMD	-0.0722692	0.0250976	0.10241	0.000741738	-2.87953	4.39369	8.78739	0.772401	3	2	-9	-2	-0.0681241	0.0139105	-4.89732	2.88218e-05	0.00416573	0.315647	5658	-0.0681241	2.88218e-05	0.0139105	-4.89732	L4 Bone Mineral Density	anthropometric	dexa	Mono-n-methyl phthalate (ng/mL)	pollutant	phthalates	3	0.0044094	1	BY<0.05	dexa	phthalates	4536	4	Consumables	0.00637029
expo	URXMNM	DXXL4TBS	0.0129017	0.0233666	0.678834	0.762248	0.552142	0.738812	0.738812	0	2	2	1	0	0.0100798	0.0264686	0.38082	0.708346	9.47301e-05	0.170136	2357	0.0100798	0.708346	0.0264686	0.38082	L4 TBS	anthropometric	dexa	Mono-n-methyl phthalate (ng/mL)	pollutant	phthalates	2	1	1	> BY & Bonf.	dexa	phthalates	4536	4	Consumables	1
expo	URXMNM	DXXOSA	-0.0581385	0.0171495	0.0770844	0.00951655	-3.39011	1.98251	3.96503	0.49559	3	2	-9	-2	-0.0502485	0.0128005	-3.92552	0.000449132	0.00226621	0.490386	5296	-0.0502485	0.000449132	0.0128005	-3.92552	Total spine area	anthropometric	dexa	Mono-n-methyl phthalate (ng/mL)	pollutant	phthalates	3	0.0452773	1	BY<0.05	dexa	phthalates	4536	4	Consumables	0.042883
expo	URXMNM	DXXOSBMC	-0.0742339	0.0183852	0.0562158	0.000136991	-4.0377	2.93542	5.87084	0.659333	3	2	-9	-2	-0.0646106	0.0114223	-5.65651	3.27067e-06	0.00374682	0.415245	5296	-0.0646106	3.27067e-06	0.0114223	-5.65651	Total spine BMC	anthropometric	dexa	Mono-n-methyl phthalate (ng/mL)	pollutant	phthalates	3	0.000680241	0.404824	BY<0.05	dexa	phthalates	4536	4	Consumables	0.000874391
expo	URXMNM	DXXOSBMD	-0.0728003	0.0194931	0.0648045	0.000144513	-3.73467	3.39048	6.78096	0.705056	3	2	-9	-2	-0.0664155	0.0118881	-5.58671	3.99403e-06	0.00395908	0.350197	5296	-0.0664155	3.99403e-06	0.0118881	-5.58671	Total spine BMD	anthropometric	dexa	Mono-n-methyl phthalate (ng/mL)	pollutant	phthalates	3	0.000809981	0.494357	BY<0.05	dexa	phthalates	4536	4	Consumables	0.000821366
expo	URXMNM	DXXTOTBS	0.0200941	0.0230244	0.543198	0.559083	0.872731	0.913495	0.913495	0	2	2	1	0	0.0198238	0.0235805	0.840684	0.412912	0.000367435	0.248547	2539	0.0198238	0.412912	0.0235805	0.840684	Total Trabecular Bone Score	anthropometric	dexa	Mono-n-methyl phthalate (ng/mL)	pollutant	phthalates	2	1	1	> BY & Bonf.	dexa	phthalates	4536	4	Consumables	1
expo	URXMNP	DXASPND0	-0.00683022	0.0124627	0.612805	0.859462	-0.548051	0.860024	3.4401	0	5	2	-1	0	-0.00485316	0.0135127	-0.359155	0.720761	2.17611e-05	0.42449	7850	-0.00485316	0.720761	0.0135127	-0.359155	Calculated D0 for spine	anthropometric	dexa	Mono-isononyl phthalate (ng/mL)	pollutant	phthalates	5	1	1	> BY & Bonf.	dexa	phthalates	4536	4	Consumables	1
expo	URXMNP	DXASPNK	0.000396788	0.0208467	0.985726	0.75569	0.0190337	2.91	11.64	0.656358	5	2	7	2	-0.00155261	0.0148059	-0.104864	0.916839	2.22718e-06	0.293127	7850	-0.00155261	0.916839	0.0148059	-0.104864	Calculated K for spine	anthropometric	dexa	Mono-isononyl phthalate (ng/mL)	pollutant	phthalates	5	1	1	> BY & Bonf.	dexa	phthalates	4536	4	Consumables	1
expo	URXMNP	DXXL1A	-0.0096924	0.00551244	0.153525	0.735657	-1.75828	0.247842	0.991368	0	5	2	-7	-2	-0.0078194	0.0107755	-0.725663	0.470914	5.64505e-05	0.512915	7388	-0.0078194	0.470914	0.0107755	-0.725663	L1 area	anthropometric	dexa	Mono-isononyl phthalate (ng/mL)	pollutant	phthalates	5	1	1	> BY & Bonf.	dexa	phthalates	4536	4	Consumables	1
expo	URXMNP	DXXL1BMC	0.0169183	0.00696261	0.0719899	0.651375	2.42988	0.311819	1.24727	0	5	2	9	2	0.0131266	0.0126169	1.0404	0.302398	0.000159085	0.383172	7388	0.0131266	0.302398	0.0126169	1.0404	L1 Bone Mineral Composition	anthropometric	dexa	Mono-isononyl phthalate (ng/mL)	pollutant	phthalates	5	1	1	> BY & Bonf.	dexa	phthalates	4536	4	Consumables	1
expo	URXMNP	DXXL1BMD	0.0262163	0.0109679	0.0751456	0.536798	2.39027	0.561411	2.24564	0	5	2	9	2	0.0247172	0.0139566	1.771	0.0817256	0.000564054	0.252773	7388	0.0247172	0.0817256	0.0139566	1.771	L1 Bone Mineral Density	anthropometric	dexa	Mono-isononyl phthalate (ng/mL)	pollutant	phthalates	5	1	1	> BY & Bonf.	dexa	phthalates	4536	4	Consumables	1
expo	URXMNP	DXXL1TBS	-0.0135619	0.00124886	0.058459	0.658366	-10.8594	0.00368589	0.00368589	0	2	2	-3	0	-0.0146822	0.0228477	-0.642615	0.529576	0.000207594	0.200732	2459	-0.0146822	0.529576	0.0228477	-0.642615	L1 TBS	anthropometric	dexa	Mono-isononyl phthalate (ng/mL)	pollutant	phthalates	2	1	1	> BY & Bonf.	dexa	phthalates	4536	4	Consumables	1
expo	URXMNP	DXXL2A	-0.0134404	0.00905865	0.212042	0.640679	-1.48371	0.644742	2.57897	0	5	2	-9	-2	-0.0110038	0.0124038	-0.887135	0.378608	0.000112026	0.494259	7290	-0.0110038	0.378608	0.0124038	-0.887135	L2 area	anthropometric	dexa	Mono-isononyl phthalate (ng/mL)	pollutant	phthalates	5	1	1	> BY & Bonf.	dexa	phthalates	4536	4	Consumables	1
expo	URXMNP	DXXL2BMC	0.0191288	0.00695366	0.0513274	0.532168	2.75089	0.365424	1.4617	0	5	2	9	2	0.017101	0.0115738	1.47756	0.144845	0.000270566	0.377999	7290	0.017101	0.144845	0.0115738	1.47756	L2 Bone Mineral Composition	anthropometric	dexa	Mono-isononyl phthalate (ng/mL)	pollutant	phthalates	5	1	1	> BY & Bonf.	dexa	phthalates	4536	4	Consumables	1
expo	URXMNP	DXXL2BMD	0.0329254	0.00596639	0.00526398	0.289342	5.51849	0.243217	0.972868	0	5	2	9	2	0.0324928	0.0116534	2.78826	0.00712111	0.000976798	0.265479	7290	0.0324928	0.00712111	0.0116534	2.78826	L2 Bone Mineral Density	anthropometric	dexa	Mono-isononyl phthalate (ng/mL)	pollutant	phthalates	5	0.423227	1	> BY & Bonf.	dexa	phthalates	4536	4	Consumables	0.300291
expo	URXMNP	DXXL2TBS	0.0215793	0.0406147	0.689083	0.742234	0.531318	2.83218	2.83218	0.646916	2	2	9	2	-0.00112172	0.0266326	-0.0421183	0.966926	1.2148e-06	0.23966	2471	-0.00112172	0.966926	0.0266326	-0.0421183	L2 TBS	anthropometric	dexa	Mono-isononyl phthalate (ng/mL)	pollutant	phthalates	2	1	1	> BY & Bonf.	dexa	phthalates	4536	4	Consumables	1
expo	URXMNP	DXXL3A	-0.0147311	0.010186	0.221653	0.482437	-1.44621	0.846965	3.38786	0	5	2	-7	-2	-0.0110912	0.0116125	-0.955105	0.343422	0.000113896	0.449589	7159	-0.0110912	0.343422	0.0116125	-0.955105	L3 area	anthropometric	dexa	Mono-isononyl phthalate (ng/mL)	pollutant	phthalates	5	1	1	> BY & Bonf.	dexa	phthalates	4536	4	Consumables	1
expo	URXMNP	DXXL3BMC	0.0183558	0.0111203	0.174152	0.715273	1.65066	1.22421	4.89685	0.183148	5	2	9	2	0.0144615	0.0108562	1.3321	0.18795	0.000193633	0.344891	7159	0.0144615	0.18795	0.0108562	1.3321	L3 Bone Mineral Composition	anthropometric	dexa	Mono-isononyl phthalate (ng/mL)	pollutant	phthalates	5	1	1	> BY & Bonf.	dexa	phthalates	4536	4	Consumables	1
expo	URXMNP	DXXL3TBS	0.0271621	0.0516079	0.691571	0.764573	0.526317	3.55789	3.55789	0.718934	2	2	9	2	-0.0082916	0.0316069	-0.262335	0.796411	6.63582e-05	0.242261	2438	-0.0082916	0.796411	0.0316069	-0.262335	L3 TBS	anthropometric	dexa	Mono-isononyl phthalate (ng/mL)	pollutant	phthalates	2	1	1	> BY & Bonf.	dexa	phthalates	4536	4	Consumables	1
expo	URXMNP	DXXL4A	-0.000256281	0.0115278	0.983328	0.795805	-0.0222316	0.98901	3.95604	0	5	2	3	0	0.00938427	0.0125213	0.749461	0.456557	8.16444e-05	0.397335	6912	0.00938427	0.456557	0.0125213	0.749461	L4 area	anthropometric	dexa	Mono-isononyl phthalate (ng/mL)	pollutant	phthalates	5	1	1	> BY & Bonf.	dexa	phthalates	4536	4	Consumables	1
expo	URXMNP	DXXL4BMC	0.0134258	0.0109535	0.287538	0.565204	1.22571	0.835023	3.34009	0	5	2	9	2	0.0184392	0.0122311	1.50757	0.137002	0.000315218	0.334264	6912	0.0184392	0.137002	0.0122311	1.50757	L4 Bone Mineral Composition	anthropometric	dexa	Mono-isononyl phthalate (ng/mL)	pollutant	phthalates	5	1	1	> BY & Bonf.	dexa	phthalates	4536	4	Consumables	1
expo	URXMNP	DXXL4BMD	0.015006	0.00475557	0.0343332	0.637526	3.15546	0.169425	0.677699	0	5	2	9	2	0.0152748	0.0134216	1.13808	0.259687	0.000216311	0.258881	6912	0.0152748	0.259687	0.0134216	1.13808	L4 Bone Mineral Density	anthropometric	dexa	Mono-isononyl phthalate (ng/mL)	pollutant	phthalates	5	1	1	> BY & Bonf.	dexa	phthalates	4536	4	Consumables	1
expo	URXMNP	DXXL4TBS	0.0426699	0.0421681	0.496235	0.398627	1.0119	2.47857	2.47857	0.596542	2	2	9	2	0.0211536	0.0289012	0.731928	0.474798	0.000432097	0.169493	2357	0.0211536	0.474798	0.0289012	0.731928	L4 TBS	anthropometric	dexa	Mono-isononyl phthalate (ng/mL)	pollutant	phthalates	2	1	1	> BY & Bonf.	dexa	phthalates	4536	4	Consumables	1
expo	URXMNP	DXXOSA	-0.0151281	0.010334	0.239426	0.628516	-1.46392	0.70297	2.10891	0	4	2	-7	-2	-0.0066344	0.0120415	-0.550963	0.58374	4.08953e-05	0.48905	6275	-0.0066344	0.58374	0.0120415	-0.550963	Total spine area	anthropometric	dexa	Mono-isononyl phthalate (ng/mL)	pollutant	phthalates	4	1	1	> BY & Bonf.	dexa	phthalates	4536	4	Consumables	1
expo	URXMNP	DXXOSBMC	0.00599235	0.00697496	0.453443	0.796378	0.859122	0.315168	0.945504	0	4	2	9	2	0.0115106	0.0124221	0.926623	0.357897	0.000123102	0.396942	6275	0.0115106	0.357897	0.0124221	0.926623	Total spine BMC	anthropometric	dexa	Mono-isononyl phthalate (ng/mL)	pollutant	phthalates	4	1	1	> BY & Bonf.	dexa	phthalates	4536	4	Consumables	1
expo	URXMNP	DXXOSBMD	0.0168804	0.00298769	0.0109749	0.538425	5.64996	0.0521688	0.156506	0	4	2	9	2	0.0208007	0.0135222	1.53826	0.129331	0.000402	0.309207	6275	0.0208007	0.129331	0.0135222	1.53826	Total spine BMD	anthropometric	dexa	Mono-isononyl phthalate (ng/mL)	pollutant	phthalates	4	1	1	> BY & Bonf.	dexa	phthalates	4536	4	Consumables	1
expo	URXMNP	DXXTOTBS	0.0198776	0.0345825	0.667892	0.777378	0.574787	2.01637	2.01637	0.50406	2	2	9	2	-0.00301948	0.0279144	-0.108169	0.915206	8.7932e-06	0.248187	2539	-0.00301948	0.915206	0.0279144	-0.108169	Total Trabecular Bone Score	anthropometric	dexa	Mono-isononyl phthalate (ng/mL)	pollutant	phthalates	2	1	1	> BY & Bonf.	dexa	phthalates	4536	4	Consumables	1
expo	URXMOH	DXASPND0	-0.0544196	0.0109552	0.00766524	0.11893	-4.96747	0.509271	2.03708	0	5	2	-3	0	-0.0507781	0.0171769	-2.95619	0.00447216	0.00146836	0.39186	7850	-0.0507781	0.00447216	0.0171769	-2.95619	Calculated D0 for spine	anthropometric	dexa	Mono-(2-ethyl-5-oxohexl) phthalate (ng/mL)	pollutant	phthalates	5	0.29397	1	> BY & Bonf.	dexa	phthalates	4536	4	Consumables	0.122708
expo	URXMOH	DXASPNK	-0.00592783	0.018489	0.764554	0.794901	-0.320614	0.991256	3.96503	0	5	2	3	0	-0.0118427	0.0169566	-0.698415	0.487662	7.98702e-05	0.26202	7850	-0.0118427	0.487662	0.0169566	-0.698415	Calculated K for spine	anthropometric	dexa	Mono-(2-ethyl-5-oxohexl) phthalate (ng/mL)	pollutant	phthalates	5	1	1	> BY & Bonf.	dexa	phthalates	4536	4	Consumables	1
expo	URXMOH	DXXL1A	-0.0388719	0.00800485	0.00830303	0.203888	-4.85604	0.436668	1.74667	0	5	2	-9	-2	-0.0403614	0.0159311	-2.5335	0.0139699	0.000930736	0.487551	7388	-0.0403614	0.0139699	0.0159311	-2.5335	L1 area	anthropometric	dexa	Mono-(2-ethyl-5-oxohexl) phthalate (ng/mL)	pollutant	phthalates	5	0.7132	1	> BY & Bonf.	dexa	phthalates	4536	4	Consumables	0.659064
expo	URXMOH	DXXL1BMC	-0.0154356	0.0127391	0.292318	0.546979	-1.21167	0.86557	3.46228	0	5	2	-9	-2	-0.00956703	0.0170786	-0.560177	0.57748	5.22935e-05	0.363472	7388	-0.00956703	0.57748	0.0170786	-0.560177	L1 Bone Mineral Composition	anthropometric	dexa	Mono-(2-ethyl-5-oxohexl) phthalate (ng/mL)	pollutant	phthalates	5	1	1	> BY & Bonf.	dexa	phthalates	4536	4	Consumables	1
expo	URXMOH	DXXL1BMD	0.00978551	0.0138364	0.518449	0.993805	0.707231	1.00126	4.00506	0.00126223	5	2	-3	0	0.00929841	0.016732	0.555726	0.580499	4.93982e-05	0.241515	7388	0.00929841	0.580499	0.016732	0.555726	L1 Bone Mineral Density	anthropometric	dexa	Mono-(2-ethyl-5-oxohexl) phthalate (ng/mL)	pollutant	phthalates	5	1	1	> BY & Bonf.	dexa	phthalates	4536	4	Consumables	1
expo	URXMOH	DXXL1TBS	-0.0817771	0.00541242	0.0420733	0.0198819	-15.1092	0.0476657	0.0476657	0	2	2	-9	-2	-0.0808599	0.0243193	-3.32492	0.00428811	0.00469642	0.204294	2459	-0.0808599	0.00428811	0.0243193	-3.32492	L1 TBS	anthropometric	dexa	Mono-(2-ethyl-5-oxohexl) phthalate (ng/mL)	pollutant	phthalates	2	0.28419	1	> BY & Bonf.	dexa	phthalates	4536	4	Consumables	0.209989
expo	URXMOH	DXXL2A	-0.0414695	0.00641466	0.00294879	0.156101	-6.46481	0.265882	1.06353	0	5	2	-9	-2	-0.0439626	0.0152745	-2.87816	0.00556243	0.00111867	0.472253	7290	-0.0439626	0.00556243	0.0152745	-2.87816	L2 area	anthropometric	dexa	Mono-(2-ethyl-5-oxohexl) phthalate (ng/mL)	pollutant	phthalates	5	0.348575	1	> BY & Bonf.	dexa	phthalates	4536	4	Consumables	0.265326
expo	URXMOH	DXXL2BMC	-0.0189966	0.0094583	0.115001	0.46103	-2.00846	0.478433	1.91373	0	5	2	-9	-2	-0.0139715	0.0170027	-0.821724	0.414542	0.000112985	0.363906	7290	-0.0139715	0.414542	0.0170027	-0.821724	L2 Bone Mineral Composition	anthropometric	dexa	Mono-(2-ethyl-5-oxohexl) phthalate (ng/mL)	pollutant	phthalates	5	1	1	> BY & Bonf.	dexa	phthalates	4536	4	Consumables	1
expo	URXMOH	DXXL2BMD	0.0019187	0.0111343	0.871551	0.885889	0.172323	0.600027	2.40011	0	5	2	-7	0	0.00645753	0.0170309	0.379167	0.705925	2.41362e-05	0.260157	7290	0.00645753	0.705925	0.0170309	0.379167	L2 Bone Mineral Density	anthropometric	dexa	Mono-(2-ethyl-5-oxohexl) phthalate (ng/mL)	pollutant	phthalates	5	1	1	> BY & Bonf.	dexa	phthalates	4536	4	Consumables	1
expo	URXMOH	DXXL2TBS	-0.0665385	0.0241005	0.221229	0.0630762	-2.76087	0.940298	0.940298	0	2	2	-9	-2	-0.0638643	0.026011	-2.45528	0.0258974	0.00292938	0.24235	2471	-0.0638643	0.0258974	0.026011	-2.45528	L2 TBS	anthropometric	dexa	Mono-(2-ethyl-5-oxohexl) phthalate (ng/mL)	pollutant	phthalates	2	1	1	> BY & Bonf.	dexa	phthalates	4536	4	Consumables	0.585483
expo	URXMOH	DXXL3A	-0.0409096	0.0145342	0.0480855	0.120989	-2.81472	1.67891	6.71566	0.404377	5	2	-9	-2	-0.0435895	0.0142324	-3.0627	0.00330204	0.00110426	0.434525	7159	-0.0435895	0.00330204	0.0142324	-3.0627	L3 area	anthropometric	dexa	Mono-(2-ethyl-5-oxohexl) phthalate (ng/mL)	pollutant	phthalates	5	0.230933	1	> BY & Bonf.	dexa	phthalates	4536	4	Consumables	0.173867
expo	URXMOH	DXXL3BMC	-0.0248139	0.0143625	0.159112	0.38771	-1.72769	0.953989	3.81596	0	5	2	-9	-2	-0.0212243	0.0173625	-1.22242	0.226409	0.000261805	0.332633	7159	-0.0212243	0.226409	0.0173625	-1.22242	L3 Bone Mineral Composition	anthropometric	dexa	Mono-(2-ethyl-5-oxohexl) phthalate (ng/mL)	pollutant	phthalates	5	1	1	> BY & Bonf.	dexa	phthalates	4536	4	Consumables	1
expo	URXMOH	DXXL3TBS	-0.0567254	0.00946934	0.105302	0.071473	-5.99042	0.182484	0.182484	0	2	2	-9	-2	-0.0569356	0.0224835	-2.53233	0.0221812	0.00231623	0.244289	2438	-0.0569356	0.0221812	0.0224835	-2.53233	L3 TBS	anthropometric	dexa	Mono-(2-ethyl-5-oxohexl) phthalate (ng/mL)	pollutant	phthalates	2	1	1	> BY & Bonf.	dexa	phthalates	4536	4	Consumables	0.495187
expo	URXMOH	DXXL4A	-0.0572287	0.0102476	0.00504209	0.0782442	-5.58462	0.552582	2.21033	0	5	2	-9	-2	-0.0620961	0.016308	-3.80772	0.000336271	0.00224761	0.386822	6912	-0.0620961	0.000336271	0.016308	-3.80772	L4 area	anthropometric	dexa	Mono-(2-ethyl-5-oxohexl) phthalate (ng/mL)	pollutant	phthalates	5	0.0355549	1	BY<0.05	dexa	phthalates	4536	4	Consumables	0.0373352
expo	URXMOH	DXXL4BMC	-0.0404296	0.0109591	0.021035	0.286932	-3.68912	0.49271	1.97084	0	5	2	-9	-2	-0.036599	0.0181759	-2.0136	0.0486197	0.000780784	0.325121	6912	-0.036599	0.0486197	0.0181759	-2.0136	L4 Bone Mineral Composition	anthropometric	dexa	Mono-(2-ethyl-5-oxohexl) phthalate (ng/mL)	pollutant	phthalates	5	1	1	> BY & Bonf.	dexa	phthalates	4536	4	Consumables	1
expo	URXMOH	DXXL4BMD	-0.0178405	0.00783029	0.0849369	0.661366	-2.27839	0.238352	0.953408	0	5	2	-9	-2	-0.0109227	0.0180539	-0.605005	0.547496	6.95429e-05	0.253223	6912	-0.0109227	0.547496	0.0180539	-0.605005	L4 Bone Mineral Density	anthropometric	dexa	Mono-(2-ethyl-5-oxohexl) phthalate (ng/mL)	pollutant	phthalates	5	1	1	> BY & Bonf.	dexa	phthalates	4536	4	Consumables	1
expo	URXMOH	DXXL4TBS	-0.0929911	0.0238527	0.15985	0.00390985	-3.89855	1.43069	1.43069	0.301039	2	2	-9	-2	-0.0763622	0.0240285	-3.17798	0.00584178	0.00420007	0.173437	2357	-0.0763622	0.00584178	0.0240285	-3.17798	L4 TBS	anthropometric	dexa	Mono-(2-ethyl-5-oxohexl) phthalate (ng/mL)	pollutant	phthalates	2	0.361999	1	> BY & Bonf.	dexa	phthalates	4536	4	Consumables	0.170543
expo	URXMOH	DXXOSA	-0.053694	0.0087368	0.00866624	0.0537131	-6.14573	0.451172	1.35352	0	4	2	-9	-2	-0.0550566	0.0156062	-3.52786	0.000818444	0.0018066	0.47056	6275	-0.0550566	0.000818444	0.0156062	-3.52786	Total spine area	anthropometric	dexa	Mono-(2-ethyl-5-oxohexl) phthalate (ng/mL)	pollutant	phthalates	4	0.0746013	1	> BY & Bonf.	dexa	phthalates	4536	4	Consumables	0.0663046
expo	URXMOH	DXXOSBMC	-0.0276247	0.0166793	0.196254	0.294302	-1.65622	1.34093	4.0228	0.25425	4	2	-9	-2	-0.0267423	0.017603	-1.5192	0.134054	0.000426228	0.38399	6275	-0.0267423	0.134054	0.017603	-1.5192	Total spine BMC	anthropometric	dexa	Mono-(2-ethyl-5-oxohexl) phthalate (ng/mL)	pollutant	phthalates	4	1	1	> BY & Bonf.	dexa	phthalates	4536	4	Consumables	1
expo	URXMOH	DXXOSBMD	-0.000728741	0.0155646	0.965599	0.835132	-0.0468203	1.16732	3.50197	0.143339	4	2	-9	-2	-0.00266162	0.0171007	-0.155644	0.876845	4.22217e-06	0.302898	6275	-0.00266162	0.876845	0.0171007	-0.155644	Total spine BMD	anthropometric	dexa	Mono-(2-ethyl-5-oxohexl) phthalate (ng/mL)	pollutant	phthalates	4	1	1	> BY & Bonf.	dexa	phthalates	4536	4	Consumables	1
expo	URXMOH	DXXTOTBS	-0.0774182	0.0158233	0.128349	0.0245166	-4.89268	0.450912	0.450912	0	2	2	-9	-2	-0.0735472	0.0240194	-3.06199	0.00744964	0.00386844	0.251583	2539	-0.0735472	0.00744964	0.0240194	-3.06199	Total Trabecular Bone Score	anthropometric	dexa	Mono-(2-ethyl-5-oxohexl) phthalate (ng/mL)	pollutant	phthalates	2	0.438745	1	> BY & Bonf.	dexa	phthalates	4536	4	Consumables	0.226078
expo	URXMOP	DXASPND0	0.000464689	0.00989047	0.966796	0.738086	0.0469835	2.20622	4.41245	0.546737	3	2	-1	0	-0.013378	0.0122176	-1.09498	0.281962	0.00012756	0.386829	6163	-0.013378	0.281962	0.0122176	-1.09498	Calculated D0 for spine	anthropometric	dexa	Mono-n-octyl phthalate (ng/mL)	pollutant	phthalates	3	1	1	> BY & Bonf.	dexa	phthalates	4536	4	Consumables	1
expo	URXMOP	DXASPNK	-0.00901809	0.00986326	0.45707	0.563012	-0.914311	0.676468	1.35294	0	3	2	-9	-2	-0.0173887	0.0198542	-0.875818	0.387865	0.000215509	0.137855	6163	-0.0173887	0.387865	0.0198542	-0.875818	Calculated K for spine	anthropometric	dexa	Mono-n-octyl phthalate (ng/mL)	pollutant	phthalates	3	1	1	> BY & Bonf.	dexa	phthalates	4536	4	Consumables	1
expo	URXMOP	DXXL1A	-0.00111309	0.00999777	0.921518	0.753747	-0.111333	2.58551	5.17103	0.61323	3	2	-3	-2	0.0010309	0.00802159	0.128516	0.898571	7.67798e-07	0.525044	5850	0.0010309	0.898571	0.00802159	0.128516	L1 area	anthropometric	dexa	Mono-n-octyl phthalate (ng/mL)	pollutant	phthalates	3	1	1	> BY & Bonf.	dexa	phthalates	4536	4	Consumables	1
expo	URXMOP	DXXL1BMC	-0.00371503	0.00811462	0.692009	0.74283	-0.45782	1.20383	2.40766	0.169317	3	2	-1	0	0.00266435	0.00914587	0.291318	0.772749	5.1286e-06	0.417778	5850	0.00266435	0.772749	0.00914587	0.291318	L1 Bone Mineral Composition	anthropometric	dexa	Mono-n-octyl phthalate (ng/mL)	pollutant	phthalates	3	1	1	> BY & Bonf.	dexa	phthalates	4536	4	Consumables	1
expo	URXMOP	DXXL1BMD	0.00454123	0.00940265	0.676814	0.933024	0.482973	1.81967	3.63934	0.45045	3	2	9	2	0.00306093	0.0076714	0.399005	0.692625	6.76894e-06	0.305534	5850	0.00306093	0.692625	0.0076714	0.399005	L1 Bone Mineral Density	anthropometric	dexa	Mono-n-octyl phthalate (ng/mL)	pollutant	phthalates	3	1	1	> BY & Bonf.	dexa	phthalates	4536	4	Consumables	1
expo	URXMOP	DXXL1TBS	7.46973e-05	0.018124	0.997376	0.740803	0.00412146	3.8454	3.8454	0.739949	2	2	1	2	-0.000317422	0.010482	-0.0302825	0.976216	1.00198e-07	0.200534	2459	-0.000317422	0.976216	0.010482	-0.0302825	L1 TBS	anthropometric	dexa	Mono-n-octyl phthalate (ng/mL)	pollutant	phthalates	2	1	1	> BY & Bonf.	dexa	phthalates	4536	4	Consumables	1
expo	URXMOP	DXXL2A	0.00305918	0.00917522	0.770529	0.961222	0.333418	2.61609	5.23217	0.61775	3	2	9	2	-0.000112213	0.00718774	-0.0156117	0.987644	9.15016e-09	0.506003	5875	-0.000112213	0.987644	0.00718774	-0.0156117	L2 area	anthropometric	dexa	Mono-n-octyl phthalate (ng/mL)	pollutant	phthalates	3	1	1	> BY & Bonf.	dexa	phthalates	4536	4	Consumables	1
expo	URXMOP	DXXL2BMC	0.00112289	0.0034416	0.775198	0.969722	0.32627	0.271008	0.542015	0	3	2	5	2	0.00140098	0.00696321	0.201197	0.841859	1.42629e-06	0.413442	5875	0.00140098	0.841859	0.00696321	0.201197	L2 Bone Mineral Composition	anthropometric	dexa	Mono-n-octyl phthalate (ng/mL)	pollutant	phthalates	3	1	1	> BY & Bonf.	dexa	phthalates	4536	4	Consumables	1
expo	URXMOP	DXXL2BMD	0.00298095	0.00730241	0.722672	0.818972	0.408214	1.24512	2.49024	0.196866	3	2	9	2	0.00319915	0.00612697	0.522142	0.605283	7.43724e-06	0.326916	5875	0.00319915	0.605283	0.00612697	0.522142	L2 Bone Mineral Density	anthropometric	dexa	Mono-n-octyl phthalate (ng/mL)	pollutant	phthalates	3	1	1	> BY & Bonf.	dexa	phthalates	4536	4	Consumables	1
expo	URXMOP	DXXL2TBS	-0.0145949	0.0262142	0.676588	0.296452	-0.556754	7.96041	7.96041	0.874378	2	2	-9	-2	-0.0244329	0.0112431	-2.17316	0.0451313	0.000593783	0.239946	2471	-0.0244329	0.0451313	0.0112431	-2.17316	L2 TBS	anthropometric	dexa	Mono-n-octyl phthalate (ng/mL)	pollutant	phthalates	2	1	1	> BY & Bonf.	dexa	phthalates	4536	4	Consumables	0.857456
expo	URXMOP	DXXL3A	0.00235129	0.00542708	0.707083	0.946384	0.433251	1.84719	3.69438	0.458637	3	2	1	0	-0.00400438	0.00647391	-0.618541	0.540737	1.16574e-05	0.466529	5812	-0.00400438	0.540737	0.00647391	-0.618541	L3 area	anthropometric	dexa	Mono-n-octyl phthalate (ng/mL)	pollutant	phthalates	3	1	1	> BY & Bonf.	dexa	phthalates	4536	4	Consumables	1
expo	URXMOP	DXXL3BMC	0.0022767	0.00191101	0.355724	0.800548	1.19136	0.170154	0.340307	0	3	2	7	2	0.00162733	0.0046549	0.349594	0.729007	1.92521e-06	0.38398	5812	0.00162733	0.729007	0.0046549	0.349594	L3 Bone Mineral Composition	anthropometric	dexa	Mono-n-octyl phthalate (ng/mL)	pollutant	phthalates	3	1	1	> BY & Bonf.	dexa	phthalates	4536	4	Consumables	1
expo	URXMOP	DXXL3TBS	-0.0301995	0.0318956	0.517384	0.0108881	-0.946825	33.3045	33.3045	0.969974	2	2	-9	-2	-0.0266319	0.014445	-1.84367	0.0838321	0.00070546	0.24245	2438	-0.0266319	0.0838321	0.014445	-1.84367	L3 TBS	anthropometric	dexa	Mono-n-octyl phthalate (ng/mL)	pollutant	phthalates	2	1	1	> BY & Bonf.	dexa	phthalates	4536	4	Consumables	1
expo	URXMOP	DXXL4A	-0.00283692	0.0120366	0.835609	0.525858	-0.235691	4.69255	9.3851	0.786896	3	2	-7	-2	-0.00218763	0.0115998	-0.188592	0.851642	3.46368e-06	0.419805	5658	-0.00218763	0.851642	0.0115998	-0.188592	L4 area	anthropometric	dexa	Mono-n-octyl phthalate (ng/mL)	pollutant	phthalates	3	1	1	> BY & Bonf.	dexa	phthalates	4536	4	Consumables	1
expo	URXMOP	DXXL4BMC	-0.0104961	0.00819107	0.328545	0.416753	-1.28141	1.75848	3.51696	0.431328	3	2	-9	-2	-0.00208185	0.00875588	-0.237766	0.813627	3.13681e-06	0.376325	5658	-0.00208185	0.813627	0.00875588	-0.237766	L4 Bone Mineral Composition	anthropometric	dexa	Mono-n-octyl phthalate (ng/mL)	pollutant	phthalates	3	1	1	> BY & Bonf.	dexa	phthalates	4536	4	Consumables	1
expo	URXMOP	DXXL4BMD	-0.000664399	0.00397123	0.882518	0.936417	-0.167303	0.377535	0.755069	0	3	2	7	0	-0.000665026	0.00689979	-0.0963834	0.923836	3.20086e-07	0.324334	5658	-0.000665026	0.923836	0.00689979	-0.0963834	L4 Bone Mineral Density	anthropometric	dexa	Mono-n-octyl phthalate (ng/mL)	pollutant	phthalates	3	1	1	> BY & Bonf.	dexa	phthalates	4536	4	Consumables	1
expo	URXMOP	DXXL4TBS	-0.0250588	0.0229342	0.471836	0.0700875	-1.09264	7.21576	7.21576	0.861415	2	2	-9	-2	-0.027667	0.0107304	-2.57838	0.0202082	0.000761373	0.170862	2357	-0.027667	0.0202082	0.0107304	-2.57838	L4 TBS	anthropometric	dexa	Mono-n-octyl phthalate (ng/mL)	pollutant	phthalates	2	0.947856	1	> BY & Bonf.	dexa	phthalates	4536	4	Consumables	0.408877
expo	URXMOP	DXXOSA	0.00121468	0.00909921	0.906024	0.81401	0.133493	2.56912	5.13824	0.610761	3	2	1	2	-0.000161228	0.00883873	-0.018241	0.985563	1.91904e-08	0.502948	5296	-0.000161228	0.985563	0.00883873	-0.018241	Total spine area	anthropometric	dexa	Mono-n-octyl phthalate (ng/mL)	pollutant	phthalates	3	1	1	> BY & Bonf.	dexa	phthalates	4536	4	Consumables	1
expo	URXMOP	DXXOSBMC	-0.00750504	0.00840446	0.466094	0.518993	-0.892984	1.70604	3.41208	0.413848	3	2	-3	0	-0.00115518	0.00806166	-0.143293	0.886986	9.85151e-07	0.429754	5296	-0.00115518	0.886986	0.00806166	-0.143293	Total spine BMC	anthropometric	dexa	Mono-n-octyl phthalate (ng/mL)	pollutant	phthalates	3	1	1	> BY & Bonf.	dexa	phthalates	4536	4	Consumables	1
expo	URXMOP	DXXOSBMD	-0.00221286	0.00352712	0.594484	0.753825	-0.627386	0.273867	0.547735	0	3	2	3	0	-0.00156101	0.00692307	-0.22548	0.823086	1.79894e-06	0.361184	5296	-0.00156101	0.823086	0.00692307	-0.22548	Total spine BMD	anthropometric	dexa	Mono-n-octyl phthalate (ng/mL)	pollutant	phthalates	3	1	1	> BY & Bonf.	dexa	phthalates	4536	4	Consumables	1
expo	URXMOP	DXXTOTBS	-0.0150318	0.0283058	0.689217	0.324591	-0.531049	12.3965	12.3965	0.919332	2	2	-9	-2	-0.0203878	0.0118229	-1.72444	0.103891	0.000413487	0.248549	2539	-0.0203878	0.103891	0.0118229	-1.72444	Total Trabecular Bone Score	anthropometric	dexa	Mono-n-octyl phthalate (ng/mL)	pollutant	phthalates	2	1	1	> BY & Bonf.	dexa	phthalates	4536	4	Consumables	1
expo	URXMZP	DXASPND0	-0.0220945	0.0127711	0.158676	0.540506	-1.73003	0.717924	2.8717	0	5	2	1	0	-0.021327	0.0155304	-1.37324	0.174874	0.00024946	0.3813	7850	-0.021327	0.174874	0.0155304	-1.37324	Calculated D0 for spine	anthropometric	dexa	Mono-benzyl phthalate (ng/mL)	pollutant	phthalates	5	1	1	> BY & Bonf.	dexa	phthalates	4536	4	Consumables	1
expo	URXMZP	DXASPNK	-0.00795738	0.0231767	0.748632	0.867764	-0.343336	1.52824	6.11294	0.345651	5	2	1	0	-0.0069315	0.0228934	-0.302773	0.763128	2.6351e-05	0.28427	7850	-0.0069315	0.763128	0.0228934	-0.302773	Calculated K for spine	anthropometric	dexa	Mono-benzyl phthalate (ng/mL)	pollutant	phthalates	5	1	1	> BY & Bonf.	dexa	phthalates	4536	4	Consumables	1
expo	URXMZP	DXXL1A	-0.0527272	0.0107693	0.00806687	0.0546082	-4.89605	0.707113	2.82845	0	5	2	-9	-2	-0.0666713	0.0154647	-4.31119	6.25384e-05	0.0024522	0.458909	7388	-0.0666713	6.25384e-05	0.0154647	-4.31119	L1 area	anthropometric	dexa	Mono-benzyl phthalate (ng/mL)	pollutant	phthalates	5	0.00858062	1	BY<0.05	dexa	phthalates	4536	4	Consumables	0.0125251
