## Supplementary Table 1-9 for "An atlas of exposome-phenome associations in health and disease risk" (part 35 of 47)

### Sheet: Table S1 (continued)
term_name	evarname	pvarname	estimate.uwls	std.error.uwls	p.value.uwls	p.value.stouffer	statistic.uwls	h.squared.uwls	Q.uwls	i.squared.uwls	k.uwls	model_number	model_concordance	model_concordance_1_2	estimate	std.error	statistic	p.value	rsq_adjusted_base_diff	rsq_adjusted_diff	total_n	estimate_overall	p.value_overall	std.error_overall	statistic_overall	pvardesc	pcategory	psubcategory	evardesc	ecategory	esubcategory	nobs	pval_BY	pvalue_bonferroni	sig_levels	pnewsubcategory	enewsubcategory	n	super_ecat_number	super_ecat_name	pval_BY_pheno
expo	URXMZP	DXXL1BMC	-0.0591635	0.0042547	0.00015509	0.0895176	-13.9054	0.0900801	0.36032	0	5	2	-9	-2	-0.0611624	0.0177667	-3.44253	0.00106574	0.0020637	0.334153	7388	-0.0611624	0.00106574	0.0177667	-3.44253	L1 Bone Mineral Composition	anthropometric	dexa	Mono-benzyl phthalate (ng/mL)	pollutant	phthalates	5	0.0927457	1	> BY & Bonf.	dexa	phthalates	4536	4	Consumables	0.0974151
expo	URXMZP	DXXL1BMD	-0.055594	0.0158754	0.0248535	0.191502	-3.50189	0.925834	3.70334	0	5	2	-9	-2	-0.0565991	0.0194305	-2.9129	0.00504973	0.00176724	0.218083	7388	-0.0565991	0.00504973	0.0194305	-2.9129	L1 Bone Mineral Density	anthropometric	dexa	Mono-benzyl phthalate (ng/mL)	pollutant	phthalates	5	0.323053	1	> BY & Bonf.	dexa	phthalates	4536	4	Consumables	0.23172
expo	URXMZP	DXXL1TBS	-0.0632386	0.0191949	0.187608	0.10964	-3.29455	0.464186	0.464186	0	2	2	-9	-2	-0.0664494	0.0278973	-2.38193	0.0299774	0.00266445	0.202647	2459	-0.0664494	0.0299774	0.0278973	-2.38193	L1 TBS	anthropometric	dexa	Mono-benzyl phthalate (ng/mL)	pollutant	phthalates	2	1	1	> BY & Bonf.	dexa	phthalates	4536	4	Consumables	0.733997
expo	URXMZP	DXXL2A	-0.0697231	0.00956066	0.00187943	0.0261369	-7.29271	0.496101	1.9844	0	5	2	-9	-2	-0.0781502	0.0151751	-5.14991	3.14902e-06	0.00336548	0.44093	7290	-0.0781502	3.14902e-06	0.0151751	-5.14991	L2 area	anthropometric	dexa	Mono-benzyl phthalate (ng/mL)	pollutant	phthalates	5	0.000658448	0.389767	BY<0.05	dexa	phthalates	4536	4	Consumables	0.000811869
expo	URXMZP	DXXL2BMC	-0.0710245	0.00853426	0.00113892	0.0613306	-8.32229	0.338505	1.35402	0	5	2	-9	-2	-0.0715145	0.0178143	-4.01444	0.000170578	0.00281822	0.331785	7290	-0.0715145	0.000170578	0.0178143	-4.01444	L2 Bone Mineral Composition	anthropometric	dexa	Mono-benzyl phthalate (ng/mL)	pollutant	phthalates	5	0.0200945	1	BY<0.05	dexa	phthalates	4536	4	Consumables	0.0218307
expo	URXMZP	DXXL2BMD	-0.0656303	0.0202907	0.0318395	0.157366	-3.2345	1.65324	6.61295	0.395126	5	2	-9	-2	-0.0621883	0.0196957	-3.15745	0.00250794	0.00213111	0.236708	7290	-0.0621883	0.00250794	0.0196957	-3.15745	L2 Bone Mineral Density	anthropometric	dexa	Mono-benzyl phthalate (ng/mL)	pollutant	phthalates	5	0.185425	1	> BY & Bonf.	dexa	phthalates	4536	4	Consumables	0.141975
expo	URXMZP	DXXL2TBS	-0.0810746	0.00473775	0.0371598	0.0443609	-17.1125	0.0275633	0.0275633	0	2	2	-9	-2	-0.0864881	0.0283625	-3.04938	0.00764872	0.00451379	0.242571	2471	-0.0864881	0.00764872	0.0283625	-3.04938	L2 TBS	anthropometric	dexa	Mono-benzyl phthalate (ng/mL)	pollutant	phthalates	2	0.447649	1	> BY & Bonf.	dexa	phthalates	4536	4	Consumables	0.27003
expo	URXMZP	DXXL3A	-0.061972	0.0082739	0.00169937	0.0264996	-7.49005	0.423479	1.69392	0	5	2	-9	-2	-0.0736296	0.0146761	-5.01699	5.12166e-06	0.00296431	0.405126	7159	-0.0736296	5.12166e-06	0.0146761	-5.01699	L3 area	anthropometric	dexa	Mono-benzyl phthalate (ng/mL)	pollutant	phthalates	5	0.00100641	0.633928	BY<0.05	dexa	phthalates	4536	4	Consumables	0.00124186
expo	URXMZP	DXXL3BMC	-0.0726948	0.00362084	3.63268e-05	0.0317261	-20.0768	0.0621641	0.248657	0	5	2	-9	-2	-0.0808229	0.0171476	-4.71337	1.52983e-05	0.00357181	0.301306	7159	-0.0808229	1.52983e-05	0.0171476	-4.71337	L3 Bone Mineral Composition	anthropometric	dexa	Mono-benzyl phthalate (ng/mL)	pollutant	phthalates	5	0.00256632	1	BY<0.05	dexa	phthalates	4536	4	Consumables	0.00342409
expo	URXMZP	DXXL3TBS	-0.0708048	0.0149301	0.132301	0.0395393	-4.74241	0.393866	0.393866	0	2	2	-9	-2	-0.0737994	0.0240541	-3.06806	0.00735568	0.00329769	0.244176	2438	-0.0737994	0.00735568	0.0240541	-3.06806	L3 TBS	anthropometric	dexa	Mono-benzyl phthalate (ng/mL)	pollutant	phthalates	2	0.434051	1	> BY & Bonf.	dexa	phthalates	4536	4	Consumables	0.237584
expo	URXMZP	DXXL4A	-0.0658452	0.0138389	0.00891845	0.0235038	-4.75798	1.11179	4.44717	0.100551	5	2	-9	-2	-0.0819623	0.017002	-4.82074	1.04189e-05	0.00369336	0.358529	6912	-0.0819623	1.04189e-05	0.017002	-4.82074	L4 area	anthropometric	dexa	Mono-benzyl phthalate (ng/mL)	pollutant	phthalates	5	0.0018475	1	BY<0.05	dexa	phthalates	4536	4	Consumables	0.0027342
expo	URXMZP	DXXL4BMC	-0.0673237	0.00670228	0.000552338	0.0318948	-10.0449	0.290534	1.16214	0	5	2	-9	-2	-0.0763537	0.0183014	-4.17202	0.000100527	0.00320519	0.295545	6912	-0.0763537	0.000100527	0.0183014	-4.17202	L4 Bone Mineral Composition	anthropometric	dexa	Mono-benzyl phthalate (ng/mL)	pollutant	phthalates	5	0.012872	1	BY<0.05	dexa	phthalates	4536	4	Consumables	0.0170702
expo	URXMZP	DXXL4BMD	-0.0643875	0.0159828	0.0157525	0.113963	-4.02855	1.15593	4.62373	0.134897	5	2	-9	-2	-0.0656585	0.0181873	-3.61014	0.00063244	0.00237015	0.231075	6912	-0.0656585	0.00063244	0.0181873	-3.61014	L4 Bone Mineral Density	anthropometric	dexa	Mono-benzyl phthalate (ng/mL)	pollutant	phthalates	5	0.0601632	1	> BY & Bonf.	dexa	phthalates	4536	4	Consumables	0.0608557
expo	URXMZP	DXXL4TBS	-0.0781296	0.0319047	0.246811	0.0204156	-2.44884	1.88984	1.88984	0.470854	2	2	-9	-2	-0.0813001	0.0241156	-3.37127	0.00388888	0.00401633	0.17089	2357	-0.0813001	0.00388888	0.0241156	-3.37127	L4 TBS	anthropometric	dexa	Mono-benzyl phthalate (ng/mL)	pollutant	phthalates	2	0.263058	1	> BY & Bonf.	dexa	phthalates	4536	4	Consumables	0.118072
expo	URXMZP	DXXOSA	-0.0740354	0.0175148	0.0242169	0.00455296	-4.22703	1.58293	4.74879	0.36826	4	2	-9	-2	-0.0930861	0.0160417	-5.80277	2.74116e-07	0.00480744	0.432062	6275	-0.0930861	2.74116e-07	0.0160417	-5.80277	Total spine area	anthropometric	dexa	Mono-benzyl phthalate (ng/mL)	pollutant	phthalates	4	7.65938e-05	0.0339284	Bonf.<0.05	dexa	phthalates	4536	4	Consumables	9.52508e-05
expo	URXMZP	DXXOSBMC	-0.0844387	0.00503525	0.000461718	0.00778351	-16.7695	0.105334	0.316001	0	4	2	-9	-2	-0.0928495	0.0184937	-5.02062	5.05441e-06	0.00478303	0.34429	6275	-0.0928495	5.05441e-06	0.0184937	-5.02062	Total spine BMC	anthropometric	dexa	Mono-benzyl phthalate (ng/mL)	pollutant	phthalates	4	0.000994198	0.625604	BY<0.05	dexa	phthalates	4536	4	Consumables	0.00113242
expo	URXMZP	DXXOSBMD	-0.0815496	0.0129625	0.00811172	0.0243935	-6.2912	0.626798	1.88039	0	4	2	-9	-2	-0.0837336	0.0194038	-4.31531	6.1659e-05	0.00388994	0.273069	6275	-0.0837336	6.1659e-05	0.0194038	-4.31531	Total spine BMD	anthropometric	dexa	Mono-benzyl phthalate (ng/mL)	pollutant	phthalates	4	0.00847753	1	BY<0.05	dexa	phthalates	4536	4	Consumables	0.0078383
expo	URXMZP	DXXTOTBS	-0.0780546	0.00525882	0.0428267	0.0253032	-14.8426	0.0461646	0.0461646	0	2	2	-9	-2	-0.0818962	0.0245134	-3.34088	0.00414629	0.0040596	0.250707	2539	-0.0818962	0.00414629	0.0245134	-3.34088	Total Trabecular Bone Score	anthropometric	dexa	Mono-benzyl phthalate (ng/mL)	pollutant	phthalates	2	0.276949	1	> BY & Bonf.	dexa	phthalates	4536	4	Consumables	0.135354
expo	URXDAZ	DXASPND0	-0.00448345	0.0122516	0.749488	0.893352	-0.365947	0.616707	1.23341	0	3	2	7	0	-0.00213143	0.0163495	-0.130366	0.897119	4.11062e-06	0.380136	6040	-0.00213143	0.897119	0.0163495	-0.130366	Calculated D0 for spine	anthropometric	dexa	Daidzein (ng/mL)	nutrients	dietary biomarker	3	1	1	> BY & Bonf.	dexa	dietary biomarker	8670	1	Dietary Interview+Behavior	1
expo	URXDAZ	DXASPNK	-0.0216857	0.0314889	0.562183	0.405097	-0.68868	3.97268	7.94536	0.748281	3	2	-1	0	-0.0219723	0.0159553	-1.37711	0.178341	0.000436835	0.135466	6040	-0.0219723	0.178341	0.0159553	-1.37711	Calculated K for spine	anthropometric	dexa	Daidzein (ng/mL)	nutrients	dietary biomarker	3	1	1	> BY & Bonf.	dexa	dietary biomarker	8670	1	Dietary Interview+Behavior	1
expo	URXDAZ	DXXL1A	-0.028772	0.00960804	0.095764	0.184692	-2.99458	0.587712	1.17542	0	3	2	-9	-2	-0.0270209	0.0127323	-2.12224	0.041911	0.000661479	0.516022	5751	-0.0270209	0.041911	0.0127323	-2.12224	L1 area	anthropometric	dexa	Daidzein (ng/mL)	nutrients	dietary biomarker	3	1	1	> BY & Bonf.	dexa	dietary biomarker	8670	1	Dietary Interview+Behavior	1
expo	URXDAZ	DXXL1BMC	-0.0470464	0.00468776	0.00978291	0.0611107	-10.036	0.104431	0.208862	0	3	2	-9	-2	-0.0465949	0.0146371	-3.18334	0.00330471	0.00196694	0.400206	5751	-0.0465949	0.00330471	0.0146371	-3.18334	L1 Bone Mineral Composition	anthropometric	dexa	Daidzein (ng/mL)	nutrients	dietary biomarker	3	0.231053	1	> BY & Bonf.	dexa	dietary biomarker	8670	1	Dietary Interview+Behavior	0.218241
expo	URXDAZ	DXXL1BMD	-0.0527222	0.003091	0.00341963	0.0609812	-17.0567	0.0365574	0.0731149	0	3	2	-9	-2	-0.0528518	0.0163417	-3.23417	0.00289541	0.00253067	0.277368	5751	-0.0528518	0.00289541	0.0163417	-3.23417	L1 Bone Mineral Density	anthropometric	dexa	Daidzein (ng/mL)	nutrients	dietary biomarker	3	0.207856	1	> BY & Bonf.	dexa	dietary biomarker	8670	1	Dietary Interview+Behavior	0.151233
expo	URXDAZ	DXXL1TBS	-0.0514286	0.0125991	0.152949	0.137413	-4.08192	0.262547	0.262547	0	2	2	-9	-2	-0.0535336	0.0255034	-2.09908	0.0520319	0.00258733	0.200983	2348	-0.0535336	0.0520319	0.0255034	-2.09908	L1 TBS	anthropometric	dexa	Daidzein (ng/mL)	nutrients	dietary biomarker	2	1	1	> BY & Bonf.	dexa	dietary biomarker	8670	1	Dietary Interview+Behavior	1
expo	URXDAZ	DXXL2A	-0.0248005	0.00895936	0.109487	0.206389	-2.76812	0.637404	1.27481	0	3	2	-9	-2	-0.0231614	0.0118791	-1.94977	0.0602988	0.000486558	0.492695	5753	-0.0231614	0.0602988	0.0118791	-1.94977	L2 area	anthropometric	dexa	Daidzein (ng/mL)	nutrients	dietary biomarker	3	1	1	> BY & Bonf.	dexa	dietary biomarker	8670	1	Dietary Interview+Behavior	1
expo	URXDAZ	DXXL2BMC	-0.0486264	0.0033871	0.00481687	0.054286	-14.3564	0.054198	0.108396	0	3	2	-9	-2	-0.048402	0.014908	-3.24672	0.00280208	0.00212486	0.393269	5753	-0.048402	0.00280208	0.014908	-3.24672	L2 Bone Mineral Composition	anthropometric	dexa	Daidzein (ng/mL)	nutrients	dietary biomarker	3	0.202656	1	> BY & Bonf.	dexa	dietary biomarker	8670	1	Dietary Interview+Behavior	0.189608
expo	URXDAZ	DXXL2BMD	-0.0577719	0.00111989	0.000375555	0.0395698	-51.5871	0.00479413	0.00958827	0	3	2	-9	-2	-0.0583136	0.0163923	-3.55738	0.00122827	0.00308421	0.294245	5753	-0.0583136	0.00122827	0.0163923	-3.55738	L2 Bone Mineral Density	anthropometric	dexa	Daidzein (ng/mL)	nutrients	dietary biomarker	3	0.104309	1	> BY & Bonf.	dexa	dietary biomarker	8670	1	Dietary Interview+Behavior	0.0821267
expo	URXDAZ	DXXL2TBS	-0.0284865	0.0131715	0.27572	0.352979	-2.16273	0.329429	0.329429	0	2	2	-9	-2	-0.0335676	0.0254338	-1.3198	0.205474	0.00102008	0.239245	2357	-0.0335676	0.205474	0.0254338	-1.3198	L2 TBS	anthropometric	dexa	Daidzein (ng/mL)	nutrients	dietary biomarker	2	1	1	> BY & Bonf.	dexa	dietary biomarker	8670	1	Dietary Interview+Behavior	1
expo	URXDAZ	DXXL3A	-0.0262771	0.0121747	0.163563	0.275995	-2.15833	0.998111	1.99622	0	3	2	-9	-2	-0.0204124	0.013605	-1.50036	0.143639	0.000377652	0.452286	5686	-0.0204124	0.143639	0.013605	-1.50036	L3 area	anthropometric	dexa	Daidzein (ng/mL)	nutrients	dietary biomarker	3	1	1	> BY & Bonf.	dexa	dietary biomarker	8670	1	Dietary Interview+Behavior	1
expo	URXDAZ	DXXL3BMC	-0.0492458	0.00838951	0.0278172	0.0636782	-5.86993	0.320217	0.640434	0	3	2	-9	-2	-0.0467984	0.0154711	-3.0249	0.00496481	0.00198503	0.366985	5686	-0.0467984	0.00496481	0.0154711	-3.0249	L3 Bone Mineral Composition	anthropometric	dexa	Daidzein (ng/mL)	nutrients	dietary biomarker	3	0.319108	1	> BY & Bonf.	dexa	dietary biomarker	8670	1	Dietary Interview+Behavior	0.257964
expo	URXDAZ	DXXL3TBS	-0.0378193	0.00273753	0.0460011	0.287269	-13.8151	0.0119032	0.0119032	0	2	2	-9	-2	-0.0377115	0.0257013	-1.4673	0.161676	0.00128233	0.242525	2331	-0.0377115	0.161676	0.0257013	-1.4673	L3 TBS	anthropometric	dexa	Daidzein (ng/mL)	nutrients	dietary biomarker	2	1	1	> BY & Bonf.	dexa	dietary biomarker	8670	1	Dietary Interview+Behavior	1
expo	URXDAZ	DXXL4A	-0.00682283	0.019136	0.755535	0.773837	-0.356544	2.43196	4.86392	0.588809	3	2	-9	-2	-0.00633612	0.0133982	-0.472908	0.639592	3.63089e-05	0.408063	5536	-0.00633612	0.639592	0.0133982	-0.472908	L4 area	anthropometric	dexa	Daidzein (ng/mL)	nutrients	dietary biomarker	3	1	1	> BY & Bonf.	dexa	dietary biomarker	8670	1	Dietary Interview+Behavior	1
expo	URXDAZ	DXXL4BMC	-0.0423616	0.0124418	0.076496	0.159604	-3.40477	0.550228	1.10046	0	3	2	-9	-2	-0.039935	0.017364	-2.29987	0.028351	0.00144236	0.359902	5536	-0.039935	0.028351	0.017364	-2.29987	L4 Bone Mineral Composition	anthropometric	dexa	Daidzein (ng/mL)	nutrients	dietary biomarker	3	1	1	> BY & Bonf.	dexa	dietary biomarker	8670	1	Dietary Interview+Behavior	1
expo	URXDAZ	DXXL4BMD	-0.0536411	0.0125145	0.0503539	0.0750054	-4.2863	0.501844	1.00369	0	3	2	-9	-2	-0.0571719	0.0193638	-2.95251	0.00596287	0.00295619	0.301575	5536	-0.0571719	0.00596287	0.0193638	-2.95251	L4 Bone Mineral Density	anthropometric	dexa	Daidzein (ng/mL)	nutrients	dietary biomarker	3	0.367931	1	> BY & Bonf.	dexa	dietary biomarker	8670	1	Dietary Interview+Behavior	0.40424
expo	URXDAZ	DXXL4TBS	-0.0376389	0.0106042	0.174826	0.290399	-3.54944	0.18106	0.18106	0	2	2	-9	-2	-0.0372009	0.0256237	-1.45182	0.165878	0.00124329	0.168122	2251	-0.0372009	0.165878	0.0256237	-1.45182	L4 TBS	anthropometric	dexa	Daidzein (ng/mL)	nutrients	dietary biomarker	2	1	1	> BY & Bonf.	dexa	dietary biomarker	8670	1	Dietary Interview+Behavior	1
expo	URXDAZ	DXXOSA	-0.018405	0.0148473	0.34084	0.43765	-1.23961	1.34295	2.68591	0.255372	3	2	-9	-2	-0.0163016	0.0134153	-1.21515	0.233483	0.000241108	0.488038	5186	-0.0163016	0.233483	0.0134153	-1.21515	Total spine area	anthropometric	dexa	Daidzein (ng/mL)	nutrients	dietary biomarker	3	1	1	> BY & Bonf.	dexa	dietary biomarker	8670	1	Dietary Interview+Behavior	1
expo	URXDAZ	DXXOSBMC	-0.0417561	0.0139887	0.0962943	0.137646	-2.98498	0.832545	1.66509	0	3	2	-9	-2	-0.0383021	0.0157944	-2.42504	0.0213261	0.00133105	0.405196	5186	-0.0383021	0.0213261	0.0157944	-2.42504	Total spine BMC	anthropometric	dexa	Daidzein (ng/mL)	nutrients	dietary biomarker	3	0.987815	1	> BY & Bonf.	dexa	dietary biomarker	8670	1	Dietary Interview+Behavior	0.655332
expo	URXDAZ	DXXOSBMD	-0.0513993	0.011273	0.0448884	0.0747705	-4.55949	0.493547	0.987094	0	3	2	-9	-2	-0.0492341	0.016566	-2.972	0.0056769	0.00219929	0.327926	5186	-0.0492341	0.0056769	0.016566	-2.972	Total spine BMD	anthropometric	dexa	Daidzein (ng/mL)	nutrients	dietary biomarker	3	0.354067	1	> BY & Bonf.	dexa	dietary biomarker	8670	1	Dietary Interview+Behavior	0.275941
expo	URXDAZ	DXXTOTBS	-0.0425432	0.00169226	0.0253097	0.222859	-25.1399	0.00469539	0.00469539	0	2	2	-9	-2	-0.0431449	0.0256072	-1.68488	0.111414	0.00167115	0.248013	2424	-0.0431449	0.111414	0.0256072	-1.68488	Total Trabecular Bone Score	anthropometric	dexa	Daidzein (ng/mL)	nutrients	dietary biomarker	2	1	1	> BY & Bonf.	dexa	dietary biomarker	8670	1	Dietary Interview+Behavior	1
expo	URXDMA	DXASPND0	0.0234392	0.00746348	0.0881853	0.323566	3.14051	0.310486	0.620971	0	3	2	9	2	0.0246773	0.0139148	1.77345	0.0859792	0.000579253	0.378547	6040	0.0246773	0.0859792	0.0139148	1.77345	Calculated D0 for spine	anthropometric	dexa	o-Desmethylangolensin (O-DMA) (ng/mL)	nutrients	dietary biomarker	3	1	1	> BY & Bonf.	dexa	dietary biomarker	8670	1	Dietary Interview+Behavior	1
expo	URXDMA	DXASPNK	-0.0380505	0.0263328	0.285325	0.222326	-1.44498	3.51206	7.02412	0.715267	3	2	-9	-2	-0.0217936	0.0154151	-1.41378	0.16739	0.000451787	0.135639	6040	-0.0217936	0.16739	0.0154151	-1.41378	Calculated K for spine	anthropometric	dexa	o-Desmethylangolensin (O-DMA) (ng/mL)	nutrients	dietary biomarker	3	1	1	> BY & Bonf.	dexa	dietary biomarker	8670	1	Dietary Interview+Behavior	1
expo	URXDMA	DXXL1A	-0.00267707	0.00634157	0.713969	0.902626	-0.422146	0.385583	0.771166	0	3	2	-7	-2	-0.00154138	0.0106678	-0.14449	0.886049	2.26067e-06	0.518473	5751	-0.00154138	0.886049	0.0106678	-0.14449	L1 area	anthropometric	dexa	o-Desmethylangolensin (O-DMA) (ng/mL)	nutrients	dietary biomarker	3	1	1	> BY & Bonf.	dexa	dietary biomarker	8670	1	Dietary Interview+Behavior	1
expo	URXDMA	DXXL1BMC	-0.0284385	0.0100204	0.104966	0.144257	-2.83806	0.869464	1.73893	0	3	2	-9	-2	-0.0277473	0.01116	-2.48633	0.0185017	0.00073258	0.402893	5751	-0.0277473	0.0185017	0.01116	-2.48633	L1 Bone Mineral Composition	anthropometric	dexa	o-Desmethylangolensin (O-DMA) (ng/mL)	nutrients	dietary biomarker	3	0.887659	1	> BY & Bonf.	dexa	dietary biomarker	8670	1	Dietary Interview+Behavior	0.644253
expo	URXDMA	DXXL1BMD	-0.0404958	0.0122816	0.0809659	0.0503124	-3.29727	1.07601	2.15202	0.0706391	3	2	-9	-2	-0.0424283	0.0121885	-3.48102	0.00150778	0.00171288	0.280249	5751	-0.0424283	0.00150778	0.0121885	-3.48102	L1 Bone Mineral Density	anthropometric	dexa	o-Desmethylangolensin (O-DMA) (ng/mL)	nutrients	dietary biomarker	3	0.123228	1	> BY & Bonf.	dexa	dietary biomarker	8670	1	Dietary Interview+Behavior	0.0938349
expo	URXDMA	DXXL1TBS	0.0129507	0.0313647	0.750711	0.65931	0.412906	2.42496	2.42496	0.587623	2	2	7	2	0.0109398	0.0207504	0.527209	0.605282	0.000112259	0.202625	2348	0.0109398	0.605282	0.0207504	0.527209	L1 TBS	anthropometric	dexa	o-Desmethylangolensin (O-DMA) (ng/mL)	nutrients	dietary biomarker	2	1	1	> BY & Bonf.	dexa	dietary biomarker	8670	1	Dietary Interview+Behavior	1
expo	URXDMA	DXXL2A	0.00145186	0.00182595	0.509914	0.942934	0.795122	0.0249061	0.0498122	0	3	2	-1	0	0.00125947	0.0118611	0.106185	0.916119	1.51022e-06	0.49517	5753	0.00125947	0.916119	0.0118611	0.106185	L2 area	anthropometric	dexa	o-Desmethylangolensin (O-DMA) (ng/mL)	nutrients	dietary biomarker	3	1	1	> BY & Bonf.	dexa	dietary biomarker	8670	1	Dietary Interview+Behavior	1
expo	URXDMA	DXXL2BMC	-0.0299339	0.00750876	0.0575455	0.161652	-3.98652	0.419256	0.838511	0	3	2	-9	-2	-0.0287598	0.0122338	-2.35085	0.0252692	0.000787471	0.396686	5753	-0.0287598	0.0252692	0.0122338	-2.35085	L2 Bone Mineral Composition	anthropometric	dexa	o-Desmethylangolensin (O-DMA) (ng/mL)	nutrients	dietary biomarker	3	1	1	> BY & Bonf.	dexa	dietary biomarker	8670	1	Dietary Interview+Behavior	0.799186
expo	URXDMA	DXXL2BMD	-0.0452526	0.0128925	0.0724567	0.0429573	-3.51001	1.02488	2.04975	0.0242725	3	2	-9	-2	-0.0464947	0.0132407	-3.51151	0.00138948	0.00205812	0.298262	5753	-0.0464947	0.00138948	0.0132407	-3.51151	L2 Bone Mineral Density	anthropometric	dexa	o-Desmethylangolensin (O-DMA) (ng/mL)	nutrients	dietary biomarker	3	0.115374	1	> BY & Bonf.	dexa	dietary biomarker	8670	1	Dietary Interview+Behavior	0.0898429
expo	URXDMA	DXXL2TBS	0.0282682	0.0266887	0.481708	0.417119	1.05918	1.94796	1.94796	0.486642	2	2	9	2	0.0153636	0.0222591	0.690215	0.499949	0.000222284	0.240884	2357	0.0153636	0.499949	0.0222591	0.690215	L2 TBS	anthropometric	dexa	o-Desmethylangolensin (O-DMA) (ng/mL)	nutrients	dietary biomarker	2	1	1	> BY & Bonf.	dexa	dietary biomarker	8670	1	Dietary Interview+Behavior	1
expo	URXDMA	DXXL3A	0.00748321	0.0138573	0.643272	0.630427	0.540019	1.713	3.426	0.416229	3	2	-1	0	0.00863679	0.0109516	0.788633	0.436316	7.08632e-05	0.455054	5686	0.00863679	0.436316	0.0109516	0.788633	L3 area	anthropometric	dexa	o-Desmethylangolensin (O-DMA) (ng/mL)	nutrients	dietary biomarker	3	1	1	> BY & Bonf.	dexa	dietary biomarker	8670	1	Dietary Interview+Behavior	1
expo	URXDMA	DXXL3BMC	-0.0282905	0.0192866	0.280096	0.224866	-1.46684	2.62874	5.25748	0.61959	3	2	-9	-2	-0.024803	0.0124524	-1.99182	0.0552627	0.000584418	0.370548	5686	-0.024803	0.0552627	0.0124524	-1.99182	L3 Bone Mineral Composition	anthropometric	dexa	o-Desmethylangolensin (O-DMA) (ng/mL)	nutrients	dietary biomarker	3	1	1	> BY & Bonf.	dexa	dietary biomarker	8670	1	Dietary Interview+Behavior	1
expo	URXDMA	DXXL3TBS	0.0165079	0.0165724	0.501241	0.592561	0.99611	0.491717	0.491717	0	2	2	7	2	0.019812	0.024398	0.812037	0.428687	0.000368153	0.24462	2331	0.019812	0.428687	0.024398	0.812037	L3 TBS	anthropometric	dexa	o-Desmethylangolensin (O-DMA) (ng/mL)	nutrients	dietary biomarker	2	1	1	> BY & Bonf.	dexa	dietary biomarker	8670	1	Dietary Interview+Behavior	1
expo	URXDMA	DXXL4A	0.0138618	0.0125514	0.384511	0.55776	1.10441	0.816596	1.63319	0	3	2	3	0	0.0118582	0.0139981	0.847127	0.403417	0.000133582	0.409724	5536	0.0118582	0.403417	0.0139981	0.847127	L4 area	anthropometric	dexa	o-Desmethylangolensin (O-DMA) (ng/mL)	nutrients	dietary biomarker	3	1	1	> BY & Bonf.	dexa	dietary biomarker	8670	1	Dietary Interview+Behavior	1
expo	URXDMA	DXXL4BMC	-0.0334654	0.021305	0.256828	0.23187	-1.57077	2.36387	4.72775	0.576966	3	2	-9	-2	-0.0272999	0.0150828	-1.81	0.0799996	0.000708004	0.362501	5536	-0.0272999	0.0799996	0.0150828	-1.81	L4 Bone Mineral Composition	anthropometric	dexa	o-Desmethylangolensin (O-DMA) (ng/mL)	nutrients	dietary biomarker	3	1	1	> BY & Bonf.	dexa	dietary biomarker	8670	1	Dietary Interview+Behavior	1
expo	URXDMA	DXXL4BMD	-0.0446731	0.0250524	0.216494	0.0472428	-1.78319	3.4089	6.8178	0.70665	3	2	-9	-2	-0.0519048	0.0158444	-3.27591	0.00259599	0.00255935	0.304838	5536	-0.0519048	0.00259599	0.0158444	-3.27591	L4 Bone Mineral Density	anthropometric	dexa	o-Desmethylangolensin (O-DMA) (ng/mL)	nutrients	dietary biomarker	3	0.190529	1	> BY & Bonf.	dexa	dietary biomarker	8670	1	Dietary Interview+Behavior	0.220408
expo	URXDMA	DXXL4TBS	0.00646114	0.00189734	0.181835	0.834574	3.40536	0.00739981	0.00739981	0	2	2	1	0	0.00617265	0.0223731	0.275896	0.78616	3.57058e-05	0.168919	2251	0.00617265	0.78616	0.0223731	0.275896	L4 TBS	anthropometric	dexa	o-Desmethylangolensin (O-DMA) (ng/mL)	nutrients	dietary biomarker	2	1	1	> BY & Bonf.	dexa	dietary biomarker	8670	1	Dietary Interview+Behavior	1
expo	URXDMA	DXXOSA	0.0123226	0.0088033	0.296532	0.541549	1.39977	0.555767	1.11153	0	3	2	-1	0	0.0109904	0.0118997	0.923587	0.362835	0.000114752	0.490691	5186	0.0109904	0.362835	0.0118997	0.923587	Total spine area	anthropometric	dexa	o-Desmethylangolensin (O-DMA) (ng/mL)	nutrients	dietary biomarker	3	1	1	> BY & Bonf.	dexa	dietary biomarker	8670	1	Dietary Interview+Behavior	1
expo	URXDMA	DXXOSBMC	-0.0262446	0.0180059	0.282304	0.301098	-1.45755	2.09443	4.18885	0.522543	3	2	-9	-2	-0.0215308	0.0130361	-1.65163	0.108705	0.000440406	0.408028	5186	-0.0215308	0.108705	0.0130361	-1.65163	Total spine BMC	anthropometric	dexa	o-Desmethylangolensin (O-DMA) (ng/mL)	nutrients	dietary biomarker	3	1	1	> BY & Bonf.	dexa	dietary biomarker	8670	1	Dietary Interview+Behavior	1
expo	URXDMA	DXXOSBMD	-0.0412156	0.0207633	0.185558	0.0641427	-1.98502	2.60209	5.20418	0.615694	3	2	-9	-2	-0.0447068	0.0136331	-3.27928	0.00257316	0.00189881	0.330918	5186	-0.0447068	0.00257316	0.0136331	-3.27928	Total spine BMD	anthropometric	dexa	o-Desmethylangolensin (O-DMA) (ng/mL)	nutrients	dietary biomarker	3	0.189182	1	> BY & Bonf.	dexa	dietary biomarker	8670	1	Dietary Interview+Behavior	0.16379
expo	URXDMA	DXXTOTBS	0.0159299	0.0206413	0.581566	0.615596	0.771747	0.955712	0.955712	0	2	2	7	2	0.0135073	0.0218479	0.618244	0.545116	0.00017092	0.249821	2424	0.0135073	0.545116	0.0218479	0.618244	Total Trabecular Bone Score	anthropometric	dexa	o-Desmethylangolensin (O-DMA) (ng/mL)	nutrients	dietary biomarker	2	1	1	> BY & Bonf.	dexa	dietary biomarker	8670	1	Dietary Interview+Behavior	1
expo	URXEQU	DXASPND0	0.0031492	0.0212005	0.895539	0.874655	0.148543	2.37165	4.74331	0.578353	3	2	9	2	0.00309087	0.0140757	0.219589	0.827631	8.20118e-06	0.376676	6039	0.00309087	0.827631	0.0140757	0.219589	Calculated D0 for spine	anthropometric	dexa	Equol (ng/mL)	nutrients	dietary biomarker	3	1	1	> BY & Bonf.	dexa	dietary biomarker	8670	1	Dietary Interview+Behavior	1
expo	URXEQU	DXASPNK	-0.0495487	0.00974037	0.0365395	0.0597829	-5.08694	0.45541	0.910821	0	3	2	-9	-2	-0.0462153	0.0147339	-3.13667	0.00372872	0.00183353	0.137006	6039	-0.0462153	0.00372872	0.0147339	-3.13667	Calculated K for spine	anthropometric	dexa	Equol (ng/mL)	nutrients	dietary biomarker	3	0.254357	1	> BY & Bonf.	dexa	dietary biomarker	8670	1	Dietary Interview+Behavior	0.570011
expo	URXEQU	DXXL1A	-0.00771593	0.016569	0.687232	0.691556	-0.465684	1.86537	3.73074	0.463913	3	2	-5	-2	-0.00644875	0.012384	-0.520733	0.606253	3.57494e-05	0.518382	5751	-0.00644875	0.606253	0.012384	-0.520733	L1 area	anthropometric	dexa	Equol (ng/mL)	nutrients	dietary biomarker	3	1	1	> BY & Bonf.	dexa	dietary biomarker	8670	1	Dietary Interview+Behavior	1
expo	URXEQU	DXXL1BMC	-0.013104	0.0154762	0.486313	0.550004	-0.846715	1.66452	3.32903	0.399225	3	2	-9	-2	-0.0103224	0.0119945	-0.860596	0.396068	9.15969e-05	0.403054	5751	-0.0103224	0.396068	0.0119945	-0.860596	L1 Bone Mineral Composition	anthropometric	dexa	Equol (ng/mL)	nutrients	dietary biomarker	3	1	1	> BY & Bonf.	dexa	dietary biomarker	8670	1	Dietary Interview+Behavior	1
expo	URXEQU	DXXL1BMD	-0.0226293	0.0161651	0.296502	0.354941	-1.39989	1.75698	3.51396	0.430842	3	2	-9	-2	-0.0164706	0.0125638	-1.31095	0.199503	0.000233204	0.278252	5751	-0.0164706	0.199503	0.0125638	-1.31095	L1 Bone Mineral Density	anthropometric	dexa	Equol (ng/mL)	nutrients	dietary biomarker	3	1	1	> BY & Bonf.	dexa	dietary biomarker	8670	1	Dietary Interview+Behavior	1
expo	URXEQU	DXXL1TBS	0.00869197	0.0319982	0.831143	0.63281	0.27164	4.86685	4.86685	0.794528	2	2	9	2	0.00967359	0.0146159	0.661854	0.517484	8.04181e-05	0.202207	2348	0.00967359	0.517484	0.0146159	0.661854	L1 TBS	anthropometric	dexa	Equol (ng/mL)	nutrients	dietary biomarker	2	1	1	> BY & Bonf.	dexa	dietary biomarker	8670	1	Dietary Interview+Behavior	1
expo	URXEQU	DXXL2A	-0.00901182	0.0143419	0.593961	0.673634	-0.628355	1.52664	3.05329	0.344969	3	2	-5	-2	-0.00626088	0.0119121	-0.525589	0.602913	3.36213e-05	0.49412	5752	-0.00626088	0.602913	0.0119121	-0.525589	L2 area	anthropometric	dexa	Equol (ng/mL)	nutrients	dietary biomarker	3	1	1	> BY & Bonf.	dexa	dietary biomarker	8670	1	Dietary Interview+Behavior	1
expo	URXEQU	DXXL2BMC	-0.0150034	0.0134207	0.379861	0.448476	-1.11793	1.54561	3.09121	0.353005	3	2	-9	-2	-0.0126791	0.0114255	-1.10972	0.275656	0.000137886	0.395568	5752	-0.0126791	0.275656	0.0114255	-1.10972	L2 Bone Mineral Composition	anthropometric	dexa	Equol (ng/mL)	nutrients	dietary biomarker	3	1	1	> BY & Bonf.	dexa	dietary biomarker	8670	1	Dietary Interview+Behavior	1
expo	URXEQU	DXXL2BMD	-0.0206437	0.0179486	0.369041	0.319354	-1.15016	2.58958	5.17915	0.613836	3	2	-9	-2	-0.0193686	0.0120481	-1.60761	0.118059	0.000321766	0.295098	5752	-0.0193686	0.118059	0.0120481	-1.60761	L2 Bone Mineral Density	anthropometric	dexa	Equol (ng/mL)	nutrients	dietary biomarker	3	1	1	> BY & Bonf.	dexa	dietary biomarker	8670	1	Dietary Interview+Behavior	1
expo	URXEQU	DXXL2TBS	0.0136617	0.0178045	0.583338	0.546661	0.767315	1.57513	1.57513	0.36513	2	2	7	2	0.00708402	0.0151366	0.468007	0.646091	4.31123e-05	0.241981	2356	0.00708402	0.646091	0.0151366	0.468007	L2 TBS	anthropometric	dexa	Equol (ng/mL)	nutrients	dietary biomarker	2	1	1	> BY & Bonf.	dexa	dietary biomarker	8670	1	Dietary Interview+Behavior	1
expo	URXEQU	DXXL3A	-0.00792732	0.0142914	0.634858	0.712125	-0.55469	1.3657	2.7314	0.267776	3	2	-5	-2	-0.00696389	0.0123281	-0.564878	0.576222	4.16552e-05	0.452953	5686	-0.00696389	0.576222	0.0123281	-0.564878	L3 area	anthropometric	dexa	Equol (ng/mL)	nutrients	dietary biomarker	3	1	1	> BY & Bonf.	dexa	dietary biomarker	8670	1	Dietary Interview+Behavior	1
expo	URXEQU	DXXL3BMC	-0.0243128	0.0127239	0.196203	0.281101	-1.9108	1.13668	2.27336	0.120244	3	2	-9	-2	-0.0202533	0.01227	-1.65064	0.10891	0.000352336	0.367492	5686	-0.0202533	0.10891	0.01227	-1.65064	L3 Bone Mineral Composition	anthropometric	dexa	Equol (ng/mL)	nutrients	dietary biomarker	3	1	1	> BY & Bonf.	dexa	dietary biomarker	8670	1	Dietary Interview+Behavior	1
expo	URXEQU	DXXL3TBS	0.0230483	0.0249964	0.525799	0.389669	0.922066	2.10131	2.10131	0.524107	2	2	9	2	0.0148772	0.0174817	0.851015	0.407317	0.000190451	0.244249	2331	0.0148772	0.407317	0.0174817	0.851015	L3 TBS	anthropometric	dexa	Equol (ng/mL)	nutrients	dietary biomarker	2	1	1	> BY & Bonf.	dexa	dietary biomarker	8670	1	Dietary Interview+Behavior	1
expo	URXEQU	DXXL4A	-0.0139241	0.00609272	0.149646	0.530049	-2.28536	0.322559	0.645118	0	3	2	-7	-2	-0.00871331	0.0125102	-0.696496	0.491308	6.54338e-05	0.407238	5535	-0.00871331	0.491308	0.0125102	-0.696496	L4 area	anthropometric	dexa	Equol (ng/mL)	nutrients	dietary biomarker	3	1	1	> BY & Bonf.	dexa	dietary biomarker	8670	1	Dietary Interview+Behavior	1
expo	URXEQU	DXXL4BMC	-0.0246545	0.0157865	0.25875	0.234813	-1.56174	2.048	4.09601	0.51172	3	2	-9	-2	-0.0211482	0.0121504	-1.74053	0.0916851	0.000385464	0.359139	5535	-0.0211482	0.0916851	0.0121504	-1.74053	L4 Bone Mineral Composition	anthropometric	dexa	Equol (ng/mL)	nutrients	dietary biomarker	3	1	1	> BY & Bonf.	dexa	dietary biomarker	8670	1	Dietary Interview+Behavior	1
expo	URXEQU	DXXL4BMD	-0.0288403	0.0193815	0.275142	0.217893	-1.48803	2.19675	4.3935	0.544782	3	2	-9	-2	-0.0277414	0.0134013	-2.07005	0.0468668	0.000663273	0.29999	5535	-0.0277414	0.0468668	0.0134013	-2.07005	L4 Bone Mineral Density	anthropometric	dexa	Equol (ng/mL)	nutrients	dietary biomarker	3	1	1	> BY & Bonf.	dexa	dietary biomarker	8670	1	Dietary Interview+Behavior	1
expo	URXEQU	DXXL4TBS	-0.00274485	0.0201853	0.913959	0.938749	-0.135983	1.07013	1.07013	0.0655371	2	2	3	0	-0.00457364	0.0204638	-0.223499	0.825976	1.81128e-05	0.168741	2250	-0.00457364	0.825976	0.0204638	-0.223499	L4 TBS	anthropometric	dexa	Equol (ng/mL)	nutrients	dietary biomarker	2	1	1	> BY & Bonf.	dexa	dietary biomarker	8670	1	Dietary Interview+Behavior	1
expo	URXEQU	DXXOSA	-0.00902826	0.0111617	0.503521	0.682208	-0.808857	0.814341	1.62868	0	3	2	-5	-2	-0.00699684	0.0126799	-0.551805	0.585039	4.22722e-05	0.488507	5186	-0.00699684	0.585039	0.0126799	-0.551805	Total spine area	anthropometric	dexa	Equol (ng/mL)	nutrients	dietary biomarker	3	1	1	> BY & Bonf.	dexa	dietary biomarker	8670	1	Dietary Interview+Behavior	1
expo	URXEQU	DXXOSBMC	-0.0132801	0.0201846	0.578184	0.548367	-0.657936	3.18221	6.36442	0.685753	3	2	-9	-2	-0.0115301	0.0121667	-0.947682	0.350621	0.000114794	0.406117	5186	-0.0115301	0.350621	0.0121667	-0.947682	Total spine BMC	anthropometric	dexa	Equol (ng/mL)	nutrients	dietary biomarker	3	1	1	> BY & Bonf.	dexa	dietary biomarker	8670	1	Dietary Interview+Behavior	1
expo	URXEQU	DXXOSBMD	-0.0208763	0.0263387	0.511092	0.415858	-0.792609	4.69525	9.3905	0.787019	3	2	-9	-2	-0.0167485	0.0131866	-1.27011	0.213496	0.000242215	0.327649	5186	-0.0167485	0.213496	0.0131866	-1.27011	Total spine BMD	anthropometric	dexa	Equol (ng/mL)	nutrients	dietary biomarker	3	1	1	> BY & Bonf.	dexa	dietary biomarker	8670	1	Dietary Interview+Behavior	1
expo	URXEQU	DXXTOTBS	0.00991165	0.0233808	0.744742	0.627513	0.423923	2.67487	2.67487	0.62615	2	2	7	2	0.00600102	0.0149603	0.401128	0.693632	3.09415e-05	0.250161	2423	0.00600102	0.693632	0.0149603	0.401128	Total Trabecular Bone Score	anthropometric	dexa	Equol (ng/mL)	nutrients	dietary biomarker	2	1	1	> BY & Bonf.	dexa	dietary biomarker	8670	1	Dietary Interview+Behavior	1
expo	URXETD	DXASPND0	0.0459057	0.00439354	0.00903603	0.0373631	10.4485	0.128937	0.257874	0	3	2	9	2	0.0449861	0.0143598	3.13279	0.00376628	0.00183756	0.379938	6040	0.0449861	0.00376628	0.0143598	3.13279	Calculated D0 for spine	anthropometric	dexa	Enterodiol (ng/mL)	nutrients	dietary biomarker	3	0.256196	1	> BY & Bonf.	dexa	dietary biomarker	8670	1	Dietary Interview+Behavior	0.108357
expo	URXETD	DXASPNK	-0.012883	0.0200991	0.587186	0.694113	-0.640971	1.092	2.18399	0.0842468	3	2	-1	0	-0.0131574	0.0195457	-0.673159	0.505834	0.000157189	0.135344	6040	-0.0131574	0.505834	0.0195457	-0.673159	Calculated K for spine	anthropometric	dexa	Enterodiol (ng/mL)	nutrients	dietary biomarker	3	1	1	> BY & Bonf.	dexa	dietary biomarker	8670	1	Dietary Interview+Behavior	1
expo	URXETD	DXXL1A	-0.0139526	0.0139444	0.422425	0.552547	-1.00059	1.33878	2.67757	0.253053	3	2	-7	-2	-0.0104816	0.0116406	-0.900433	0.374832	9.95407e-05	0.520166	5751	-0.0104816	0.374832	0.0116406	-0.900433	L1 area	anthropometric	dexa	Enterodiol (ng/mL)	nutrients	dietary biomarker	3	1	1	> BY & Bonf.	dexa	dietary biomarker	8670	1	Dietary Interview+Behavior	1
expo	URXETD	DXXL1BMC	-0.0317242	0.01397	0.151148	0.212607	-2.27089	1.0796	2.1592	0.0737322	3	2	-9	-2	-0.0275735	0.0142071	-1.94083	0.0614189	0.000688856	0.406182	5751	-0.0275735	0.0614189	0.0142071	-1.94083	L1 Bone Mineral Composition	anthropometric	dexa	Enterodiol (ng/mL)	nutrients	dietary biomarker	3	1	1	> BY & Bonf.	dexa	dietary biomarker	8670	1	Dietary Interview+Behavior	1
expo	URXETD	DXXL1BMD	-0.0309947	0.0135224	0.148954	0.18303	-2.2921	0.961453	1.92291	0	3	2	-9	-2	-0.0345145	0.0156355	-2.20744	0.0348146	0.00107932	0.284104	5751	-0.0345145	0.0348146	0.0156355	-2.20744	L1 Bone Mineral Density	anthropometric	dexa	Enterodiol (ng/mL)	nutrients	dietary biomarker	3	1	1	> BY & Bonf.	dexa	dietary biomarker	8670	1	Dietary Interview+Behavior	0.862987
expo	URXETD	DXXL1TBS	0.0230568	0.00645257	0.173717	0.569133	3.57327	0.0629342	0.0629342	0	2	2	9	2	0.0168644	0.0306923	0.549468	0.590272	0.000254069	0.202461	2348	0.0168644	0.590272	0.0306923	0.549468	L1 TBS	anthropometric	dexa	Enterodiol (ng/mL)	nutrients	dietary biomarker	2	1	1	> BY & Bonf.	dexa	dietary biomarker	8670	1	Dietary Interview+Behavior	1
expo	URXETD	DXXL2A	-0.0225244	0.0155823	0.285197	0.335974	-1.44551	1.62873	3.25747	0.386026	3	2	-7	-2	-0.0180831	0.0117935	-1.53331	0.135343	0.000295969	0.496612	5753	-0.0180831	0.135343	0.0117935	-1.53331	L2 area	anthropometric	dexa	Enterodiol (ng/mL)	nutrients	dietary biomarker	3	1	1	> BY & Bonf.	dexa	dietary biomarker	8670	1	Dietary Interview+Behavior	1
expo	URXETD	DXXL2BMC	-0.0217691	0.0114877	0.198574	0.276222	-1.895	0.9509	1.9018	0	3	2	-9	-2	-0.0235859	0.0123464	-1.91035	0.0653765	0.000503504	0.400494	5753	-0.0235859	0.0653765	0.0123464	-1.91035	L2 Bone Mineral Composition	anthropometric	dexa	Enterodiol (ng/mL)	nutrients	dietary biomarker	3	1	1	> BY & Bonf.	dexa	dietary biomarker	8670	1	Dietary Interview+Behavior	1
expo	URXETD	DXXL2BMD	-0.0185134	0.00677231	0.111813	0.335958	-2.7337	0.34636	0.692719	0	3	2	-9	-2	-0.021203	0.0126412	-1.6773	0.103541	0.000406903	0.302671	5753	-0.021203	0.103541	0.0126412	-1.6773	L2 Bone Mineral Density	anthropometric	dexa	Enterodiol (ng/mL)	nutrients	dietary biomarker	3	1	1	> BY & Bonf.	dexa	dietary biomarker	8670	1	Dietary Interview+Behavior	1
expo	URXETD	DXXL2TBS	0.044637	0.0218554	0.289862	0.213447	2.04238	0.835135	0.835135	0	2	2	9	2	0.0368604	0.0263604	1.39832	0.181098	0.00121093	0.240788	2357	0.0368604	0.181098	0.0263604	1.39832	L2 TBS	anthropometric	dexa	Enterodiol (ng/mL)	nutrients	dietary biomarker	2	1	1	> BY & Bonf.	dexa	dietary biomarker	8670	1	Dietary Interview+Behavior	1
expo	URXETD	DXXL3A	-0.00985962	0.0214521	0.690919	0.652439	-0.459611	2.43042	4.86083	0.588548	3	2	-7	-2	-0.011688	0.0129778	-0.900617	0.374736	0.000124205	0.455616	5686	-0.011688	0.374736	0.0129778	-0.900617	L3 area	anthropometric	dexa	Enterodiol (ng/mL)	nutrients	dietary biomarker	3	1	1	> BY & Bonf.	dexa	dietary biomarker	8670	1	Dietary Interview+Behavior	1
expo	URXETD	DXXL3BMC	-0.0179365	0.0134438	0.313774	0.321301	-1.33419	1.33563	2.67127	0.251291	3	2	-9	-2	-0.0233483	0.0126128	-1.85115	0.0736957	0.000495643	0.373502	5686	-0.0233483	0.0736957	0.0126128	-1.85115	L3 Bone Mineral Composition	anthropometric	dexa	Enterodiol (ng/mL)	nutrients	dietary biomarker	3	1	1	> BY & Bonf.	dexa	dietary biomarker	8670	1	Dietary Interview+Behavior	1
expo	URXETD	DXXL3TBS	0.0236826	0.0132442	0.324616	0.540135	1.78815	0.231042	0.231042	0	2	2	9	2	0.0204704	0.0294237	0.695713	0.49659	0.000374876	0.244421	2331	0.0204704	0.49659	0.0294237	0.695713	L3 TBS	anthropometric	dexa	Enterodiol (ng/mL)	nutrients	dietary biomarker	2	1	1	> BY & Bonf.	dexa	dietary biomarker	8670	1	Dietary Interview+Behavior	1
expo	URXETD	DXXL4A	-0.00116402	0.0190549	0.956845	0.908948	-0.0610877	1.6805	3.36099	0.404937	3	2	-1	-2	-0.00505645	0.0141948	-0.356217	0.724091	2.33112e-05	0.409975	5536	-0.00505645	0.724091	0.0141948	-0.356217	L4 area	anthropometric	dexa	Enterodiol (ng/mL)	nutrients	dietary biomarker	3	1	1	> BY & Bonf.	dexa	dietary biomarker	8670	1	Dietary Interview+Behavior	1
expo	URXETD	DXXL4BMC	-0.0148621	0.0108818	0.305321	0.384484	-1.36577	0.850906	1.70181	0	3	2	-9	-2	-0.0225458	0.0131474	-1.71486	0.0963532	0.000463454	0.365352	5536	-0.0225458	0.0963532	0.0131474	-1.71486	L4 Bone Mineral Composition	anthropometric	dexa	Enterodiol (ng/mL)	nutrients	dietary biomarker	3	1	1	> BY & Bonf.	dexa	dietary biomarker	8670	1	Dietary Interview+Behavior	1
expo	URXETD	DXXL4BMD	-0.0306322	0.00625343	0.0392389	0.162698	-4.89846	0.239265	0.478529	0	3	2	-9	-2	-0.0314596	0.0126165	-2.49353	0.0181934	0.000902358	0.308815	5536	-0.0314596	0.0181934	0.0126165	-2.49353	L4 Bone Mineral Density	anthropometric	dexa	Enterodiol (ng/mL)	nutrients	dietary biomarker	3	0.876478	1	> BY & Bonf.	dexa	dietary biomarker	8670	1	Dietary Interview+Behavior	0.83638
expo	URXETD	DXXL4TBS	0.0371423	0.00252998	0.0432971	0.318056	14.6808	0.0101457	0.0101457	0	2	2	9	2	0.0327763	0.0280303	1.16932	0.259401	0.000963096	0.168734	2251	0.0327763	0.259401	0.0280303	1.16932	L4 TBS	anthropometric	dexa	Enterodiol (ng/mL)	nutrients	dietary biomarker	2	1	1	> BY & Bonf.	dexa	dietary biomarker	8670	1	Dietary Interview+Behavior	1
expo	URXETD	DXXOSA	-0.0168667	0.0123787	0.306166	0.467478	-1.36256	0.851425	1.70285	0	3	2	-7	-2	-0.017374	0.0127528	-1.36237	0.182899	0.000274907	0.491251	5186	-0.017374	0.182899	0.0127528	-1.36237	Total spine area	anthropometric	dexa	Enterodiol (ng/mL)	nutrients	dietary biomarker	3	1	1	> BY & Bonf.	dexa	dietary biomarker	8670	1	Dietary Interview+Behavior	1
expo	URXETD	DXXOSBMC	-0.0288849	0.00706259	0.0549068	0.147017	-4.08984	0.352952	0.705905	0	3	2	-9	-2	-0.0323268	0.0119597	-2.70299	0.0110501	0.000951722	0.411383	5186	-0.0323268	0.0110501	0.0119597	-2.70299	Total spine BMC	anthropometric	dexa	Enterodiol (ng/mL)	nutrients	dietary biomarker	3	0.595687	1	> BY & Bonf.	dexa	dietary biomarker	8670	1	Dietary Interview+Behavior	0.461588
expo	URXETD	DXXOSBMD	-0.0352735	0.00336878	0.00899818	0.0940783	-10.4707	0.0766359	0.153272	0	3	2	-9	-2	-0.0360781	0.0120752	-2.98779	0.0054548	0.00118542	0.335817	5186	-0.0360781	0.0054548	0.0120752	-2.98779	Total spine BMD	anthropometric	dexa	Enterodiol (ng/mL)	nutrients	dietary biomarker	3	0.343186	1	> BY & Bonf.	dexa	dietary biomarker	8670	1	Dietary Interview+Behavior	0.270056
expo	URXETD	DXXTOTBS	0.0299724	0.00843897	0.174722	0.401142	3.55167	0.11489	0.11489	0	2	2	9	2	0.0258511	0.0262486	0.984856	0.339354	0.000598621	0.249722	2424	0.0258511	0.339354	0.0262486	0.984856	Total Trabecular Bone Score	anthropometric	dexa	Enterodiol (ng/mL)	nutrients	dietary biomarker	2	1	1	> BY & Bonf.	dexa	dietary biomarker	8670	1	Dietary Interview+Behavior	1
expo	URXETL	DXASPND0	0.0852034	0.0248839	0.0757325	0.000104687	3.42404	4.43167	8.86334	0.774351	3	2	9	2	0.0763431	0.012927	5.90572	1.60506e-06	0.00535526	0.379685	6040	0.0763431	1.60506e-06	0.012927	5.90572	Calculated D0 for spine	anthropometric	dexa	Enterolactone (ng/mL)	nutrients	dietary biomarker	3	0.000363782	0.198664	BY<0.05	dexa	dietary biomarker	8670	1	Dietary Interview+Behavior	0.000135895
expo	URXETL	DXASPNK	0.0047144	0.0203967	0.838702	0.753453	0.231136	1.59661	3.19322	0.373672	3	2	9	2	0.0125181	0.016965	0.737876	0.466139	0.000143985	0.134012	6040	0.0125181	0.466139	0.016965	0.737876	Calculated K for spine	anthropometric	dexa	Enterolactone (ng/mL)	nutrients	dietary biomarker	3	1	1	> BY & Bonf.	dexa	dietary biomarker	8670	1	Dietary Interview+Behavior	1
expo	URXETL	DXXL1A	0.00753316	0.00152917	0.0388218	0.701589	4.92632	0.022786	0.0455721	0	3	2	1	0	0.00792057	0.0119274	0.664066	0.511557	5.75322e-05	0.520747	5751	0.00792057	0.511557	0.0119274	0.664066	L1 area	anthropometric	dexa	Enterolactone (ng/mL)	nutrients	dietary biomarker	3	1	1	> BY & Bonf.	dexa	dietary biomarker	8670	1	Dietary Interview+Behavior	1
expo	URXETL	DXXL1BMC	-0.0242636	0.000944756	0.00151266	0.207484	-25.6824	0.00811126	0.0162225	0	3	2	-9	-2	-0.0244737	0.0130224	-1.87936	0.069625	0.000549283	0.405713	5751	-0.0244737	0.069625	0.0130224	-1.87936	L1 Bone Mineral Composition	anthropometric	dexa	Enterolactone (ng/mL)	nutrients	dietary biomarker	3	1	1	> BY & Bonf.	dexa	dietary biomarker	8670	1	Dietary Interview+Behavior	1
expo	URXETL	DXXL1BMD	-0.0452187	0.00188011	0.00172428	0.0242686	-24.051	0.0303195	0.060639	0	3	2	-9	-2	-0.0459897	0.0140846	-3.26525	0.00266953	0.00193963	0.281147	5751	-0.0459897	0.00266953	0.0140846	-3.26525	L1 Bone Mineral Density	anthropometric	dexa	Enterolactone (ng/mL)	nutrients	dietary biomarker	3	0.194809	1	> BY & Bonf.	dexa	dietary biomarker	8670	1	Dietary Interview+Behavior	0.144599
expo	URXETL	DXXL1TBS	0.0789893	0.00411027	0.0330971	0.042445	19.2176	0.0225395	0.0225395	0	2	2	9	2	0.077821	0.0275995	2.81965	0.0123309	0.00557682	0.204827	2348	0.077821	0.0123309	0.0275995	2.81965	L1 TBS	anthropometric	dexa	Enterolactone (ng/mL)	nutrients	dietary biomarker	2	0.64913	1	> BY & Bonf.	dexa	dietary biomarker	8670	1	Dietary Interview+Behavior	0.425436
expo	URXETL	DXXL2A	0.00438403	0.000513977	0.0134678	0.828665	8.52963	0.00205292	0.00410584	0	3	2	1	0	0.00481126	0.0117171	0.410618	0.684177	2.11988e-05	0.497106	5753	0.00481126	0.684177	0.0117171	0.410618	L2 area	anthropometric	dexa	Enterolactone (ng/mL)	nutrients	dietary biomarker	3	1	1	> BY & Bonf.	dexa	dietary biomarker	8670	1	Dietary Interview+Behavior	1
expo	URXETL	DXXL2BMC	-0.0256362	0.00303477	0.0137257	0.23309	-8.44747	0.0655458	0.131092	0	3	2	-9	-2	-0.0248338	0.0127424	-1.94891	0.060406	0.00056478	0.399518	5753	-0.0248338	0.060406	0.0127424	-1.94891	L2 Bone Mineral Composition	anthropometric	dexa	Enterolactone (ng/mL)	nutrients	dietary biomarker	3	1	1	> BY & Bonf.	dexa	dietary biomarker	8670	1	Dietary Interview+Behavior	1
expo	URXETL	DXXL2BMD	-0.0437926	0.00414466	0.00883869	0.0440675	-10.566	0.123621	0.247242	0	3	2	-9	-2	-0.0426988	0.0135967	-3.14038	0.00369325	0.00166964	0.299717	5753	-0.0426988	0.00369325	0.0135967	-3.14038	L2 Bone Mineral Density	anthropometric	dexa	Enterolactone (ng/mL)	nutrients	dietary biomarker	3	0.252503	1	> BY & Bonf.	dexa	dietary biomarker	8670	1	Dietary Interview+Behavior	0.185279
expo	URXETL	DXXL2TBS	0.0843856	0.0184199	0.136817	0.0123117	4.58121	0.583142	0.583142	0	2	2	9	2	0.0864775	0.0245337	3.52484	0.00281206	0.00689611	0.24357	2357	0.0864775	0.00281206	0.0245337	3.52484	L2 TBS	anthropometric	dexa	Enterolactone (ng/mL)	nutrients	dietary biomarker	2	0.203243	1	> BY & Bonf.	dexa	dietary biomarker	8670	1	Dietary Interview+Behavior	0.158108
expo	URXETL	DXXL3A	0.0150217	0.00943182	0.252244	0.507389	1.59266	0.718561	1.43712	0	3	2	3	0	0.0122142	0.0121436	1.00582	0.322291	0.000136898	0.456188	5686	0.0122142	0.322291	0.0121436	1.00582	L3 area	anthropometric	dexa	Enterolactone (ng/mL)	nutrients	dietary biomarker	3	1	1	> BY & Bonf.	dexa	dietary biomarker	8670	1	Dietary Interview+Behavior	1
expo	URXETL	DXXL3BMC	-0.0204026	0.00666456	0.092185	0.331402	-3.06136	0.327868	0.655737	0	3	2	-9	-2	-0.0206272	0.0128243	-1.60845	0.117875	0.000390434	0.372435	5686	-0.0206272	0.117875	0.0128243	-1.60845	L3 Bone Mineral Composition	anthropometric	dexa	Enterolactone (ng/mL)	nutrients	dietary biomarker	3	1	1	> BY & Bonf.	dexa	dietary biomarker	8670	1	Dietary Interview+Behavior	1
expo	URXETL	DXXL3TBS	0.0569201	0.00756034	0.0840661	0.0930497	7.52878	0.0978059	0.0978059	0	2	2	9	2	0.0580659	0.0264659	2.19399	0.0433482	0.00310739	0.245933	2331	0.0580659	0.0433482	0.0264659	2.19399	L3 TBS	anthropometric	dexa	Enterolactone (ng/mL)	nutrients	dietary biomarker	2	1	1	> BY & Bonf.	dexa	dietary biomarker	8670	1	Dietary Interview+Behavior	0.715279
expo	URXETL	DXXL4A	0.0178054	0.0084731	0.170378	0.38425	2.1014	0.407445	0.814891	0	3	2	5	0	0.0231426	0.0143792	1.60945	0.117656	0.000491633	0.410655	5536	0.0231426	0.117656	0.0143792	1.60945	L4 area	anthropometric	dexa	Enterolactone (ng/mL)	nutrients	dietary biomarker	3	1	1	> BY & Bonf.	dexa	dietary biomarker	8670	1	Dietary Interview+Behavior	1
expo	URXETL	DXXL4BMC	-0.0186371	0.00994343	0.201737	0.477855	-1.87431	0.639949	1.2799	0	3	2	-9	-2	-0.0145104	0.013648	-1.06318	0.295911	0.000193273	0.364726	5536	-0.0145104	0.295911	0.013648	-1.06318	L4 Bone Mineral Composition	anthropometric	dexa	Enterolactone (ng/mL)	nutrients	dietary biomarker	3	1	1	> BY & Bonf.	dexa	dietary biomarker	8670	1	Dietary Interview+Behavior	1
expo	URXETL	DXXL4BMD	-0.0440801	0.00536246	0.0144787	0.0610902	-8.22014	0.204075	0.40815	0	3	2	-9	-2	-0.0410769	0.0145985	-2.81377	0.00842721	0.00154885	0.306982	5536	-0.0410769	0.00842721	0.0145985	-2.81377	L4 Bone Mineral Density	anthropometric	dexa	Enterolactone (ng/mL)	nutrients	dietary biomarker	3	0.482983	1	> BY & Bonf.	dexa	dietary biomarker	8670	1	Dietary Interview+Behavior	0.497461
expo	URXETL	DXXL4TBS	0.0769523	0.00790817	0.0651948	0.0491451	9.73073	0.0845294	0.0845294	0	2	2	9	2	0.0746751	0.0286035	2.6107	0.0189249	0.00512571	0.169801	2251	0.0746751	0.0189249	0.0286035	2.6107	L4 TBS	anthropometric	dexa	Enterolactone (ng/mL)	nutrients	dietary biomarker	2	0.90304	1	> BY & Bonf.	dexa	dietary biomarker	8670	1	Dietary Interview+Behavior	0.399018
expo	URXETL	DXXOSA	0.0143146	0.00190734	0.0172949	0.515494	7.50499	0.0277148	0.0554296	0	3	2	-1	0	0.012225	0.0129421	0.944597	0.352169	0.000136981	0.491932	5186	0.012225	0.352169	0.0129421	0.944597	Total spine area	anthropometric	dexa	Enterolactone (ng/mL)	nutrients	dietary biomarker	3	1	1	> BY & Bonf.	dexa	dietary biomarker	8670	1	Dietary Interview+Behavior	1
expo	URXETL	DXXOSBMC	-0.0244983	0.00192097	0.00609237	0.239016	-12.7531	0.0312347	0.0624695	0	3	2	-9	-2	-0.0245949	0.0128047	-1.92077	0.0639998	0.000554437	0.410022	5186	-0.0245949	0.0639998	0.0128047	-1.92077	Total spine BMC	anthropometric	dexa	Enterolactone (ng/mL)	nutrients	dietary biomarker	3	1	1	> BY & Bonf.	dexa	dietary biomarker	8670	1	Dietary Interview+Behavior	1
expo	URXETL	DXXOSBMD	-0.0487986	0.00324643	0.00439669	0.0154606	-15.0315	0.0981031	0.196206	0	3	2	-9	-2	-0.0481121	0.0130524	-3.68608	0.000866783	0.00212163	0.332418	5186	-0.0481121	0.000866783	0.0130524	-3.68608	Total spine BMD	anthropometric	dexa	Enterolactone (ng/mL)	nutrients	dietary biomarker	3	0.0783369	1	> BY & Bonf.	dexa	dietary biomarker	8670	1	Dietary Interview+Behavior	0.071422
expo	URXETL	DXXTOTBS	0.0787066	0.0053014	0.0428158	0.0291863	14.8464	0.0429929	0.0429929	0	2	2	9	2	0.0783746	0.0264217	2.9663	0.00909649	0.00566611	0.25234	2424	0.0783746	0.00909649	0.0264217	2.9663	Total Trabecular Bone Score	anthropometric	dexa	Enterolactone (ng/mL)	nutrients	dietary biomarker	2	0.512962	1	> BY & Bonf.	dexa	dietary biomarker	8670	1	Dietary Interview+Behavior	0.246591
expo	URXGNS	DXASPND0	0.00966033	0.00975844	0.426539	0.72297	0.989946	0.370412	0.740825	0	3	2	9	2	0.0112326	0.0164728	0.681889	0.500372	0.000114591	0.380245	6040	0.0112326	0.500372	0.0164728	0.681889	Calculated D0 for spine	anthropometric	dexa	Genistein (ng/mL)	nutrients	dietary biomarker	3	1	1	> BY & Bonf.	dexa	dietary biomarker	8670	1	Dietary Interview+Behavior	1
expo	URXGNS	DXASPNK	-0.00705448	0.0264383	0.814595	0.824778	-0.266828	2.2799	4.5598	0.561384	3	2	3	0	-0.0054429	0.0177212	-0.307141	0.76079	2.6906e-05	0.134638	6040	-0.0054429	0.76079	0.0177212	-0.307141	Calculated K for spine	anthropometric	dexa	Genistein (ng/mL)	nutrients	dietary biomarker	3	1	1	> BY & Bonf.	dexa	dietary biomarker	8670	1	Dietary Interview+Behavior	1
expo	URXGNS	DXXL1A	-0.0416722	0.00666232	0.0246199	0.0975485	-6.2549	0.213305	0.42661	0	3	2	-9	-2	-0.0400269	0.0143686	-2.78573	0.00902962	0.00145651	0.517035	5751	-0.0400269	0.00902962	0.0143686	-2.78573	L1 area	anthropometric	dexa	Genistein (ng/mL)	nutrients	dietary biomarker	3	0.50989	1	> BY & Bonf.	dexa	dietary biomarker	8670	1	Dietary Interview+Behavior	0.548081
expo	URXGNS	DXXL1BMC	-0.0604586	0.00323145	0.00284461	0.014661	-18.7094	0.0511671	0.102334	0	3	2	-9	-2	-0.0605129	0.0143521	-4.21631	0.000199545	0.00332893	0.401428	5751	-0.0605129	0.000199545	0.0143521	-4.21631	L1 Bone Mineral Composition	anthropometric	dexa	Genistein (ng/mL)	nutrients	dietary biomarker	3	0.0229444	1	BY<0.05	dexa	dietary biomarker	8670	1	Dietary Interview+Behavior	0.0253768
expo	URXGNS	DXXL1BMD	-0.065642	0.00199572	0.000923067	0.00890527	-32.8914	0.0196635	0.039327	0	3	2	-9	-2	-0.0664852	0.0154319	-4.30831	0.000154014	0.00401846	0.278423	5751	-0.0664852	0.000154014	0.0154319	-4.30831	L1 Bone Mineral Density	anthropometric	dexa	Genistein (ng/mL)	nutrients	dietary biomarker	3	0.0184332	1	BY<0.05	dexa	dietary biomarker	8670	1	Dietary Interview+Behavior	0.0187704
expo	URXGNS	DXXL1TBS	-0.0628996	0.00575123	0.058048	0.0853716	-10.9367	0.0497362	0.0497362	0	2	2	-9	-2	-0.0671343	0.0288503	-2.32699	0.0334212	0.00407572	0.200441	2348	-0.0671343	0.0334212	0.0288503	-2.32699	L1 TBS	anthropometric	dexa	Genistein (ng/mL)	nutrients	dietary biomarker	2	1	1	> BY & Bonf.	dexa	dietary biomarker	8670	1	Dietary Interview+Behavior	0.75725
expo	URXGNS	DXXL2A	-0.0386522	0.0142243	0.112944	0.0813436	-2.71733	1.25527	2.51055	0.203361	3	2	-9	-2	-0.0367088	0.0125946	-2.91465	0.00655775	0.00122507	0.493539	5753	-0.0367088	0.00655775	0.0125946	-2.91465	L2 area	anthropometric	dexa	Genistein (ng/mL)	nutrients	dietary biomarker	3	0.397059	1	> BY & Bonf.	dexa	dietary biomarker	8670	1	Dietary Interview+Behavior	0.299064
expo	URXGNS	DXXL2BMC	-0.0592591	0.00650564	0.0118387	0.0121062	-9.10888	0.224796	0.449593	0	3	2	-9	-2	-0.0606246	0.0138878	-4.36531	0.000131114	0.00334132	0.394534	5753	-0.0606246	0.000131114	0.0138878	-4.36531	L2 Bone Mineral Composition	anthropometric	dexa	Genistein (ng/mL)	nutrients	dietary biomarker	3	0.0160891	1	BY<0.05	dexa	dietary biomarker	8670	1	Dietary Interview+Behavior	0.0181666
expo	URXGNS	DXXL2BMD	-0.0677882	0.00151445	0.00049874	0.00560955	-44.761	0.0117283	0.0234566	0	3	2	-9	-2	-0.0686349	0.0146896	-4.67235	5.48171e-05	0.00428263	0.295387	5753	-0.0686349	5.48171e-05	0.0146896	-4.67235	L2 Bone Mineral Density	anthropometric	dexa	Genistein (ng/mL)	nutrients	dietary biomarker	3	0.00769027	1	BY<0.05	dexa	dietary biomarker	8670	1	Dietary Interview+Behavior	0.00911975
expo	URXGNS	DXXL2TBS	-0.0510243	0.00580249	0.0720868	0.144173	-8.79352	0.0547292	0.0547292	0	2	2	-9	-2	-0.0539158	0.0276243	-1.95175	0.0686977	0.00263751	0.238287	2357	-0.0539158	0.0686977	0.0276243	-1.95175	L2 TBS	anthropometric	dexa	Genistein (ng/mL)	nutrients	dietary biomarker	2	1	1	> BY & Bonf.	dexa	dietary biomarker	8670	1	Dietary Interview+Behavior	1
expo	URXGNS	DXXL3A	-0.0378754	0.0108724	0.0734396	0.132924	-3.48363	0.556473	1.11295	0	3	2	-9	-2	-0.0380903	0.0149149	-2.55385	0.0157902	0.00131963	0.452589	5686	-0.0380903	0.0157902	0.0149149	-2.55385	L3 area	anthropometric	dexa	Genistein (ng/mL)	nutrients	dietary biomarker	3	0.7852	1	> BY & Bonf.	dexa	dietary biomarker	8670	1	Dietary Interview+Behavior	0.513541
expo	URXGNS	DXXL3BMC	-0.0640019	0.00331788	0.00267663	0.0127735	-19.29	0.0506581	0.101316	0	3	2	-9	-2	-0.0640469	0.0149536	-4.28305	0.000165378	0.00373093	0.367728	5686	-0.0640469	0.000165378	0.0149536	-4.28305	L3 Bone Mineral Composition	anthropometric	dexa	Genistein (ng/mL)	nutrients	dietary biomarker	3	0.0195716	1	BY<0.05	dexa	dietary biomarker	8670	1	Dietary Interview+Behavior	0.0240598
expo	URXGNS	DXXL3TBS	-0.0531256	0.00314918	0.0376935	0.130999	-16.8696	0.0163486	0.0163486	0	2	2	-9	-2	-0.0531198	0.0258653	-2.05371	0.056723	0.00255286	0.241731	2331	-0.0531198	0.056723	0.0258653	-2.05371	L3 TBS	anthropometric	dexa	Genistein (ng/mL)	nutrients	dietary biomarker	2	1	1	> BY & Bonf.	dexa	dietary biomarker	8670	1	Dietary Interview+Behavior	0.861097
expo	URXGNS	DXXL4A	-0.0201398	0.0129837	0.261026	0.362826	-1.55116	0.840873	1.68175	0	3	2	-9	-2	-0.0254023	0.0149684	-1.69706	0.099705	0.000586073	0.408016	5536	-0.0254023	0.099705	0.0149684	-1.69706	L4 area	anthropometric	dexa	Genistein (ng/mL)	nutrients	dietary biomarker	3	1	1	> BY & Bonf.	dexa	dietary biomarker	8670	1	Dietary Interview+Behavior	1
expo	URXGNS	DXXL4BMC	-0.0576286	0.00243588	0.00178186	0.0419498	-23.6582	0.0222353	0.0444707	0	3	2	-9	-2	-0.0578089	0.0163369	-3.53855	0.00129214	0.00303525	0.360743	5536	-0.0578089	0.00129214	0.0163369	-3.53855	L4 Bone Mineral Composition	anthropometric	dexa	Genistein (ng/mL)	nutrients	dietary biomarker	3	0.108708	1	> BY & Bonf.	dexa	dietary biomarker	8670	1	Dietary Interview+Behavior	0.120324
expo	URXGNS	DXXL4BMD	-0.0692521	0.00807609	0.0133286	0.0151393	-8.57495	0.236004	0.472009	0	3	2	-9	-2	-0.0714752	0.0170926	-4.18165	0.000219945	0.00463999	0.302906	5536	-0.0714752	0.000219945	0.0170926	-4.18165	L4 Bone Mineral Density	anthropometric	dexa	Genistein (ng/mL)	nutrients	dietary biomarker	3	0.0248972	1	BY<0.05	dexa	dietary biomarker	8670	1	Dietary Interview+Behavior	0.0288598
expo	URXGNS	DXXL4TBS	-0.0512317	0.0108785	0.133201	0.169678	-4.70946	0.184795	0.184795	0	2	2	-9	-2	-0.0484034	0.0271895	-1.78022	0.094035	0.00211714	0.167733	2251	-0.0484034	0.094035	0.0271895	-1.78022	L4 TBS	anthropometric	dexa	Genistein (ng/mL)	nutrients	dietary biomarker	2	1	1	> BY & Bonf.	dexa	dietary biomarker	8670	1	Dietary Interview+Behavior	1
expo	URXGNS	DXXOSA	-0.0293433	0.0151586	0.192534	0.231651	-1.93575	1.10006	2.20013	0.0909627	3	2	-9	-2	-0.0311728	0.0146142	-2.13305	0.0409443	0.000884514	0.488805	5186	-0.0311728	0.0409443	0.0146142	-2.13305	Total spine area	anthropometric	dexa	Genistein (ng/mL)	nutrients	dietary biomarker	3	1	1	> BY & Bonf.	dexa	dietary biomarker	8670	1	Dietary Interview+Behavior	1
expo	URXGNS	DXXOSBMC	-0.0529065	0.0106645	0.0383114	0.0426518	-4.96101	0.51767	1.03534	0	3	2	-9	-2	-0.0528127	0.01509	-3.49985	0.0014336	0.00253882	0.406564	5186	-0.0528127	0.0014336	0.01509	-3.49985	Total spine BMC	anthropometric	dexa	Genistein (ng/mL)	nutrients	dietary biomarker	3	0.118277	1	> BY & Bonf.	dexa	dietary biomarker	8670	1	Dietary Interview+Behavior	0.106462
expo	URXGNS	DXXOSBMD	-0.0641665	0.00478789	0.00552159	0.0153005	-13.4018	0.106817	0.213634	0	3	2	-9	-2	-0.0623143	0.0157869	-3.94722	0.00042294	0.00353451	0.329447	5186	-0.0623143	0.00042294	0.0157869	-3.94722	Total spine BMD	anthropometric	dexa	Genistein (ng/mL)	nutrients	dietary biomarker	3	0.0430839	1	BY<0.05	dexa	dietary biomarker	8670	1	Dietary Interview+Behavior	0.0389897
expo	URXGNS	DXXTOTBS	-0.0608977	0.00360756	0.0376691	0.0949103	-16.8806	0.0206858	0.0206858	0	2	2	-9	-2	-0.0604686	0.0278707	-2.16962	0.0454409	0.00329778	0.24716	2424	-0.0604686	0.0454409	0.0278707	-2.16962	Total Trabecular Bone Score	anthropometric	dexa	Genistein (ng/mL)	nutrients	dietary biomarker	2	1	1	> BY & Bonf.	dexa	dietary biomarker	8670	1	Dietary Interview+Behavior	0.718568
expo	URX14D	DXASPND0	-0.0339493	0.0218238	0.217652	0.263101	-1.55561	1.91545	5.74635	0.477929	4	2	-9	-2	-0.0344216	0.0164984	-2.08637	0.0426429	0.000888292	0.414391	7175	-0.0344216	0.0426429	0.0164984	-2.08637	Calculated D0 for spine	anthropometric	dexa	2,5-dichlorophenol (ug/L)	pollutant	phenols	4	1	1	> BY & Bonf.	dexa	phenols	2892	4	Consumables	0.761235
expo	URX14D	DXASPNK	-0.00387277	0.0178893	0.842495	0.94112	-0.216485	0.588283	1.76485	0	4	2	-5	-2	-0.000348233	0.0214102	-0.0162648	0.987095	9.09146e-08	0.241169	7175	-0.000348233	0.987095	0.0214102	-0.0162648	Calculated K for spine	anthropometric	dexa	2,5-dichlorophenol (ug/L)	pollutant	phenols	4	1	1	> BY & Bonf.	dexa	phenols	2892	4	Consumables	1
expo	URX14D	DXXL1A	-0.0248721	0.0063902	0.0300767	0.308854	-3.89222	0.305103	0.91531	0	4	2	-9	-2	-0.0252001	0.0118473	-2.12707	0.0389303	0.000472941	0.510039	6786	-0.0252001	0.0389303	0.0118473	-2.12707	L1 area	anthropometric	dexa	2,5-dichlorophenol (ug/L)	pollutant	phenols	4	1	1	> BY & Bonf.	dexa	phenols	2892	4	Consumables	1
expo	URX14D	DXXL1BMC	-0.0231438	0.00358211	0.00752219	0.426364	-6.46093	0.0630528	0.189159	0	4	2	-9	-2	-0.0212502	0.0145926	-1.45622	0.152273	0.0003363	0.39142	6786	-0.0212502	0.152273	0.0145926	-1.45622	L1 Bone Mineral Composition	anthropometric	dexa	2,5-dichlorophenol (ug/L)	pollutant	phenols	4	1	1	> BY & Bonf.	dexa	phenols	2892	4	Consumables	1
expo	URX14D	DXXL1BMD	-0.0115019	0.00497262	0.103742	0.683046	-2.31304	0.112184	0.336552	0	4	2	-5	-2	-0.00946359	0.0151923	-0.622922	0.53648	6.66983e-05	0.270429	6786	-0.00946359	0.53648	0.0151923	-0.622922	L1 Bone Mineral Density	anthropometric	dexa	2,5-dichlorophenol (ug/L)	pollutant	phenols	4	1	1	> BY & Bonf.	dexa	phenols	2892	4	Consumables	1
expo	URX14D	DXXL1TBS	-0.0778937	0.00483657	0.0394782	0.039185	-16.1052	0.0329038	0.0329038	0	2	2	-9	-2	-0.0746612	0.0269455	-2.77082	0.0136372	0.00439294	0.194346	2459	-0.0746612	0.0136372	0.0269455	-2.77082	L1 TBS	anthropometric	dexa	2,5-dichlorophenol (ug/L)	pollutant	phenols	2	0.700274	1	> BY & Bonf.	dexa	phenols	2892	4	Consumables	0.450049
expo	URX14D	DXXL2A	-0.0327718	0.00883633	0.0340707	0.195705	-3.70876	0.516242	1.54872	0	4	2	-9	-2	-0.035218	0.0126198	-2.7907	0.00768837	0.00093195	0.488551	6737	-0.035218	0.00768837	0.0126198	-2.7907	L2 area	anthropometric	dexa	2,5-dichlorophenol (ug/L)	pollutant	phenols	4	0.449382	1	> BY & Bonf.	dexa	phenols	2892	4	Consumables	0.33389
expo	URX14D	DXXL2BMC	-0.0335583	0.00571211	0.00983825	0.229255	-5.87495	0.178134	0.534402	0	4	2	-9	-2	-0.033748	0.0141354	-2.38748	0.0212253	0.00085577	0.386117	6737	-0.033748	0.0212253	0.0141354	-2.38748	L2 Bone Mineral Composition	anthropometric	dexa	2,5-dichlorophenol (ug/L)	pollutant	phenols	4	0.984402	1	> BY & Bonf.	dexa	phenols	2892	4	Consumables	0.746506
expo	URX14D	DXXL2BMD	-0.0189374	0.0088131	0.120847	0.510468	-2.14878	0.40426	1.21278	0	4	2	-9	-2	-0.0184573	0.0148822	-1.24023	0.221318	0.000255976	0.289301	6737	-0.0184573	0.221318	0.0148822	-1.24023	L2 Bone Mineral Density	anthropometric	dexa	2,5-dichlorophenol (ug/L)	pollutant	phenols	4	1	1	> BY & Bonf.	dexa	phenols	2892	4	Consumables	1
expo	URX14D	DXXL2TBS	-0.0909098	0.000289191	0.00202513	0.00982134	-314.359	0.000135364	0.000135364	0	2	2	-9	-2	-0.0851161	0.0253033	-3.36383	0.00395034	0.00568211	0.233201	2471	-0.0851161	0.00395034	0.0253033	-3.36383	L2 TBS	anthropometric	dexa	2,5-dichlorophenol (ug/L)	pollutant	phenols	2	0.266609	1	> BY & Bonf.	dexa	phenols	2892	4	Consumables	0.187403
expo	URX14D	DXXL3A	-0.0290002	0.010314	0.0671971	0.276962	-2.81172	0.758459	2.27538	0	4	2	-9	-2	-0.0287238	0.0129745	-2.21387	0.0319478	0.000616904	0.449893	6631	-0.0287238	0.0319478	0.0129745	-2.21387	L3 area	anthropometric	dexa	2,5-dichlorophenol (ug/L)	pollutant	phenols	4	1	1	> BY & Bonf.	dexa	phenols	2892	4	Consumables	0.893824
expo	URX14D	DXXL3BMC	-0.0282092	0.00228682	0.00114767	0.302337	-12.3355	0.0322234	0.0966701	0	4	2	-9	-2	-0.0259412	0.0142866	-1.81578	0.0760711	0.00050317	0.356678	6631	-0.0259412	0.0760711	0.0142866	-1.81578	L3 Bone Mineral Composition	anthropometric	dexa	2,5-dichlorophenol (ug/L)	pollutant	phenols	4	1	1	> BY & Bonf.	dexa	phenols	2892	4	Consumables	1
expo	URX14D	DXXL3TBS	-0.0762952	0.00245624	0.0204881	0.017362	-31.0619	0.0120853	0.0120853	0	2	2	-9	-2	-0.0701927	0.0233482	-3.00634	0.00836801	0.0038699	0.238343	2438	-0.0701927	0.00836801	0.0233482	-3.00634	L3 TBS	anthropometric	dexa	2,5-dichlorophenol (ug/L)	pollutant	phenols	2	0.48015	1	> BY & Bonf.	dexa	phenols	2892	4	Consumables	0.25925
expo	URX14D	DXXL4A	-0.0381223	0.00621276	0.00870457	0.153419	-6.13613	0.25449	0.763471	0	4	2	-9	-2	-0.0378171	0.0138263	-2.73516	0.00888847	0.00106791	0.403455	6445	-0.0378171	0.00888847	0.0138263	-2.73516	L4 area	anthropometric	dexa	2,5-dichlorophenol (ug/L)	pollutant	phenols	4	0.503563	1	> BY & Bonf.	dexa	phenols	2892	4	Consumables	0.557793
expo	URX14D	DXXL4BMC	-0.0297807	0.00983267	0.0563669	0.268918	-3.02875	0.498954	1.49686	0	4	2	-9	-2	-0.0326405	0.0150871	-2.16347	0.0358537	0.000795561	0.350256	6445	-0.0326405	0.0358537	0.0150871	-2.16347	L4 Bone Mineral Composition	anthropometric	dexa	2,5-dichlorophenol (ug/L)	pollutant	phenols	4	1	1	> BY & Bonf.	dexa	phenols	2892	4	Consumables	1
expo	URX14D	DXXL4BMD	-0.0102222	0.00721973	0.251779	0.663553	-1.41586	0.251916	0.755747	0	4	2	-5	-2	-0.0146748	0.0161903	-0.906397	0.369554	0.000160807	0.286064	6445	-0.0146748	0.369554	0.0161903	-0.906397	L4 Bone Mineral Density	anthropometric	dexa	2,5-dichlorophenol (ug/L)	pollutant	phenols	4	1	1	> BY & Bonf.	dexa	phenols	2892	4	Consumables	1
expo	URX14D	DXXL4TBS	-0.0643833	0.0093666	0.0919714	0.0348398	-6.87371	0.184743	0.184743	0	2	2	-9	-2	-0.0676185	0.0247846	-2.72824	0.0148846	0.00361511	0.168033	2357	-0.0676185	0.0148846	0.0247846	-2.72824	L4 TBS	anthropometric	dexa	2,5-dichlorophenol (ug/L)	pollutant	phenols	2	0.749447	1	> BY & Bonf.	dexa	phenols	2892	4	Consumables	0.344831
expo	URX14D	DXXOSA	-0.0296208	0.00885556	0.0442268	0.263426	-3.34488	0.574176	1.72253	0	4	2	-9	-2	-0.0307483	0.0125648	-2.44719	0.0183658	0.000702907	0.48844	5930	-0.0307483	0.0183658	0.0125648	-2.44719	Total spine area	anthropometric	dexa	2,5-dichlorophenol (ug/L)	pollutant	phenols	4	0.882724	1	> BY & Bonf.	dexa	phenols	2892	4	Consumables	0.612665
expo	URX14D	DXXOSBMC	-0.0282027	0.00470797	0.00931453	0.303661	-5.99042	0.119175	0.357525	0	4	2	-9	-2	-0.0285692	0.0144392	-1.97859	0.0540022	0.000606809	0.406162	5930	-0.0285692	0.0540022	0.0144392	-1.97859	Total spine BMC	anthropometric	dexa	2,5-dichlorophenol (ug/L)	pollutant	phenols	4	1	1	> BY & Bonf.	dexa	phenols	2892	4	Consumables	1
expo	URX14D	DXXOSBMD	-0.0128159	0.00691273	0.160792	0.622097	-1.85395	0.207492	0.622476	0	4	2	-5	-2	-0.0151807	0.0163351	-0.92933	0.357676	0.000171331	0.328803	5930	-0.0151807	0.357676	0.0163351	-0.92933	Total spine BMD	anthropometric	dexa	2,5-dichlorophenol (ug/L)	pollutant	phenols	4	1	1	> BY & Bonf.	dexa	phenols	2892	4	Consumables	1
expo	URX14D	DXXTOTBS	-0.086793	0.00234308	0.0171822	0.00603353	-37.0422	0.0110547	0.0110547	0	2	2	-9	-2	-0.0826161	0.0230042	-3.59134	0.00244349	0.00538701	0.24248	2539	-0.0826161	0.00244349	0.0230042	-3.59134	Total Trabecular Bone Score	anthropometric	dexa	2,5-dichlorophenol (ug/L)	pollutant	phenols	2	0.181717	1	> BY & Bonf.	dexa	phenols	2892	4	Consumables	0.100254
expo	URX1TB	DXASPND0	0.0394579	0.0198077	0.18459	0.0214792	1.99205	3.69682	7.39363	0.729497	3	2	9	2	0.0301509	0.012209	2.46955	0.0192385	0.000886117	0.386678	6163	0.0301509	0.0192385	0.012209	2.46955	Calculated D0 for spine	anthropometric	dexa	2,4,5-trichlorophenol (ug/L) result	pollutant	priority pesticide	3	0.914052	1	> BY & Bonf.	dexa	priority pesticide	2782	6	Pollutants	0.401478
expo	URX1TB	DXASPNK	-0.000893374	0.0171371	0.963163	0.716477	-0.052131	3.40063	6.80127	0.705937	3	2	-5	-2	0.00487872	0.00931015	0.524022	0.60399	2.32008e-05	0.138208	6163	0.00487872	0.60399	0.00931015	0.524022	Calculated K for spine	anthropometric	dexa	2,4,5-trichlorophenol (ug/L) result	pollutant	priority pesticide	3	1	1	> BY & Bonf.	dexa	priority pesticide	2782	6	Pollutants	1
expo	URX1TB	DXXL1A	0.00738887	0.00487283	0.268695	0.585171	1.51634	2.42617	4.85234	0.587827	3	2	7	2	-0.00171008	0.00720163	-0.237458	0.813864	2.85265e-06	0.525078	5850	-0.00171008	0.813864	0.00720163	-0.237458	L1 area	anthropometric	dexa	2,4,5-trichlorophenol (ug/L) result	pollutant	priority pesticide	3	1	1	> BY & Bonf.	dexa	priority pesticide	2782	6	Pollutants	1
expo	URX1TB	DXXL1BMC	0.00387975	0.00858151	0.695495	0.747532	0.452105	2.89385	5.78771	0.65444	3	2	1	0	-0.00583977	0.0108082	-0.54031	0.592845	3.32664e-05	0.417625	5850	-0.00583977	0.592845	0.0108082	-0.54031	L1 Bone Mineral Composition	anthropometric	dexa	2,4,5-trichlorophenol (ug/L) result	pollutant	priority pesticide	3	1	1	> BY & Bonf.	dexa	priority pesticide	2782	6	Pollutants	1
expo	URX1TB	DXXL1BMD	-0.00270137	0.0132742	0.857567	0.437817	-0.203505	2.95872	5.91743	0.662016	3	2	-3	-2	-0.00727994	0.0128066	-0.568453	0.573823	5.16976e-05	0.305523	5850	-0.00727994	0.573823	0.0128066	-0.568453	L1 Bone Mineral Density	anthropometric	dexa	2,4,5-trichlorophenol (ug/L) result	pollutant	priority pesticide	3	1	1	> BY & Bonf.	dexa	priority pesticide	2782	6	Pollutants	1
expo	URX1TB	DXXL1TBS	0.0189586	0.00414495	0.137029	0.508027	4.57391	0.0399745	0.0399745	0	2	2	1	0	0.00421012	0.0200609	0.209867	0.83642	1.64063e-05	0.197195	2459	0.00421012	0.83642	0.0200609	0.209867	L1 TBS	anthropometric	dexa	2,4,5-trichlorophenol (ug/L) result	pollutant	priority pesticide	2	1	1	> BY & Bonf.	dexa	priority pesticide	2782	6	Pollutants	1
expo	URX1TB	DXXL2A	0.00701749	0.00697869	0.420516	0.812874	1.00556	1.48566	2.97131	0.326896	3	2	9	2	0.00335484	0.0057308	0.585406	0.562513	1.09862e-05	0.506015	5875	0.00335484	0.562513	0.0057308	0.585406	L2 area	anthropometric	dexa	2,4,5-trichlorophenol (ug/L) result	pollutant	priority pesticide	3	1	1	> BY & Bonf.	dexa	priority pesticide	2782	6	Pollutants	1
expo	URX1TB	DXXL2BMC	-0.00474991	0.00493955	0.437713	0.182397	-0.961609	2.20203	4.40405	0.545873	3	2	-3	-2	-0.0106335	0.00711526	-1.49447	0.145163	0.000110373	0.413178	5875	-0.0106335	0.145163	0.00711526	-1.49447	L2 Bone Mineral Composition	anthropometric	dexa	2,4,5-trichlorophenol (ug/L) result	pollutant	priority pesticide	3	1	1	> BY & Bonf.	dexa	priority pesticide	2782	6	Pollutants	1
expo	URX1TB	DXXL2BMD	-0.0134789	0.0054937	0.13362	0.0236577	-2.45351	2.18732	4.37464	0.542819	3	2	-9	-2	-0.0184443	0.0102992	-1.79084	0.0830889	0.00033207	0.326293	5875	-0.0184443	0.0830889	0.0102992	-1.79084	L2 Bone Mineral Density	anthropometric	dexa	2,4,5-trichlorophenol (ug/L) result	pollutant	priority pesticide	3	1	1	> BY & Bonf.	dexa	priority pesticide	2782	6	Pollutants	1
expo	URX1TB	DXXL2TBS	0.0389973	0.00549125	0.0890574	0.214075	7.10173	0.0600463	0.0600463	0	2	2	1	0	0.0283902	0.0263974	1.07549	0.298105	0.000746337	0.238638	2471	0.0283902	0.298105	0.0263974	1.07549	L2 TBS	anthropometric	dexa	2,4,5-trichlorophenol (ug/L) result	pollutant	priority pesticide	2	1	1	> BY & Bonf.	dexa	priority pesticide	2782	6	Pollutants	1
expo	URX1TB	DXXL3A	0.00783815	0.00724525	0.392417	0.79108	1.08183	1.7061	3.4122	0.413867	3	2	9	2	0.00395857	0.0067961	0.582476	0.564459	1.5294e-05	0.466523	5812	0.00395857	0.564459	0.0067961	0.582476	L3 area	anthropometric	dexa	2,4,5-trichlorophenol (ug/L) result	pollutant	priority pesticide	3	1	1	> BY & Bonf.	dexa	priority pesticide	2782	6	Pollutants	1
expo	URX1TB	DXXL3BMC	0.000372837	0.00531607	0.950469	0.597285	0.070134	2.08286	4.16572	0.519891	3	2	1	0	-0.00600698	0.00858188	-0.699961	0.489172	3.52175e-05	0.383793	5812	-0.00600698	0.489172	0.00858188	-0.699961	L3 Bone Mineral Composition	anthropometric	dexa	2,4,5-trichlorophenol (ug/L) result	pollutant	priority pesticide	3	1	1	> BY & Bonf.	dexa	priority pesticide	2782	6	Pollutants	1
expo	URX1TB	DXXL3TBS	0.0336196	0.0168963	0.296477	0.280694	1.98976	0.525517	0.525517	0	2	2	1	0	0.0247891	0.0236312	1.049	0.309767	0.000569677	0.240135	2438	0.0247891	0.309767	0.0236312	1.049	L3 TBS	anthropometric	dexa	2,4,5-trichlorophenol (ug/L) result	pollutant	priority pesticide	2	1	1	> BY & Bonf.	dexa	priority pesticide	2782	6	Pollutants	1
expo	URX1TB	DXXL4A	-0.00112403	0.0102062	0.92236	0.754354	-0.110132	1.82759	3.65518	0.452831	3	2	-7	-2	-0.00511252	0.00742285	-0.688754	0.496101	2.55264e-05	0.41979	5658	-0.00511252	0.496101	0.00742285	-0.688754	L4 area	anthropometric	dexa	2,4,5-trichlorophenol (ug/L) result	pollutant	priority pesticide	3	1	1	> BY & Bonf.	dexa	priority pesticide	2782	6	Pollutants	1
expo	URX1TB	DXXL4BMC	-0.019448	0.00955978	0.178907	0.0697795	-2.03436	2.02715	4.0543	0.506696	3	2	-9	-2	-0.0209479	0.00788213	-2.65764	0.0123291	0.000428548	0.376042	5658	-0.0209479	0.0123291	0.00788213	-2.65764	L4 Bone Mineral Composition	anthropometric	dexa	2,4,5-trichlorophenol (ug/L) result	pollutant	priority pesticide	3	0.649129	1	> BY & Bonf.	dexa	priority pesticide	2782	6	Pollutants	0.647101
expo	URX1TB	DXXL4BMD	-0.0208525	0.00487084	0.0504674	0.000433469	-4.28109	2.56386	5.12772	0.609963	3	2	-9	-2	-0.026674	0.0116445	-2.2907	0.0289399	0.000694862	0.32406	5658	-0.026674	0.0289399	0.0116445	-2.2907	L4 Bone Mineral Density	anthropometric	dexa	2,4,5-trichlorophenol (ug/L) result	pollutant	priority pesticide	3	1	1	> BY & Bonf.	dexa	priority pesticide	2782	6	Pollutants	1
expo	URX1TB	DXXL4TBS	0.0125636	0.0100402	0.429224	0.661797	1.25133	0.202658	0.202658	0	2	2	1	0	0.0162535	0.0208746	0.778629	0.447562	0.000245041	0.168545	2357	0.0162535	0.447562	0.0208746	0.778629	L4 TBS	anthropometric	dexa	2,4,5-trichlorophenol (ug/L) result	pollutant	priority pesticide	2	1	1	> BY & Bonf.	dexa	priority pesticide	2782	6	Pollutants	1
expo	URX1TB	DXXOSA	0.000903265	0.00324979	0.807152	0.844405	0.277945	1.00662	2.01324	0.00657436	3	2	7	2	-0.00233864	0.00663089	-0.352689	0.726709	5.34703e-06	0.502954	5296	-0.00233864	0.726709	0.00663089	-0.352689	Total spine area	anthropometric	dexa	2,4,5-trichlorophenol (ug/L) result	pollutant	priority pesticide	3	1	1	> BY & Bonf.	dexa	priority pesticide	2782	6	Pollutants	1
expo	URX1TB	DXXOSBMC	-0.00904336	0.00583562	0.261345	0.127374	-1.54968	1.78793	3.57587	0.440695	3	2	-3	-2	-0.0145117	0.00986716	-1.47071	0.151449	0.000205883	0.429392	5296	-0.0145117	0.151449	0.00986716	-1.47071	Total spine BMC	anthropometric	dexa	2,4,5-trichlorophenol (ug/L) result	pollutant	priority pesticide	3	1	1	> BY & Bonf.	dexa	priority pesticide	2782	6	Pollutants	1
expo	URX1TB	DXXOSBMD	-0.0126957	0.00892914	0.290997	0.0826082	-1.42183	2.458	4.916	0.593165	3	2	-9	-2	-0.0194354	0.0132165	-1.47054	0.151494	0.000369295	0.360765	5296	-0.0194354	0.151494	0.0132165	-1.47054	Total spine BMD	anthropometric	dexa	2,4,5-trichlorophenol (ug/L) result	pollutant	priority pesticide	3	1	1	> BY & Bonf.	dexa	priority pesticide	2782	6	Pollutants	1
expo	URX1TB	DXXTOTBS	0.0290884	0.010247	0.215622	0.311359	2.83871	0.231956	0.231956	0	2	2	1	0	0.0210231	0.0218408	0.962561	0.350091	0.000409107	0.245743	2539	0.0210231	0.350091	0.0218408	0.962561	Total Trabecular Bone Score	anthropometric	dexa	2,4,5-trichlorophenol (ug/L) result	pollutant	priority pesticide	2	1	1	> BY & Bonf.	dexa	priority pesticide	2782	6	Pollutants	1
expo	URX3TB	DXASPND0	0.0144766	0.0199334	0.543181	0.446875	0.726247	1.82129	3.64258	0.450939	3	2	9	2	0.0267868	0.0164947	1.62396	0.11451	0.000628248	0.383888	6163	0.0267868	0.11451	0.0164947	1.62396	Calculated D0 for spine	anthropometric	dexa	2,4,6-trichlorophenol (ug/L) result	pollutant	priority pesticide	3	1	1	> BY & Bonf.	dexa	priority pesticide	2782	6	Pollutants	1
expo	URX3TB	DXASPNK	0.0118471	0.0194813	0.604963	0.674142	0.608129	1.18954	2.37908	0.159338	3	2	9	2	0.013346	0.0186941	0.713915	0.480621	0.000155953	0.137	6163	0.013346	0.480621	0.0186941	0.713915	Calculated K for spine	anthropometric	dexa	2,4,6-trichlorophenol (ug/L) result	pollutant	priority pesticide	3	1	1	> BY & Bonf.	dexa	priority pesticide	2782	6	Pollutants	1
expo	URX3TB	DXXL1A	-0.0179657	0.0134458	0.313239	0.23216	-1.33615	1.84254	3.68509	0.457272	3	2	-9	-2	-0.0236815	0.0101335	-2.33697	0.0260769	0.000490489	0.519802	5850	-0.0236815	0.0260769	0.0101335	-2.33697	L1 area	anthropometric	dexa	2,4,6-trichlorophenol (ug/L) result	pollutant	priority pesticide	3	1	1	> BY & Bonf.	dexa	priority pesticide	2782	6	Pollutants	1
expo	URX3TB	DXXL1BMC	-0.0274117	0.0141842	0.193	0.137679	-1.93255	1.6332	3.2664	0.387706	3	2	-9	-2	-0.0314957	0.0114804	-2.74342	0.0100152	0.000867583	0.411234	5850	-0.0314957	0.0100152	0.0114804	-2.74342	L1 Bone Mineral Composition	anthropometric	dexa	2,4,6-trichlorophenol (ug/L) result	pollutant	priority pesticide	3	0.552393	1	> BY & Bonf.	dexa	priority pesticide	2782	6	Pollutants	0.424556
expo	URX3TB	DXXL1BMD	-0.0376125	0.0223147	0.233926	0.087737	-1.68555	3.11484	6.22969	0.678957	3	2	-9	-2	-0.039161	0.0131349	-2.98144	0.00554319	0.00134127	0.299092	5850	-0.039161	0.00554319	0.0131349	-2.98144	L1 Bone Mineral Density	anthropometric	dexa	2,4,6-trichlorophenol (ug/L) result	pollutant	priority pesticide	3	0.347541	1	> BY & Bonf.	dexa	priority pesticide	2782	6	Pollutants	0.238438
expo	URX3TB	DXXL1TBS	0.0145845	0.0285879	0.699678	0.740458	0.510163	1.61203	1.61203	0.379663	2	2	1	0	0.00690301	0.0233871	0.295163	0.771665	4.15136e-05	0.199711	2459	0.00690301	0.771665	0.0233871	0.295163	L1 TBS	anthropometric	dexa	2,4,6-trichlorophenol (ug/L) result	pollutant	priority pesticide	2	1	1	> BY & Bonf.	dexa	priority pesticide	2782	6	Pollutants	1
expo	URX3TB	DXXL2A	-0.0250324	0.0156977	0.251832	0.11442	-1.59465	2.75562	5.51124	0.637106	3	2	-9	-2	-0.0286798	0.00923215	-3.10651	0.00402982	0.000717054	0.499535	5875	-0.0286798	0.00402982	0.00923215	-3.10651	L2 area	anthropometric	dexa	2,4,6-trichlorophenol (ug/L) result	pollutant	priority pesticide	3	0.270725	1	> BY & Bonf.	dexa	priority pesticide	2782	6	Pollutants	0.221235
expo	URX3TB	DXXL2BMC	-0.029164	0.0139145	0.17105	0.112584	-2.09595	1.51921	3.03842	0.341764	3	2	-9	-2	-0.0351761	0.0116449	-3.02074	0.00501754	0.00107869	0.406119	5875	-0.0351761	0.00501754	0.0116449	-3.02074	L2 Bone Mineral Composition	anthropometric	dexa	2,4,6-trichlorophenol (ug/L) result	pollutant	priority pesticide	3	0.321571	1	> BY & Bonf.	dexa	priority pesticide	2782	6	Pollutants	0.27546
expo	URX3TB	DXXL2BMD	-0.0404615	0.013203	0.0920182	0.0789714	-3.06456	1.02671	2.05342	0.0260134	3	2	-9	-2	-0.0409113	0.0138358	-2.95692	0.00589705	0.00145911	0.320442	5875	-0.0409113	0.00589705	0.0138358	-2.95692	L2 Bone Mineral Density	anthropometric	dexa	2,4,6-trichlorophenol (ug/L) result	pollutant	priority pesticide	3	0.364682	1	> BY & Bonf.	dexa	priority pesticide	2782	6	Pollutants	0.256097
expo	URX3TB	DXXL2TBS	-0.00643561	0.0137905	0.722033	0.783514	-0.46667	0.592169	0.592169	0	2	2	-9	-2	-0.00238594	0.0174178	-0.136983	0.892753	4.93221e-06	0.237829	2471	-0.00238594	0.892753	0.0174178	-0.136983	L2 TBS	anthropometric	dexa	2,4,6-trichlorophenol (ug/L) result	pollutant	priority pesticide	2	1	1	> BY & Bonf.	dexa	priority pesticide	2782	6	Pollutants	1
expo	URX3TB	DXXL3A	-0.0284455	0.0133097	0.166047	0.111145	-2.13721	1.77163	3.54325	0.435547	3	2	-9	-2	-0.0277411	0.00999557	-2.77534	0.00926272	0.000674801	0.460101	5812	-0.0277411	0.00926272	0.00999557	-2.77534	L3 area	anthropometric	dexa	2,4,6-trichlorophenol (ug/L) result	pollutant	priority pesticide	3	0.520092	1	> BY & Bonf.	dexa	priority pesticide	2782	6	Pollutants	0.374326
expo	URX3TB	DXXL3BMC	-0.021883	0.0133726	0.243397	0.263638	-1.6364	1.35661	2.71322	0.262867	3	2	-9	-2	-0.0230919	0.0114073	-2.0243	0.0516285	0.000467568	0.378579	5812	-0.0230919	0.0516285	0.0114073	-2.0243	L3 Bone Mineral Composition	anthropometric	dexa	2,4,6-trichlorophenol (ug/L) result	pollutant	priority pesticide	3	1	1	> BY & Bonf.	dexa	priority pesticide	2782	6	Pollutants	1
expo	URX3TB	DXXL3TBS	-0.00667996	0.00107613	0.101684	0.790157	-6.20741	0.00359812	0.00359812	0	2	2	-9	-2	-0.00406924	0.0176074	-0.23111	0.820159	1.44466e-05	0.240319	2438	-0.00406924	0.820159	0.0176074	-0.23111	L3 TBS	anthropometric	dexa	2,4,6-trichlorophenol (ug/L) result	pollutant	priority pesticide	2	1	1	> BY & Bonf.	dexa	priority pesticide	2782	6	Pollutants	1
expo	URX3TB	DXXL4A	-0.0342931	0.00903258	0.0629012	0.151504	-3.7966	0.435626	0.871251	0	3	2	-9	-2	-0.034148	0.0141728	-2.4094	0.0221071	0.00101918	0.41239	5658	-0.034148	0.0221071	0.0141728	-2.4094	L4 area	anthropometric	dexa	2,4,6-trichlorophenol (ug/L) result	pollutant	priority pesticide	3	1	1	> BY & Bonf.	dexa	priority pesticide	2782	6	Pollutants	0.938484
expo	URX3TB	DXXL4BMC	-0.0331191	0.00547843	0.0262882	0.14194	-6.04537	0.175267	0.350534	0	3	2	-9	-2	-0.0356259	0.0141675	-2.51462	0.0173173	0.00110931	0.369777	5658	-0.0356259	0.0173173	0.0141675	-2.51462	L4 Bone Mineral Composition	anthropometric	dexa	2,4,6-trichlorophenol (ug/L) result	pollutant	priority pesticide	3	0.843676	1	> BY & Bonf.	dexa	priority pesticide	2782	6	Pollutants	0.753743
expo	URX3TB	DXXL4BMD	-0.031788	0.00667245	0.0413467	0.152066	-4.76406	0.319616	0.639232	0	3	2	-9	-2	-0.0320586	0.0154839	-2.07045	0.0468267	0.000898276	0.320247	5658	-0.0320586	0.0468267	0.0154839	-2.07045	L4 Bone Mineral Density	anthropometric	dexa	2,4,6-trichlorophenol (ug/L) result	pollutant	priority pesticide	3	1	1	> BY & Bonf.	dexa	priority pesticide	2782	6	Pollutants	1
expo	URX3TB	DXXL4TBS	-0.00947757	0.00413907	0.262133	0.776061	-2.28978	0.0419132	0.0419132	0	2	2	-9	-2	-0.00484296	0.0229092	-0.211398	0.835246	2.03495e-05	0.169124	2357	-0.00484296	0.835246	0.0229092	-0.211398	L4 TBS	anthropometric	dexa	2,4,6-trichlorophenol (ug/L) result	pollutant	priority pesticide	2	1	1	> BY & Bonf.	dexa	priority pesticide	2782	6	Pollutants	1
expo	URX3TB	DXXOSA	-0.023493	0.0147448	0.25211	0.213823	-1.59331	1.54317	3.08633	0.351981	3	2	-9	-2	-0.0279036	0.0116744	-2.39014	0.0231051	0.000674236	0.494679	5296	-0.0279036	0.0231051	0.0116744	-2.39014	Total spine area	anthropometric	dexa	2,4,6-trichlorophenol (ug/L) result	pollutant	priority pesticide	3	1	1	> BY & Bonf.	dexa	priority pesticide	2782	6	Pollutants	0.709998
expo	URX3TB	DXXOSBMC	-0.0301348	0.00938689	0.0848616	0.118851	-3.2103	0.634121	1.26824	0	3	2	-9	-2	-0.0355119	0.0125416	-2.83152	0.00806557	0.00109205	0.42074	5296	-0.0355119	0.00806557	0.0125416	-2.83152	Total spine BMC	anthropometric	dexa	2,4,6-trichlorophenol (ug/L) result	pollutant	priority pesticide	3	0.466984	1	> BY & Bonf.	dexa	priority pesticide	2782	6	Pollutants	0.371771
expo	URX3TB	DXXOSBMD	-0.0373906	0.00743328	0.0373232	0.0734902	-5.03016	0.371722	0.743444	0	3	2	-9	-2	-0.0409339	0.0132487	-3.08967	0.0042079	0.00145097	0.353852	5296	-0.0409339	0.0042079	0.0132487	-3.08967	Total spine BMD	anthropometric	dexa	2,4,6-trichlorophenol (ug/L) result	pollutant	priority pesticide	3	0.280057	1	> BY & Bonf.	dexa	priority pesticide	2782	6	Pollutants	0.229582
expo	URX3TB	DXXTOTBS	0.00129521	0.0107693	0.923801	0.99734	0.120268	0.301386	0.301386	0	2	2	1	0	0.000846225	0.0198662	0.0425963	0.96655	6.24063e-07	0.246783	2539	0.000846225	0.96655	0.0198662	0.0425963	Total Trabecular Bone Score	anthropometric	dexa	2,4,6-trichlorophenol (ug/L) result	pollutant	priority pesticide	2	1	1	> BY & Bonf.	dexa	priority pesticide	2782	6	Pollutants	1
expo	URXDCB	DXASPND0	0.00990813	0.0205402	0.662545	0.849165	0.482378	2.66216	7.98648	0.624365	4	2	1	2	0.00432252	0.0131909	0.327689	0.744667	1.4116e-05	0.412703	7175	0.00432252	0.744667	0.0131909	0.327689	Calculated D0 for spine	anthropometric	dexa	2,4-dichlorophenol (ug/L)	pollutant	phenols	4	1	1	> BY & Bonf.	dexa	phenols	2892	4	Consumables	1
expo	URXDCB	DXASPNK	0.00908486	0.0279141	0.766213	0.65469	0.325458	2.56528	7.69583	0.610179	4	2	9	2	0.0253303	0.0156641	1.61709	0.112848	0.00048475	0.247842	7175	0.0253303	0.112848	0.0156641	1.61709	Calculated K for spine	anthropometric	dexa	2,4-dichlorophenol (ug/L)	pollutant	phenols	4	1	1	> BY & Bonf.	dexa	phenols	2892	4	Consumables	1
expo	URXDCB	DXXL1A	-0.0332675	0.00645677	0.0141738	0.17412	-5.15235	0.312121	0.936363	0	4	2	-9	-2	-0.0317569	0.0120408	-2.63745	0.0114277	0.000754343	0.510055	6786	-0.0317569	0.0114277	0.0120408	-2.63745	L1 area	anthropometric	dexa	2,4-dichlorophenol (ug/L)	pollutant	phenols	4	0.612227	1	> BY & Bonf.	dexa	phenols	2892	4	Consumables	0.586417
expo	URXDCB	DXXL1BMC	-0.0388352	0.0077259	0.0151699	0.151046	-5.02662	0.341695	1.02508	0	4	2	-9	-2	-0.0409351	0.0132159	-3.09741	0.00335756	0.00125338	0.38984	6786	-0.0409351	0.00335756	0.0132159	-3.09741	L1 Bone Mineral Composition	anthropometric	dexa	2,4-dichlorophenol (ug/L)	pollutant	phenols	4	0.233975	1	> BY & Bonf.	dexa	phenols	2892	4	Consumables	0.218241
expo	URXDCB	DXXL1BMD	-0.0370869	0.00999793	0.0340543	0.156629	-3.70946	0.681607	2.04482	0	4	2	-9	-2	-0.0376006	0.0127593	-2.94693	0.00507013	0.0010575	0.268388	6786	-0.0376006	0.00507013	0.0127593	-2.94693	L1 Bone Mineral Density	anthropometric	dexa	2,4-dichlorophenol (ug/L)	pollutant	phenols	4	0.324031	1	> BY & Bonf.	dexa	phenols	2892	4	Consumables	0.23172
expo	URXDCB	DXXL1TBS	-0.0618314	0.0451524	0.401543	0.0848357	-1.36939	2.77362	2.77362	0.63946	2	2	-9	-2	-0.0720866	0.0306439	-2.3524	0.0317845	0.00385575	0.196203	2459	-0.0720866	0.0317845	0.0306439	-2.3524	L1 TBS	anthropometric	dexa	2,4-dichlorophenol (ug/L)	pollutant	phenols	2	1	1	> BY & Bonf.	dexa	phenols	2892	4	Consumables	0.755486
expo	URXDCB	DXXL2A	-0.0471619	0.0080012	0.00974759	0.0808222	-5.89436	0.419737	1.25921	0	4	2	-9	-2	-0.0432484	0.0134158	-3.22369	0.002357	0.00140614	0.488187	6737	-0.0432484	0.002357	0.0134158	-3.22369	L2 area	anthropometric	dexa	2,4-dichlorophenol (ug/L)	pollutant	phenols	4	0.176667	1	> BY & Bonf.	dexa	phenols	2892	4	Consumables	0.159491
expo	URXDCB	DXXL2BMC	-0.0527003	0.0105757	0.0155356	0.061711	-4.98313	0.667699	2.0031	0	4	2	-9	-2	-0.051412	0.0139144	-3.69489	0.000594051	0.00198709	0.384207	6737	-0.051412	0.000594051	0.0139144	-3.69489	L2 Bone Mineral Composition	anthropometric	dexa	2,4-dichlorophenol (ug/L)	pollutant	phenols	4	0.0572163	1	> BY & Bonf.	dexa	phenols	2892	4	Consumables	0.0528341
expo	URXDCB	DXXL2BMD	-0.0513232	0.0148367	0.0406634	0.0568248	-3.45921	1.92992	5.78976	0.481844	4	2	-9	-2	-0.0421846	0.0131603	-3.20544	0.00248176	0.00133782	0.287104	6737	-0.0421846	0.00248176	0.0131603	-3.20544	L2 Bone Mineral Density	anthropometric	dexa	2,4-dichlorophenol (ug/L)	pollutant	phenols	4	0.183936	1	> BY & Bonf.	dexa	phenols	2892	4	Consumables	0.141975
expo	URXDCB	DXXL2TBS	-0.0735888	0.0401443	0.317927	0.0638109	-1.83311	1.97128	1.97128	0.492716	2	2	-9	-2	-0.0725082	0.0325164	-2.2299	0.040428	0.00386949	0.235657	2471	-0.0725082	0.040428	0.0325164	-2.2299	L2 TBS	anthropometric	dexa	2,4-dichlorophenol (ug/L)	pollutant	phenols	2	1	1	> BY & Bonf.	dexa	phenols	2892	4	Consumables	0.807535
expo	URXDCB	DXXL3A	-0.0374193	0.00605591	0.00853523	0.148254	-6.17898	0.252809	0.758426	0	4	2	-9	-2	-0.0357663	0.0134004	-2.66905	0.0105416	0.000965153	0.44909	6631	-0.0357663	0.0105416	0.0134004	-2.66905	L3 area	anthropometric	dexa	2,4-dichlorophenol (ug/L)	pollutant	phenols	4	0.574294	1	> BY & Bonf.	dexa	phenols	2892	4	Consumables	0.408969
expo	URXDCB	DXXL3BMC	-0.0464198	0.0103314	0.0205755	0.0977726	-4.49307	0.686536	2.05961	0	4	2	-9	-2	-0.0446479	0.0136626	-3.2679	0.00207898	0.00150401	0.354566	6631	-0.0446479	0.00207898	0.0136626	-3.2679	L3 Bone Mineral Composition	anthropometric	dexa	2,4-dichlorophenol (ug/L)	pollutant	phenols	4	0.159705	1	> BY & Bonf.	dexa	phenols	2892	4	Consumables	0.131503
expo	URXDCB	DXXL3TBS	-0.0498948	0.0354867	0.393574	0.235069	-1.40601	1.43742	1.43742	0.304309	2	2	-9	-2	-0.0479951	0.0330567	-1.4519	0.165855	0.00169717	0.240158	2438	-0.0479951	0.165855	0.0330567	-1.4519	L3 TBS	anthropometric	dexa	2,4-dichlorophenol (ug/L)	pollutant	phenols	2	1	1	> BY & Bonf.	dexa	phenols	2892	4	Consumables	1
expo	URXDCB	DXXL4A	-0.0360251	0.00162257	0.000200033	0.202614	-22.2025	0.0137696	0.0413087	0	4	2	-9	-2	-0.037415	0.0154858	-2.41609	0.0198086	0.00105948	0.403145	6445	-0.037415	0.0198086	0.0154858	-2.41609	L4 area	anthropometric	dexa	2,4-dichlorophenol (ug/L)	pollutant	phenols	4	0.933765	1	> BY & Bonf.	dexa	phenols	2892	4	Consumables	0.884046
expo	URXDCB	DXXL4BMC	-0.0456443	0.00916028	0.0155381	0.135622	-4.98285	0.430764	1.29229	0	4	2	-9	-2	-0.0430361	0.0148048	-2.90691	0.00564717	0.00140174	0.348303	6445	-0.0430361	0.00564717	0.0148048	-2.90691	L4 Bone Mineral Composition	anthropometric	dexa	2,4-dichlorophenol (ug/L)	pollutant	phenols	4	0.352594	1	> BY & Bonf.	dexa	phenols	2892	4	Consumables	0.359474
expo	URXDCB	DXXL4BMD	-0.0353861	0.0177957	0.140894	0.215497	-1.98846	2.11644	6.34932	0.527508	4	2	-9	-2	-0.0316586	0.0140588	-2.25188	0.0292571	0.00075855	0.284263	6445	-0.0316586	0.0292571	0.0140588	-2.25188	L4 Bone Mineral Density	anthropometric	dexa	2,4-dichlorophenol (ug/L)	pollutant	phenols	4	1	1	> BY & Bonf.	dexa	phenols	2892	4	Consumables	1
expo	URXDCB	DXXL4TBS	-0.0325568	0.0527792	0.64813	0.296182	-0.616849	4.24775	4.24775	0.764581	2	2	-9	-2	-0.0481706	0.0300825	-1.60128	0.128871	0.00172472	0.169195	2357	-0.0481706	0.128871	0.0300825	-1.60128	L4 TBS	anthropometric	dexa	2,4-dichlorophenol (ug/L)	pollutant	phenols	2	1	1	> BY & Bonf.	dexa	phenols	2892	4	Consumables	1
expo	URXDCB	DXXOSA	-0.0368441	0.004824	0.00466031	0.164239	-7.63767	0.147443	0.442329	0	4	2	-9	-2	-0.0363555	0.013992	-2.59831	0.0126198	0.000987691	0.487586	5930	-0.0363555	0.0126198	0.013992	-2.59831	Total spine area	anthropometric	dexa	2,4-dichlorophenol (ug/L)	pollutant	phenols	4	0.660143	1	> BY & Bonf.	dexa	phenols	2892	4	Consumables	0.455922
expo	URXDCB	DXXOSBMC	-0.0454955	0.0106689	0.023659	0.110393	-4.26431	0.667836	2.00351	0	4	2	-9	-2	-0.0445936	0.0132845	-3.35682	0.0016111	0.00148602	0.40372	5930	-0.0445936	0.0016111	0.0132845	-3.35682	Total spine BMC	anthropometric	dexa	2,4-dichlorophenol (ug/L)	pollutant	phenols	4	0.130019	1	> BY & Bonf.	dexa	phenols	2892	4	Consumables	0.113346
expo	URXDCB	DXXOSBMD	-0.0436154	0.0163475	0.0758184	0.139217	-2.66802	1.79673	5.39018	0.443432	4	2	-9	-2	-0.0367428	0.0131862	-2.78645	0.00777454	0.00100885	0.326436	5930	-0.0367428	0.00777454	0.0131862	-2.78645	Total spine BMD	anthropometric	dexa	2,4-dichlorophenol (ug/L)	pollutant	phenols	4	0.45327	1	> BY & Bonf.	dexa	phenols	2892	4	Consumables	0.329916
expo	URXDCB	DXXTOTBS	-0.0575448	0.0431886	0.409878	0.0924587	-1.33241	2.74149	2.74149	0.635235	2	2	-9	-2	-0.0681628	0.0311368	-2.18914	0.0437573	0.00344893	0.24455	2539	-0.0681628	0.0437573	0.0311368	-2.18914	Total Trabecular Bone Score	anthropometric	dexa	2,4-dichlorophenol (ug/L)	pollutant	phenols	2	1	1	> BY & Bonf.	dexa	phenols	2892	4	Consumables	0.699229
expo	URXOPP	DXASPND0	0.00966774	0.00627292	0.263194	0.642983	1.54119	0.238695	0.47739	0	3	2	9	2	0.0129181	0.0154876	0.834092	0.410611	0.000130615	0.385308	6163	0.0129181	0.410611	0.0154876	0.834092	Calculated D0 for spine	anthropometric	dexa	O-Phenyl phenol (ug/L) result	pollutant	priority pesticide	3	1	1	> BY & Bonf.	dexa	priority pesticide	2782	6	Pollutants	1
expo	URXOPP	DXASPNK	0.0162229	0.0188452	0.480042	0.608363	0.86085	1.79614	3.59229	0.443252	3	2	9	2	0.00393949	0.0172188	0.22879	0.820535	1.21472e-05	0.13821	6163	0.00393949	0.820535	0.0172188	0.22879	Calculated K for spine	anthropometric	dexa	O-Phenyl phenol (ug/L) result	pollutant	priority pesticide	3	1	1	> BY & Bonf.	dexa	priority pesticide	2782	6	Pollutants	1
expo	URXOPP	DXXL1A	-0.0175033	0.00791636	0.157582	0.42351	-2.21104	0.476473	0.952946	0	3	2	-9	-2	-0.016501	0.014145	-1.16657	0.252282	0.000212776	0.521155	5850	-0.016501	0.252282	0.014145	-1.16657	L1 area	anthropometric	dexa	O-Phenyl phenol (ug/L) result	pollutant	priority pesticide	3	1	1	> BY & Bonf.	dexa	priority pesticide	2782	6	Pollutants	1
expo	URXOPP	DXXL1BMC	-0.0277314	0.00779001	0.0706495	0.158096	-3.55987	0.509597	1.01919	0	3	2	-9	-2	-0.0298708	0.0144989	-2.06022	0.0478561	0.000697257	0.415411	5850	-0.0298708	0.0478561	0.0144989	-2.06022	L1 Bone Mineral Composition	anthropometric	dexa	O-Phenyl phenol (ug/L) result	pollutant	priority pesticide	3	1	1	> BY & Bonf.	dexa	priority pesticide	2782	6	Pollutants	1
expo	URXOPP	DXXL1BMD	-0.0327784	0.00538372	0.025932	0.0552683	-6.08843	0.291893	0.583786	0	3	2	-9	-2	-0.0405267	0.014293	-2.83543	0.007988	0.00128346	0.305334	5850	-0.0405267	0.007988	0.014293	-2.83543	L1 Bone Mineral Density	anthropometric	dexa	O-Phenyl phenol (ug/L) result	pollutant	priority pesticide	3	0.463374	1	> BY & Bonf.	dexa	priority pesticide	2782	6	Pollutants	0.315741
expo	URXOPP	DXXL1TBS	0.00281421	0.017059	0.895915	0.970005	0.164969	0.822934	0.822934	0	2	2	5	2	-0.00130368	0.0203374	-0.0641026	0.949683	1.65462e-06	0.200535	2459	-0.00130368	0.949683	0.0203374	-0.0641026	L1 TBS	anthropometric	dexa	O-Phenyl phenol (ug/L) result	pollutant	priority pesticide	2	1	1	> BY & Bonf.	dexa	priority pesticide	2782	6	Pollutants	1
expo	URXOPP	DXXL2A	-0.0152863	0.00899651	0.231392	0.521989	-1.69914	0.641141	1.28228	0	3	2	-9	-2	-0.0094454	0.0139665	-0.676289	0.503872	6.95483e-05	0.503011	5875	-0.0094454	0.503872	0.0139665	-0.676289	L2 area	anthropometric	dexa	O-Phenyl phenol (ug/L) result	pollutant	priority pesticide	3	1	1	> BY & Bonf.	dexa	priority pesticide	2782	6	Pollutants	1
expo	URXOPP	DXXL2BMC	-0.0215378	0.00878077	0.133679	0.303734	-2.45284	0.643488	1.28698	0	3	2	-9	-2	-0.018646	0.014517	-1.28443	0.208509	0.00027103	0.410999	5875	-0.018646	0.208509	0.014517	-1.28443	L2 Bone Mineral Composition	anthropometric	dexa	O-Phenyl phenol (ug/L) result	pollutant	priority pesticide	3	1	1	> BY & Bonf.	dexa	priority pesticide	2782	6	Pollutants	1
expo	URXOPP	DXXL2BMD	-0.023658	0.0049033	0.0403721	0.158059	-4.82492	0.246228	0.492455	0	3	2	-9	-2	-0.028565	0.0138956	-2.05569	0.0483182	0.000636084	0.325393	5875	-0.028565	0.0483182	0.0138956	-2.05569	L2 Bone Mineral Density	anthropometric	dexa	O-Phenyl phenol (ug/L) result	pollutant	priority pesticide	3	1	1	> BY & Bonf.	dexa	priority pesticide	2782	6	Pollutants	1
expo	URXOPP	DXXL2TBS	0.0102011	0.00869817	0.44948	0.613198	1.17279	0.343893	0.343893	0	2	2	9	2	0.0134835	0.0151861	0.887887	0.387755	0.000177879	0.239799	2471	0.0134835	0.387755	0.0151861	0.887887	L2 TBS	anthropometric	dexa	O-Phenyl phenol (ug/L) result	pollutant	priority pesticide	2	1	1	> BY & Bonf.	dexa	priority pesticide	2782	6	Pollutants	1
expo	URXOPP	DXXL3A	-0.0253697	0.00822929	0.0910738	0.226173	-3.08285	0.525501	1.051	0	3	2	-9	-2	-0.023142	0.0131686	-1.75736	0.0887288	0.000420278	0.463072	5812	-0.023142	0.0887288	0.0131686	-1.75736	L3 area	anthropometric	dexa	O-Phenyl phenol (ug/L) result	pollutant	priority pesticide	3	1	1	> BY & Bonf.	dexa	priority pesticide	2782	6	Pollutants	1
expo	URXOPP	DXXL3BMC	-0.0286413	0.00622875	0.0441843	0.134043	-4.59823	0.319435	0.638871	0	3	2	-9	-2	-0.0321967	0.0127281	-2.52957	0.01672	0.000813497	0.381199	5812	-0.0321967	0.01672	0.0127281	-2.52957	L3 Bone Mineral Composition	anthropometric	dexa	O-Phenyl phenol (ug/L) result	pollutant	priority pesticide	3	0.82148	1	> BY & Bonf.	dexa	priority pesticide	2782	6	Pollutants	0.62425
expo	URXOPP	DXXL3TBS	0.0145385	0.0303774	0.715827	0.764324	0.478595	2.38672	2.38672	0.581014	2	2	9	2	0.00261934	0.0224982	0.116424	0.908765	6.69156e-06	0.242297	2438	0.00261934	0.908765	0.0224982	0.116424	L3 TBS	anthropometric	dexa	O-Phenyl phenol (ug/L) result	pollutant	priority pesticide	2	1	1	> BY & Bonf.	dexa	priority pesticide	2782	6	Pollutants	1
expo	URXOPP	DXXL4A	-0.0188159	0.00613139	0.0917992	0.411946	-3.06878	0.242466	0.484931	0	3	2	-9	-2	-0.0182402	0.0151455	-1.20433	0.237576	0.000260623	0.415923	5658	-0.0182402	0.237576	0.0151455	-1.20433	L4 area	anthropometric	dexa	O-Phenyl phenol (ug/L) result	pollutant	priority pesticide	3	1	1	> BY & Bonf.	dexa	priority pesticide	2782	6	Pollutants	1
expo	URXOPP	DXXL4BMC	-0.0223563	0.00276421	0.0149458	0.2421	-8.08777	0.0611351	0.12227	0	3	2	-9	-2	-0.0263066	0.0149463	-1.76007	0.0882609	0.000542104	0.373085	5658	-0.0263066	0.0882609	0.0149463	-1.76007	L4 Bone Mineral Composition	anthropometric	dexa	O-Phenyl phenol (ug/L) result	pollutant	priority pesticide	3	1	1	> BY & Bonf.	dexa	priority pesticide	2782	6	Pollutants	1
expo	URXOPP	DXXL4BMD	-0.025167	0.00365515	0.0204487	0.148497	-6.88534	0.138054	0.276108	0	3	2	-9	-2	-0.0299145	0.014372	-2.08144	0.0457432	0.000700998	0.322656	5658	-0.0299145	0.0457432	0.014372	-2.08144	L4 Bone Mineral Density	anthropometric	dexa	O-Phenyl phenol (ug/L) result	pollutant	priority pesticide	3	1	1	> BY & Bonf.	dexa	priority pesticide	2782	6	Pollutants	1
expo	URXOPP	DXXL4TBS	-0.0127424	0.00998201	0.423046	0.611305	-1.27653	0.251755	0.251755	0	2	2	-9	-2	-0.0142796	0.0220971	-0.646223	0.527296	0.000198213	0.170643	2357	-0.0142796	0.527296	0.0220971	-0.646223	L4 TBS	anthropometric	dexa	O-Phenyl phenol (ug/L) result	pollutant	priority pesticide	2	1	1	> BY & Bonf.	dexa	priority pesticide	2782	6	Pollutants	1
expo	URXOPP	DXXOSA	-0.0207909	0.0109493	0.197995	0.36472	-1.89884	0.863848	1.7277	0	3	2	-9	-2	-0.0160322	0.014332	-1.11863	0.271892	0.000203006	0.498802	5296	-0.0160322	0.271892	0.014332	-1.11863	Total spine area	anthropometric	dexa	O-Phenyl phenol (ug/L) result	pollutant	priority pesticide	3	1	1	> BY & Bonf.	dexa	priority pesticide	2782	6	Pollutants	1
expo	URXOPP	DXXOSBMC	-0.022273	0.00853311	0.120759	0.249575	-2.61019	0.635394	1.27079	0	3	2	-9	-2	-0.0217179	0.0144545	-1.50251	0.143086	0.000372525	0.426591	5296	-0.0217179	0.143086	0.0144545	-1.50251	Total spine BMC	anthropometric	dexa	O-Phenyl phenol (ug/L) result	pollutant	priority pesticide	3	1	1	> BY & Bonf.	dexa	priority pesticide	2782	6	Pollutants	1
expo	URXOPP	DXXOSBMD	-0.0224699	0.00291062	0.0163682	0.146494	-7.71998	0.104229	0.208459	0	3	2	-9	-2	-0.0272118	0.0138601	-1.96332	0.0586336	0.000584837	0.359524	5296	-0.0272118	0.0586336	0.0138601	-1.96332	Total spine BMD	anthropometric	dexa	O-Phenyl phenol (ug/L) result	pollutant	priority pesticide	3	1	1	> BY & Bonf.	dexa	priority pesticide	2782	6	Pollutants	1
expo	URXOPP	DXXTOTBS	0.000803925	0.0193275	0.973535	0.93732	0.0415949	0.971438	0.971438	0	2	2	3	2	-0.00362958	0.021734	-0.167	0.869463	1.28373e-05	0.248472	2539	-0.00362958	0.869463	0.021734	-0.167	Total Trabecular Bone Score	anthropometric	dexa	O-Phenyl phenol (ug/L) result	pollutant	priority pesticide	2	1	1	> BY & Bonf.	dexa	priority pesticide	2782	6	Pollutants	1
expo1	SMQ_current_ever_never	DXASPND0	-0.0949947	0.0301888	0.034624	0.0267984	-3.14669	2.23647	8.94586	0.552866	5	2	-9	-2	-0.100431	0.0210133	-4.77938	1.20849e-05	0.00198752	0.29601	18073	-0.100431	1.20849e-05	0.0210133	-4.77938	Calculated D0 for spine	anthropometric	dexa	Smoking: current, ever, never	smoking	smoking behavior	5	0.00209916	1	BY<0.05	dexa	smoking behavior	4704	2	Smoking+Hydrocarbon+Metals	0.000761945
expo2	SMQ_current_ever_never	DXASPND0	0.0204097	0.0124158	0.175553	0.712875	1.64385	0.246337	0.985349	0	5	2	-5	0	0.0149488	0.0239694	0.623662	0.535253	0.00198752	0.29601	18073	0.0149488	0.535253	0.0239694	0.623662	Calculated D0 for spine	anthropometric	dexa	Smoking: current, ever, never	smoking	smoking behavior	5	1	1	> BY & Bonf.	dexa	smoking behavior	4704	2	Smoking+Hydrocarbon+Metals	1
expo1	SMQ_current_ever_never	DXASPNK	-0.0650954	0.02654	0.0702388	0.308522	-2.45273	0.992398	3.96959	0	5	2	-9	-2	-0.0481308	0.0268524	-1.79242	0.0781932	0.000419489	0.3044	18073	-0.0481308	0.0781932	0.0268524	-1.79242	Calculated K for spine	anthropometric	dexa	Smoking: current, ever, never	smoking	smoking behavior	5	1	1	> BY & Bonf.	dexa	smoking behavior	4704	2	Smoking+Hydrocarbon+Metals	1
expo2	SMQ_current_ever_never	DXASPNK	0.0110994	0.0270981	0.703085	0.863156	0.409599	1.06798	4.27191	0.0636501	5	2	-5	0	0.000686738	0.020042	0.034265	0.972782	0.000419489	0.3044	18073	0.000686738	0.972782	0.020042	0.034265	Calculated K for spine	anthropometric	dexa	Smoking: current, ever, never	smoking	smoking behavior	5	1	1	> BY & Bonf.	dexa	smoking behavior	4704	2	Smoking+Hydrocarbon+Metals	1
expo1	SMQ_current_ever_never	DXXL1A	0.0580166	0.00664281	0.000946924	0.141489	8.73374	0.151542	0.606168	0	5	2	9	2	0.064999	0.0191906	3.38703	0.00126299	0.000690659	0.493179	16650	0.064999	0.00126299	0.0191906	3.38703	L1 area	anthropometric	dexa	Smoking: current, ever, never	smoking	smoking behavior	5	0.106746	1	> BY & Bonf.	dexa	smoking behavior	4704	2	Smoking+Hydrocarbon+Metals	0.119169
expo2	SMQ_current_ever_never	DXXL1A	0.0186736	0.0122839	0.203105	0.578831	1.52016	0.537062	2.14825	0	5	2	5	2	0.0267742	0.0200293	1.33675	0.186436	0.000690659	0.493179	16650	0.0267742	0.186436	0.0200293	1.33675	L1 area	anthropometric	dexa	Smoking: current, ever, never	smoking	smoking behavior	5	1	1	> BY & Bonf.	dexa	smoking behavior	4704	2	Smoking+Hydrocarbon+Metals	1
expo1	SMQ_current_ever_never	DXXL1BMC	0.0640949	0.00731363	0.00093455	0.110262	8.76376	0.173311	0.693243	0	5	2	9	2	0.0733908	0.020524	3.57586	0.000704427	0.00186817	0.324662	16650	0.0733908	0.000704427	0.020524	3.57586	L1 Bone Mineral Composition	anthropometric	dexa	Smoking: current, ever, never	smoking	smoking behavior	5	0.0658199	1	> BY & Bonf.	dexa	smoking behavior	4704	2	Smoking+Hydrocarbon+Metals	0.0735873
expo2	SMQ_current_ever_never	DXXL1BMC	-0.0703752	0.0055668	0.00022542	0.124689	-12.642	0.0870027	0.348011	0	5	2	-1	0	-0.0586553	0.0224114	-2.61721	0.0112443	0.00186817	0.324662	16650	-0.0586553	0.0112443	0.0224114	-2.61721	L1 Bone Mineral Composition	anthropometric	dexa	Smoking: current, ever, never	smoking	smoking behavior	5	0.604445	1	> BY & Bonf.	dexa	smoking behavior	4704	2	Smoking+Hydrocarbon+Metals	0.468267
expo1	SMQ_current_ever_never	DXXL1BMD	0.0379367	0.0126917	0.0403743	0.129622	2.98909	1.04167	4.1667	0.0400066	5	2	7	2	0.0680369	0.0210321	3.23491	0.00199584	0.00315528	0.124574	16650	0.0680369	0.00199584	0.0210321	3.23491	L1 Bone Mineral Density	anthropometric	dexa	Smoking: current, ever, never	smoking	smoking behavior	5	0.154706	1	> BY & Bonf.	dexa	smoking behavior	4704	2	Smoking+Hydrocarbon+Metals	0.116756
expo2	SMQ_current_ever_never	DXXL1BMD	-0.102918	0.010972	0.000719634	0.0144899	-9.3801	0.351704	1.40682	0	5	2	-7	-2	-0.10625	0.0232055	-4.57866	2.46566e-05	0.00315528	0.124574	16650	-0.10625	2.46566e-05	0.0232055	-4.57866	L1 Bone Mineral Density	anthropometric	dexa	Smoking: current, ever, never	smoking	smoking behavior	5	0.0038594	1	BY<0.05	dexa	smoking behavior	4704	2	Smoking+Hydrocarbon+Metals	0.0037958
expo1	SMQ_current_ever_never	DXXL1TBS	-0.0186574	0.0261579	0.60557	0.725434	-0.713258	0.69647	0.69647	0	2	2	-9	-2	-0.0119897	0.0318815	-0.376073	0.711803	0.000775993	0.175274	7534	-0.0119897	0.711803	0.0318815	-0.376073	L1 TBS	anthropometric	dexa	Smoking: current, ever, never	smoking	smoking behavior	2	1	1	> BY & Bonf.	dexa	smoking behavior	4704	2	Smoking+Hydrocarbon+Metals	1
expo2	SMQ_current_ever_never	DXXL1TBS	0.073663	0.0381446	0.304181	0.0823713	1.93115	1.77508	1.77508	0.436646	2	2	3	2	0.0646323	0.02868	2.25356	0.0386039	0.000775993	0.175274	7534	0.0646323	0.0386039	0.02868	2.25356	L1 TBS	anthropometric	dexa	Smoking: current, ever, never	smoking	smoking behavior	2	1	1	> BY & Bonf.	dexa	smoking behavior	4704	2	Smoking+Hydrocarbon+Metals	0.825402
expo1	SMQ_current_ever_never	DXXL2A	0.073605	0.0117635	0.00332748	0.0923413	6.25705	0.33719	1.34876	0	5	2	9	2	0.0829299	0.0219786	3.77321	0.000375962	0.00114567	0.461895	16318	0.0829299	0.000375962	0.0219786	3.77321	L2 area	anthropometric	dexa	Smoking: current, ever, never	smoking	smoking behavior	5	0.039062	1	BY<0.05	dexa	smoking behavior	4704	2	Smoking+Hydrocarbon+Metals	0.0406239
expo2	SMQ_current_ever_never	DXXL2A	0.0353835	0.0148967	0.0763829	0.375247	2.37525	0.596635	2.38654	0	5	2	9	2	0.043765	0.0211202	2.07219	0.0426269	0.00114567	0.461895	16318	0.043765	0.0426269	0.0211202	2.07219	L2 area	anthropometric	dexa	Smoking: current, ever, never	smoking	smoking behavior	5	1	1	> BY & Bonf.	dexa	smoking behavior	4704	2	Smoking+Hydrocarbon+Metals	1
expo1	SMQ_current_ever_never	DXXL2BMC	0.0770064	0.0149176	0.00668829	0.0925285	5.16211	0.55303	2.21212	0	5	2	9	2	0.0803907	0.0218399	3.68091	0.000505388	0.00159594	0.290363	16318	0.0803907	0.000505388	0.0218399	3.68091	L2 Bone Mineral Composition	anthropometric	dexa	Smoking: current, ever, never	smoking	smoking behavior	5	0.050018	1	> BY & Bonf.	dexa	smoking behavior	4704	2	Smoking+Hydrocarbon+Metals	0.0490171
expo2	SMQ_current_ever_never	DXXL2BMC	-0.0465865	0.0108991	0.0129055	0.41926	-4.27434	0.264934	1.05973	0	5	2	-1	0	-0.0356985	0.021982	-1.62399	0.10971	0.00159594	0.290363	16318	-0.0356985	0.10971	0.021982	-1.62399	L2 Bone Mineral Composition	anthropometric	dexa	Smoking: current, ever, never	smoking	smoking behavior	5	1	1	> BY & Bonf.	dexa	smoking behavior	4704	2	Smoking+Hydrocarbon+Metals	1
expo1	SMQ_current_ever_never	DXXL2BMD	0.0444199	0.018191	0.071066	0.267967	2.44186	0.821255	3.28502	0	5	2	5	0	0.0605255	0.0225108	2.68874	0.00930902	0.00226461	0.107384	16318	0.0605255	0.00930902	0.0225108	2.68874	L2 Bone Mineral Density	anthropometric	dexa	Smoking: current, ever, never	smoking	smoking behavior	5	0.522086	1	> BY & Bonf.	dexa	smoking behavior	4704	2	Smoking+Hydrocarbon+Metals	0.36115
expo2	SMQ_current_ever_never	DXXL2BMD	-0.0890853	0.0137931	0.00295918	0.0634232	-6.45868	0.460447	1.84179	0	5	2	-7	-2	-0.0871647	0.0216542	-4.02531	0.000164517	0.00226461	0.107384	16318	-0.0871647	0.000164517	0.0216542	-4.02531	L2 Bone Mineral Density	anthropometric	dexa	Smoking: current, ever, never	smoking	smoking behavior	5	0.0194904	1	BY<0.05	dexa	smoking behavior	4704	2	Smoking+Hydrocarbon+Metals	0.0217587
expo1	SMQ_current_ever_never	DXXL2TBS	-0.00743207	0.0079618	0.521899	0.904433	-0.933465	0.0476121	0.0476121	0	2	2	-7	-2	-0.00617718	0.0378989	-0.162991	0.872566	0.000194636	0.233044	7634	-0.00617718	0.872566	0.0378989	-0.162991	L2 TBS	anthropometric	dexa	Smoking: current, ever, never	smoking	smoking behavior	2	1	1	> BY & Bonf.	dexa	smoking behavior	4704	2	Smoking+Hydrocarbon+Metals	1
expo2	SMQ_current_ever_never	DXXL2TBS	0.0358597	0.00890062	0.154884	0.301683	4.02889	0.142327	0.142327	0	2	2	3	2	0.0322275	0.0241338	1.33537	0.200443	0.000194636	0.233044	7634	0.0322275	0.200443	0.0241338	1.33537	L2 TBS	anthropometric	dexa	Smoking: current, ever, never	smoking	smoking behavior	2	1	1	> BY & Bonf.	dexa	smoking behavior	4704	2	Smoking+Hydrocarbon+Metals	1
expo1	SMQ_current_ever_never	DXXL3A	0.050621	0.0193021	0.0586414	0.166818	2.62256	1.17316	4.69262	0.147598	5	2	9	2	0.0622527	0.0194332	3.20341	0.00219092	0.000760427	0.426016	15953	0.0622527	0.00219092	0.0194332	3.20341	L3 area	anthropometric	dexa	Smoking: current, ever, never	smoking	smoking behavior	5	0.16658	1	> BY & Bonf.	dexa	smoking behavior	4704	2	Smoking+Hydrocarbon+Metals	0.127497
expo2	SMQ_current_ever_never	DXXL3A	0.0541622	0.0289871	0.135066	0.27435	1.86849	2.06142	8.24568	0.514897	5	2	9	2	0.0508865	0.0224809	2.26355	0.0272944	0.000760427	0.426016	15953	0.0508865	0.0272944	0.0224809	2.26355	L3 area	anthropometric	dexa	Smoking: current, ever, never	smoking	smoking behavior	5	1	1	> BY & Bonf.	dexa	smoking behavior	4704	2	Smoking+Hydrocarbon+Metals	0.778606
expo1	SMQ_current_ever_never	DXXL3BMC	0.0655021	0.0173799	0.019624	0.139646	3.76885	0.688663	2.75465	0	5	2	9	2	0.0782495	0.0219106	3.57131	0.000714544	0.00123177	0.227871	15953	0.0782495	0.000714544	0.0219106	3.57131	L3 Bone Mineral Composition	anthropometric	dexa	Smoking: current, ever, never	smoking	smoking behavior	5	0.0666181	1	> BY & Bonf.	dexa	smoking behavior	4704	2	Smoking+Hydrocarbon+Metals	0.069303
expo2	SMQ_current_ever_never	DXXL3BMC	-0.0255311	0.020001	0.270857	0.676758	-1.27649	0.806132	3.22453	0	5	2	1	0	-0.0169701	0.0227861	-0.744758	0.459374	0.00123177	0.227871	15953	-0.0169701	0.459374	0.0227861	-0.744758	L3 Bone Mineral Composition	anthropometric	dexa	Smoking: current, ever, never	smoking	smoking behavior	5	1	1	> BY & Bonf.	dexa	smoking behavior	4704	2	Smoking+Hydrocarbon+Metals	1
expo1	SMQ_current_ever_never	DXXL3TBS	-0.0166599	0.0389889	0.742922	0.748562	-0.427299	0.919156	0.919156	0	2	2	-9	-2	-0.0226387	0.0415448	-0.544921	0.593323	7.89697e-05	0.238521	7492	-0.0226387	0.593323	0.0415448	-0.544921	L3 TBS	anthropometric	dexa	Smoking: current, ever, never	smoking	smoking behavior	2	1	1	> BY & Bonf.	dexa	smoking behavior	4704	2	Smoking+Hydrocarbon+Metals	1
expo2	SMQ_current_ever_never	DXXL3TBS	0.00175496	0.0323223	0.965468	0.998296	0.0542957	1.45471	1.45471	0.312579	2	2	3	2	-0.00474405	0.0273663	-0.173353	0.864548	7.89697e-05	0.238521	7492	-0.00474405	0.864548	0.0273663	-0.173353	L3 TBS	anthropometric	dexa	Smoking: current, ever, never	smoking	smoking behavior	2	1	1	> BY & Bonf.	dexa	smoking behavior	4704	2	Smoking+Hydrocarbon+Metals	1
expo1	SMQ_current_ever_never	DXXL4A	0.115363	0.0317137	0.0220108	0.0114416	3.63763	2.14518	8.58074	0.53384	5	2	9	2	0.127358	0.0235027	5.41886	1.16303e-06	0.00261751	0.354463	15293	0.127358	1.16303e-06	0.0235027	5.41886	L4 area	anthropometric	dexa	Smoking: current, ever, never	smoking	smoking behavior	5	0.000274932	0.143953	BY<0.05	dexa	smoking behavior	4704	2	Smoking+Hydrocarbon+Metals	0.000419666
expo2	SMQ_current_ever_never	DXXL4A	0.0409598	0.0421658	0.386357	0.365716	0.971398	3.83953	15.3581	0.739551	5	2	7	2	0.0581172	0.0230594	2.52033	0.0144497	0.00261751	0.354463	15293	0.0581172	0.0144497	0.0230594	2.52033	L4 area	anthropometric	dexa	Smoking: current, ever, never	smoking	smoking behavior	5	0.731951	1	> BY & Bonf.	dexa	smoking behavior	4704	2	Smoking+Hydrocarbon+Metals	0.772447
expo1	SMQ_current_ever_never	DXXL4BMC	0.120249	0.0266874	0.0107744	0.0106363	4.50583	1.56611	6.26444	0.361475	5	2	9	2	0.127716	0.0225125	5.67311	4.47828e-07	0.00282618	0.203788	15293	0.127716	4.47828e-07	0.0225125	5.67311	L4 Bone Mineral Composition	anthropometric	dexa	Smoking: current, ever, never	smoking	smoking behavior	5	0.000119018	0.0554294	BY<0.05	dexa	smoking behavior	4704	2	Smoking+Hydrocarbon+Metals	0.000215458
expo2	SMQ_current_ever_never	DXXL4BMC	-0.0152441	0.0383945	0.711613	0.7657	-0.397038	2.74419	10.9768	0.635594	5	2	1	0	-0.000780548	0.0242935	-0.03213	0.974477	0.00282618	0.203788	15293	-0.000780548	0.974477	0.0242935	-0.03213	L4 Bone Mineral Composition	anthropometric	dexa	Smoking: current, ever, never	smoking	smoking behavior	5	1	1	> BY & Bonf.	dexa	smoking behavior	4704	2	Smoking+Hydrocarbon+Metals	1
expo1	SMQ_current_ever_never	DXXL4BMD	0.0778726	0.0219098	0.0237082	0.121187	3.55424	0.949963	3.79985	0	5	2	9	2	0.0851973	0.0230324	3.69902	0.000477029	0.00202145	0.054215	15293	0.0851973	0.000477029	0.0230324	3.69902	L4 Bone Mineral Density	anthropometric	dexa	Smoking: current, ever, never	smoking	smoking behavior	5	0.0476542	1	BY<0.05	dexa	smoking behavior	4704	2	Smoking+Hydrocarbon+Metals	0.0491802
expo2	SMQ_current_ever_never	DXXL4BMD	-0.0471955	0.0243043	0.124112	0.277943	-1.94186	1.29558	5.18232	0.228145	5	2	-7	-2	-0.0504016	0.0246041	-2.0485	0.0449681	0.00202145	0.054215	15293	-0.0504016	0.0449681	0.0246041	-2.0485	L4 Bone Mineral Density	anthropometric	dexa	Smoking: current, ever, never	smoking	smoking behavior	5	1	1	> BY & Bonf.	dexa	smoking behavior	4704	2	Smoking+Hydrocarbon+Metals	1
expo1	SMQ_current_ever_never	DXXL4TBS	-0.0759401	0.0598672	0.425004	0.317005	-1.26848	1.78169	1.78169	0.438736	2	2	-9	-2	-0.0548175	0.049275	-1.11248	0.282367	0.000477353	0.15105	7290	-0.0548175	0.282367	0.049275	-1.11248	L4 TBS	anthropometric	dexa	Smoking: current, ever, never	smoking	smoking behavior	2	1	1	> BY & Bonf.	dexa	smoking behavior	4704	2	Smoking+Hydrocarbon+Metals	1
expo2	SMQ_current_ever_never	DXXL4TBS	-0.026801	0.0357133	0.590152	0.576215	-0.750448	1.21743	1.21743	0.178596	2	2	-7	-2	-0.0278058	0.0318444	-0.873179	0.395481	0.000477353	0.15105	7290	-0.0278058	0.395481	0.0318444	-0.873179	L4 TBS	anthropometric	dexa	Smoking: current, ever, never	smoking	smoking behavior	2	1	1	> BY & Bonf.	dexa	smoking behavior	4704	2	Smoking+Hydrocarbon+Metals	1
expo1	SMQ_current_ever_never	DXXOSA	0.0691109	0.015535	0.0112578	0.0992238	4.44873	0.619776	2.4791	0	5	2	9	2	0.0764541	0.0212741	3.59376	0.000665912	0.000966836	0.46411	13355	0.0764541	0.000665912	0.0212741	3.59376	Total spine area	anthropometric	dexa	Smoking: current, ever, never	smoking	smoking behavior	5	0.0627798	1	> BY & Bonf.	dexa	smoking behavior	4704	2	Smoking+Hydrocarbon+Metals	0.0556334
expo2	SMQ_current_ever_never	DXXOSA	0.0313651	0.0263503	0.299738	0.437083	1.19031	1.52719	6.10876	0.345202	5	2	7	2	0.0436584	0.0230739	1.89211	0.0633871	0.000966836	0.46411	13355	0.0436584	0.0633871	0.0230739	1.89211	Total spine area	anthropometric	dexa	Smoking: current, ever, never	smoking	smoking behavior	5	1	1	> BY & Bonf.	dexa	smoking behavior	4704	2	Smoking+Hydrocarbon+Metals	1
expo1	SMQ_current_ever_never	DXXOSBMC	0.0732994	0.0200328	0.0215997	0.111887	3.65898	0.888944	3.55578	0	5	2	9	2	0.0783931	0.0216436	3.622	0.000609198	0.00132661	0.270931	13355	0.0783931	0.000609198	0.0216436	3.622	Total spine BMC	anthropometric	dexa	Smoking: current, ever, never	smoking	smoking behavior	5	0.0583542	1	> BY & Bonf.	dexa	smoking behavior	4704	2	Smoking+Hydrocarbon+Metals	0.0561603
expo2	SMQ_current_ever_never	DXXOSBMC	-0.0377289	0.0214943	0.154061	0.536206	-1.75529	0.828347	3.31339	0	5	2	-1	0	-0.0259013	0.0239846	-1.07991	0.284575	0.00132661	0.270931	13355	-0.0259013	0.284575	0.0239846	-1.07991	Total spine BMC	anthropometric	dexa	Smoking: current, ever, never	smoking	smoking behavior	5	1	1	> BY & Bonf.	dexa	smoking behavior	4704	2	Smoking+Hydrocarbon+Metals	1
expo1	SMQ_current_ever_never	DXXOSBMD	0.0512984	0.0205017	0.0666131	0.251774	2.50215	0.864294	3.45718	0	5	2	7	2	0.0652708	0.0233942	2.79005	0.00708657	0.0019688	0.0871244	13355	0.0652708	0.00708657	0.0233942	2.79005	Total spine BMD	anthropometric	dexa	Smoking: current, ever, never	smoking	smoking behavior	5	0.421503	1	> BY & Bonf.	dexa	smoking behavior	4704	2	Smoking+Hydrocarbon+Metals	0.310581
expo2	SMQ_current_ever_never	DXXOSBMD	-0.0751516	0.0167276	0.0108836	0.12946	-4.49266	0.604424	2.4177	0	5	2	-7	-2	-0.0732351	0.0228645	-3.20301	0.00219355	0.0019688	0.0871244	13355	-0.0732351	0.00219355	0.0228645	-3.20301	Total spine BMD	anthropometric	dexa	Smoking: current, ever, never	smoking	smoking behavior	5	0.166738	1	> BY & Bonf.	dexa	smoking behavior	4704	2	Smoking+Hydrocarbon+Metals	0.143032
expo1	SMQ_current_ever_never	DXXTOTBS	-0.0323633	0.0306249	0.482435	0.598109	-1.05676	0.576054	0.576054	0	2	2	-9	-2	-0.0295367	0.0409821	-0.720721	0.48148	0.000227781	0.230543	7827	-0.0295367	0.48148	0.0409821	-0.720721	Total Trabecular Bone Score	anthropometric	dexa	Smoking: current, ever, never	smoking	smoking behavior	2	1	1	> BY & Bonf.	dexa	smoking behavior	4704	2	Smoking+Hydrocarbon+Metals	1
expo2	SMQ_current_ever_never	DXXTOTBS	0.0209733	0.0248293	0.55347	0.612676	0.844698	0.844837	0.844837	0	2	2	3	2	0.0147479	0.0271061	0.54408	0.593888	0.000227781	0.230543	7827	0.0147479	0.593888	0.0271061	0.54408	Total Trabecular Bone Score	anthropometric	dexa	Smoking: current, ever, never	smoking	smoking behavior	2	1	1	> BY & Bonf.	dexa	smoking behavior	4704	2	Smoking+Hydrocarbon+Metals	1
expo	SMQ_how_long_since_quit_years	DXASPND0	0.0395316	0.0104127	0.0191617	0.373745	3.79647	0.277975	1.1119	0	5	2	7	2	0.0425601	0.0215133	1.97832	0.0524896	0.00132338	0.315951	4765	0.0425601	0.0524896	0.0215133	1.97832	Calculated D0 for spine	anthropometric	dexa	How long since quit	smoking	smoking behavior	5	1	1	> BY & Bonf.	dexa	smoking behavior	4704	2	Smoking+Hydrocarbon+Metals	0.909614
expo	SMQ_how_long_since_quit_years	DXASPNK	0.0236534	0.0252238	0.401469	0.701029	0.937741	1.50515	6.02061	0.335616	5	2	9	2	0.00898397	0.018328	0.490177	0.625797	5.8968e-05	0.286384	4765	0.00898397	0.625797	0.018328	0.490177	Calculated K for spine	anthropometric	dexa	How long since quit	smoking	smoking behavior	5	1	1	> BY & Bonf.	dexa	smoking behavior	4704	2	Smoking+Hydrocarbon+Metals	1
expo	SMQ_how_long_since_quit_years	DXXL1A	0.00204546	0.0134649	0.886612	0.89403	0.15191	0.873145	3.49258	0	5	2	9	2	0.00567722	0.0186481	0.30444	0.761847	2.35135e-05	0.494897	4281	0.00567722	0.761847	0.0186481	0.30444	L1 area	anthropometric	dexa	How long since quit	smoking	smoking behavior	5	1	1	> BY & Bonf.	dexa	smoking behavior	4704	2	Smoking+Hydrocarbon+Metals	1
expo	SMQ_how_long_since_quit_years	DXXL1BMC	0.0319529	0.0161462	0.118941	0.495093	1.97897	0.795245	3.18098	0	5	2	9	2	0.0276612	0.0220601	1.2539	0.214742	0.000558196	0.322692	4281	0.0276612	0.214742	0.0220601	1.2539	L1 Bone Mineral Composition	anthropometric	dexa	How long since quit	smoking	smoking behavior	5	1	1	> BY & Bonf.	dexa	smoking behavior	4704	2	Smoking+Hydrocarbon+Metals	1
expo	SMQ_how_long_since_quit_years	DXXL1BMD	0.0366819	0.018708	0.121448	0.424006	1.96077	0.775169	3.10068	0	5	2	1	0	0.0425231	0.023348	1.82127	0.0735521	0.00131915	0.119205	4281	0.0425231	0.0735521	0.023348	1.82127	L1 Bone Mineral Density	anthropometric	dexa	How long since quit	smoking	smoking behavior	5	1	1	> BY & Bonf.	dexa	smoking behavior	4704	2	Smoking+Hydrocarbon+Metals	1
expo	SMQ_how_long_since_quit_years	DXXL1TBS	0.0556155	0.0081165	0.0922568	0.180772	6.85215	0.0994516	0.0994516	0	2	2	1	0	0.048904	0.0340663	1.43555	0.169274	0.00169812	0.178228	1879	0.048904	0.169274	0.0340663	1.43555	L1 TBS	anthropometric	dexa	How long since quit	smoking	smoking behavior	2	1	1	> BY & Bonf.	dexa	smoking behavior	4704	2	Smoking+Hydrocarbon+Metals	1
expo	SMQ_how_long_since_quit_years	DXXL2A	-0.000294642	0.0118954	0.981425	0.982775	-0.0247695	0.680254	2.72102	0	5	2	5	0	-0.00354126	0.0176792	-0.200306	0.841918	8.95719e-06	0.472972	4146	-0.00354126	0.841918	0.0176792	-0.200306	L2 area	anthropometric	dexa	How long since quit	smoking	smoking behavior	5	1	1	> BY & Bonf.	dexa	smoking behavior	4704	2	Smoking+Hydrocarbon+Metals	1
expo	SMQ_how_long_since_quit_years	DXXL2BMC	0.0388904	0.00932185	0.0140089	0.351453	4.17196	0.299101	1.19641	0	5	2	9	2	0.0310369	0.019185	1.61776	0.110959	0.000688039	0.290084	4146	0.0310369	0.110959	0.019185	1.61776	L2 Bone Mineral Composition	anthropometric	dexa	How long since quit	smoking	smoking behavior	5	1	1	> BY & Bonf.	dexa	smoking behavior	4704	2	Smoking+Hydrocarbon+Metals	1
expo	SMQ_how_long_since_quit_years	DXXL2BMD	0.0578788	0.0151936	0.0189495	0.237263	3.80943	0.521663	2.08665	0	5	2	1	0	0.0534223	0.0222463	2.4014	0.0194475	0.00203846	0.0835763	4146	0.0534223	0.0194475	0.0222463	2.4014	L2 Bone Mineral Density	anthropometric	dexa	How long since quit	smoking	smoking behavior	5	0.921857	1	> BY & Bonf.	dexa	smoking behavior	4704	2	Smoking+Hydrocarbon+Metals	0.615065
expo	SMQ_how_long_since_quit_years	DXXL2TBS	0.0624222	0.000341949	0.00348737	0.287099	182.548	7.05383e-05	7.05383e-05	0	2	2	1	0	0.0635082	0.0431244	1.47267	0.159112	0.002868	0.22111	1914	0.0635082	0.159112	0.0431244	1.47267	L2 TBS	anthropometric	dexa	How long since quit	smoking	smoking behavior	2	1	1	> BY & Bonf.	dexa	smoking behavior	4704	2	Smoking+Hydrocarbon+Metals	1
expo	SMQ_how_long_since_quit_years	DXXL3A	-0.027273	0.0154867	0.153028	0.439859	-1.76106	0.862541	3.45016	0	5	2	-7	0	-0.0325167	0.0194608	-1.67088	0.0999532	0.000755212	0.428233	3969	-0.0325167	0.0999532	0.0194608	-1.67088	L3 area	anthropometric	dexa	How long since quit	smoking	smoking behavior	5	1	1	> BY & Bonf.	dexa	smoking behavior	4704	2	Smoking+Hydrocarbon+Metals	1
expo	SMQ_how_long_since_quit_years	DXXL3BMC	0.0319809	0.0198966	0.183254	0.482841	1.60736	1.62268	6.49074	0.383737	5	2	9	2	0.0123547	0.02065	0.598289	0.551899	0.000109023	0.221196	3969	0.0123547	0.551899	0.02065	0.598289	L3 Bone Mineral Composition	anthropometric	dexa	How long since quit	smoking	smoking behavior	5	1	1	> BY & Bonf.	dexa	smoking behavior	4704	2	Smoking+Hydrocarbon+Metals	1
expo	SMQ_how_long_since_quit_years	DXXL3TBS	0.134223	0.0270217	0.126474	0.0497921	4.96722	0.340069	0.340069	0	2	2	1	0	0.12787	0.048447	2.63939	0.017216	0.0115139	0.260508	1834	0.12787	0.017216	0.048447	2.63939	L3 TBS	anthropometric	dexa	How long since quit	smoking	smoking behavior	2	0.839973	1	> BY & Bonf.	dexa	smoking behavior	4704	2	Smoking+Hydrocarbon+Metals	0.415616
expo	SMQ_how_long_since_quit_years	DXXL4A	-0.0161696	0.0221732	0.518631	0.610905	-0.72924	1.52216	4.56648	0.343038	4	2	-1	0	-0.0172817	0.0215817	-0.800758	0.426431	0.000215505	0.347385	3749	-0.0172817	0.426431	0.0215817	-0.800758	L4 area	anthropometric	dexa	How long since quit	smoking	smoking behavior	4	1	1	> BY & Bonf.	dexa	smoking behavior	4704	2	Smoking+Hydrocarbon+Metals	1
expo	SMQ_how_long_since_quit_years	DXXL4BMC	0.049029	0.0223244	0.115582	0.350741	2.1962	1.20629	3.61886	0.171011	4	2	9	2	0.0169547	0.0267392	0.634076	0.528441	0.000207426	0.198365	3749	0.0169547	0.528441	0.0267392	0.634076	L4 Bone Mineral Composition	anthropometric	dexa	How long since quit	smoking	smoking behavior	4	1	1	> BY & Bonf.	dexa	smoking behavior	4704	2	Smoking+Hydrocarbon+Metals	1
expo	SMQ_how_long_since_quit_years	DXXL4BMD	0.0902147	0.0293988	0.0546201	0.0721519	3.06865	2.14931	6.44794	0.534735	4	2	9	2	0.0392451	0.0245934	1.59576	0.115798	0.00111136	0.0395722	3749	0.0392451	0.115798	0.0245934	1.59576	L4 Bone Mineral Density	anthropometric	dexa	How long since quit	smoking	smoking behavior	4	1	1	> BY & Bonf.	dexa	smoking behavior	4704	2	Smoking+Hydrocarbon+Metals	1
expo	SMQ_how_long_since_quit_years	DXXL4TBS	0.111032	0.0171705	0.0976763	0.107015	6.46642	0.134974	0.134974	0	2	2	1	0	0.10417	0.0492624	2.11459	0.049539	0.00778991	0.17242	1774	0.10417	0.049539	0.0492624	2.11459	L4 TBS	anthropometric	dexa	How long since quit	smoking	smoking behavior	2	1	1	> BY & Bonf.	dexa	smoking behavior	4704	2	Smoking+Hydrocarbon+Metals	0.808642
expo	SMQ_how_long_since_quit_years	DXXOSA	-0.0118143	0.0168657	0.53406	0.760896	-0.700492	0.961303	2.88391	0	4	2	1	0	-0.0194887	0.0214222	-0.909745	0.366597	0.000271806	0.466739	3124	-0.0194887	0.366597	0.0214222	-0.909745	Total spine area	anthropometric	dexa	How long since quit	smoking	smoking behavior	4	1	1	> BY & Bonf.	dexa	smoking behavior	4704	2	Smoking+Hydrocarbon+Metals	1
expo	SMQ_how_long_since_quit_years	DXXOSBMC	0.0450277	0.0145322	0.0533592	0.342205	3.09847	0.605996	1.81799	0	4	2	9	2	0.0208927	0.0254123	0.822149	0.414247	0.000312379	0.259335	3124	0.0208927	0.414247	0.0254123	0.822149	Total spine BMC	anthropometric	dexa	How long since quit	smoking	smoking behavior	4	1	1	> BY & Bonf.	dexa	smoking behavior	4704	2	Smoking+Hydrocarbon+Metals	1
expo	SMQ_how_long_since_quit_years	DXXOSBMD	0.0697461	0.024064	0.0625855	0.185392	2.89836	1.10203	3.30609	0.0925844	4	2	1	0	0.0484109	0.02659	1.82064	0.0736491	0.00167718	0.0547453	3124	0.0484109	0.0736491	0.02659	1.82064	Total spine BMD	anthropometric	dexa	How long since quit	smoking	smoking behavior	4	1	1	> BY & Bonf.	dexa	smoking behavior	4704	2	Smoking+Hydrocarbon+Metals	1
expo	SMQ_how_long_since_quit_years	DXXTOTBS	0.0993186	0.0126083	0.0803877	0.0919137	7.87723	0.105892	0.105892	0	2	2	1	0	0.0925508	0.0439138	2.10756	0.0502195	0.00606304	0.237115	1977	0.0925508	0.0502195	0.0439138	2.10756	Total Trabecular Bone Score	anthropometric	dexa	How long since quit	smoking	smoking behavior	2	1	1	> BY & Bonf.	dexa	smoking behavior	4704	2	Smoking+Hydrocarbon+Metals	0.770069
expo2	SMD415	DXASPND0	0.0152732	0.0291197	0.65227	0.8583	0.524496	0.316021	0.632043	0	3	2	9	2	0.0148774	0.0562568	0.264454	0.79318	9.91961e-05	0.318997	3358	0.0148774	0.79318	0.0562568	0.264454	Calculated D0 for spine	anthropometric	dexa	Total number of smokers in home	smoking	smoking behavior	3	1	1	> BY & Bonf.	dexa	smoking behavior	4704	2	Smoking+Hydrocarbon+Metals	1
expo3	SMD415	DXASPND0	-0.00593384	0.0588024	0.928826	0.903356	-0.100912	1.37133	2.74265	0.270779	3	2	3	0	0.0318786	0.060671	0.525434	0.60302	9.91961e-05	0.318997	3358	0.0318786	0.60302	0.060671	0.525434	Calculated D0 for spine	anthropometric	dexa	Total number of smokers in home	smoking	smoking behavior	3	1	1	> BY & Bonf.	dexa	smoking behavior	4704	2	Smoking+Hydrocarbon+Metals	1
expo2	SMD415	DXASPNK	0.0424129	0.0619304	0.564155	0.71933	0.684848	1.5965	3.19299	0.373629	3	2	9	2	0.0192426	0.0513115	0.375014	0.710203	0.000373688	0.110073	3358	0.0192426	0.710203	0.0513115	0.375014	Calculated K for spine	anthropometric	dexa	Total number of smokers in home	smoking	smoking behavior	3	1	1	> BY & Bonf.	dexa	smoking behavior	4704	2	Smoking+Hydrocarbon+Metals	1
expo3	SMD415	DXASPNK	0.0828788	0.0575733	0.286647	0.530219	1.43954	0.626877	1.25375	0	3	2	9	2	0.0672779	0.0911636	0.737991	0.46607	0.000373688	0.110073	3358	0.0672779	0.46607	0.0911636	0.737991	Calculated K for spine	anthropometric	dexa	Total number of smokers in home	smoking	smoking behavior	3	1	1	> BY & Bonf.	dexa	smoking behavior	4704	2	Smoking+Hydrocarbon+Metals	1
expo2	SMD415	DXXL1A	-0.0138165	0.0188703	0.540234	0.8816	-0.732183	0.226117	0.452234	0	3	2	1	0	-0.0116262	0.0405469	-0.286735	0.776223	0.00104162	0.526246	3202	-0.0116262	0.776223	0.0405469	-0.286735	L1 area	anthropometric	dexa	Total number of smokers in home	smoking	smoking behavior	3	1	1	> BY & Bonf.	dexa	smoking behavior	4704	2	Smoking+Hydrocarbon+Metals	1
expo3	SMD415	DXXL1A	0.159794	0.0671798	0.14045	0.0867331	2.3786	2.42438	4.84875	0.587523	3	2	9	2	0.10209	0.0588555	1.73459	0.0927479	0.00104162	0.526246	3202	0.10209	0.0927479	0.0588555	1.73459	L1 area	anthropometric	dexa	Total number of smokers in home	smoking	smoking behavior	3	1	1	> BY & Bonf.	dexa	smoking behavior	4704	2	Smoking+Hydrocarbon+Metals	1
expo2	SMD415	DXXL1BMC	-0.0209629	0.0454438	0.689897	0.765773	-0.461292	1.04101	2.08202	0.0393931	3	2	-3	0	-0.0337693	0.046442	-0.72713	0.472602	0.000228749	0.394411	3202	-0.0337693	0.472602	0.046442	-0.72713	L1 Bone Mineral Composition	anthropometric	dexa	Total number of smokers in home	smoking	smoking behavior	3	1	1	> BY & Bonf.	dexa	smoking behavior	4704	2	Smoking+Hydrocarbon+Metals	1
expo3	SMD415	DXXL1BMC	-0.00673434	0.0512972	0.907568	0.92256	-0.131281	1.05097	2.10194	0.048497	3	2	5	0	-0.0146684	0.0539513	-0.271881	0.787516	0.000228749	0.394411	3202	-0.0146684	0.787516	0.0539513	-0.271881	L1 Bone Mineral Composition	anthropometric	dexa	Total number of smokers in home	smoking	smoking behavior	3	1	1	> BY & Bonf.	dexa	smoking behavior	4704	2	Smoking+Hydrocarbon+Metals	1
expo2	SMD415	DXXL1BMD	-0.00183101	0.0605747	0.978631	0.835811	-0.0302273	1.81363	3.62726	0.44862	3	2	-1	0	-0.0407609	0.0499793	-0.815555	0.420977	0.000710946	0.268827	3202	-0.0407609	0.420977	0.0499793	-0.815555	L1 Bone Mineral Density	anthropometric	dexa	Total number of smokers in home	smoking	smoking behavior	3	1	1	> BY & Bonf.	dexa	smoking behavior	4704	2	Smoking+Hydrocarbon+Metals	1
expo3	SMD415	DXXL1BMD	-0.10299	0.0374848	0.110871	0.328569	-2.74752	0.494629	0.989259	0	3	2	-9	-2	-0.0844287	0.0580375	-1.45473	0.155796	0.000710946	0.268827	3202	-0.0844287	0.155796	0.0580375	-1.45473	L1 Bone Mineral Density	anthropometric	dexa	Total number of smokers in home	smoking	smoking behavior	3	1	1	> BY & Bonf.	dexa	smoking behavior	4704	2	Smoking+Hydrocarbon+Metals	1
expo2	SMD415	DXXL1TBS	0.00674918	0.0557968	0.923367	0.826698	0.12096	0.915017	0.915017	0	2	2	3	2	0.0100059	0.0695264	0.143915	0.887365	2.20597e-05	0.151309	1474	0.0100059	0.887365	0.0695264	0.143915	L1 TBS	anthropometric	dexa	Total number of smokers in home	smoking	smoking behavior	2	1	1	> BY & Bonf.	dexa	smoking behavior	4704	2	Smoking+Hydrocarbon+Metals	1
expo3	SMD415	DXXL1TBS	-0.0016713	0.207936	0.994883	0.934554	-0.00803758	7.84488	7.84488	0.872528	2	2	1	0	0.0100131	0.0826319	0.121177	0.905059	2.20597e-05	0.151309	1474	0.0100131	0.905059	0.0826319	0.121177	L1 TBS	anthropometric	dexa	Total number of smokers in home	smoking	smoking behavior	2	1	1	> BY & Bonf.	dexa	smoking behavior	4704	2	Smoking+Hydrocarbon+Metals	1
expo2	SMD415	DXXL2A	-0.00998038	0.00917325	0.390243	0.889934	-1.08799	0.0634667	0.126933	0	3	2	1	0	-0.00848581	0.0377345	-0.224882	0.823547	0.000462309	0.502005	3219	-0.00848581	0.823547	0.0377345	-0.224882	L2 area	anthropometric	dexa	Total number of smokers in home	smoking	smoking behavior	3	1	1	> BY & Bonf.	dexa	smoking behavior	4704	2	Smoking+Hydrocarbon+Metals	1
expo3	SMD415	DXXL2A	0.0604546	0.0319425	0.198936	0.426072	1.89261	0.532981	1.06596	0	3	2	9	2	0.0664736	0.0500762	1.32745	0.194054	0.000462309	0.502005	3219	0.0664736	0.194054	0.0500762	1.32745	L2 area	anthropometric	dexa	Total number of smokers in home	smoking	smoking behavior	3	1	1	> BY & Bonf.	dexa	smoking behavior	4704	2	Smoking+Hydrocarbon+Metals	1
expo2	SMD415	DXXL2BMC	0.0117568	0.0327117	0.75369	0.96062	0.359408	0.733245	1.46649	0	3	2	1	2	-0.0121573	0.0433722	-0.280301	0.781109	3.19097e-05	0.386661	3219	-0.0121573	0.781109	0.0433722	-0.280301	L2 Bone Mineral Composition	anthropometric	dexa	Total number of smokers in home	smoking	smoking behavior	3	1	1	> BY & Bonf.	dexa	smoking behavior	4704	2	Smoking+Hydrocarbon+Metals	1
expo3	SMD415	DXXL2BMC	-0.00345783	0.0382445	0.936198	0.999513	-0.0904137	0.573512	1.14702	0	3	2	5	0	-0.000437909	0.0544839	-0.00803741	0.993639	3.19097e-05	0.386661	3219	-0.000437909	0.993639	0.0544839	-0.00803741	L2 Bone Mineral Composition	anthropometric	dexa	Total number of smokers in home	smoking	smoking behavior	3	1	1	> BY & Bonf.	dexa	smoking behavior	4704	2	Smoking+Hydrocarbon+Metals	1
expo2	SMD415	DXXL2BMD	0.0341429	0.0620849	0.637573	0.801353	0.549939	2.45236	4.90472	0.592229	3	2	3	2	-0.00925109	0.0455263	-0.203203	0.840304	0.000161877	0.280316	3219	-0.00925109	0.840304	0.0455263	-0.203203	L2 Bone Mineral Density	anthropometric	dexa	Total number of smokers in home	smoking	smoking behavior	3	1	1	> BY & Bonf.	dexa	smoking behavior	4704	2	Smoking+Hydrocarbon+Metals	1
expo3	SMD415	DXXL2BMD	-0.0747076	0.0626722	0.35551	0.546112	-1.19204	1.48205	2.9641	0.325258	3	2	-9	-2	-0.0442756	0.0641223	-0.690488	0.495025	0.000161877	0.280316	3219	-0.0442756	0.495025	0.0641223	-0.690488	L2 Bone Mineral Density	anthropometric	dexa	Total number of smokers in home	smoking	smoking behavior	3	1	1	> BY & Bonf.	dexa	smoking behavior	4704	2	Smoking+Hydrocarbon+Metals	1
expo2	SMD415	DXXL2TBS	0.0887178	0.0506292	0.330138	0.239631	1.7523	0.829975	0.829975	0	2	2	9	2	0.0867853	0.0616009	1.40883	0.178022	0.0014474	0.23312	1489	0.0867853	0.178022	0.0616009	1.40883	L2 TBS	anthropometric	dexa	Total number of smokers in home	smoking	smoking behavior	2	1	1	> BY & Bonf.	dexa	smoking behavior	4704	2	Smoking+Hydrocarbon+Metals	1
expo3	SMD415	DXXL2TBS	-0.0607553	0.148432	0.752667	0.658208	-0.409315	8.39126	8.39126	0.880828	2	2	-1	0	0.0305757	0.072202	0.423474	0.677587	0.0014474	0.23312	1489	0.0305757	0.677587	0.072202	0.423474	L2 TBS	anthropometric	dexa	Total number of smokers in home	smoking	smoking behavior	2	1	1	> BY & Bonf.	dexa	smoking behavior	4704	2	Smoking+Hydrocarbon+Metals	1
expo2	SMD415	DXXL3A	-0.0239097	0.0298115	0.506689	0.770635	-0.802029	0.461117	0.922234	0	3	2	-3	0	-0.0217183	0.0446235	-0.486702	0.629893	0.00114796	0.467787	3180	-0.0217183	0.629893	0.0446235	-0.486702	L3 area	anthropometric	dexa	Total number of smokers in home	smoking	smoking behavior	3	1	1	> BY & Bonf.	dexa	smoking behavior	4704	2	Smoking+Hydrocarbon+Metals	1
expo3	SMD415	DXXL3A	0.0891913	0.0277725	0.0848062	0.310009	3.2115	0.279912	0.559824	0	3	2	9	2	0.0982923	0.0582333	1.6879	0.101467	0.00114796	0.467787	3180	0.0982923	0.101467	0.0582333	1.6879	L3 area	anthropometric	dexa	Total number of smokers in home	smoking	smoking behavior	3	1	1	> BY & Bonf.	dexa	smoking behavior	4704	2	Smoking+Hydrocarbon+Metals	1
expo2	SMD415	DXXL3BMC	0.0172655	0.0337711	0.660024	0.934188	0.511251	0.644389	1.28878	0	3	2	5	2	-0.0121151	0.0479488	-0.252667	0.802193	9.59159e-05	0.35915	3180	-0.0121151	0.802193	0.0479488	-0.252667	L3 Bone Mineral Composition	anthropometric	dexa	Total number of smokers in home	smoking	smoking behavior	3	1	1	> BY & Bonf.	dexa	smoking behavior	4704	2	Smoking+Hydrocarbon+Metals	1
expo3	SMD415	DXXL3BMC	0.0190016	0.00635312	0.0959666	0.837171	2.9909	0.0124475	0.0248949	0	3	2	9	2	0.0216741	0.0585671	0.370073	0.713844	9.59159e-05	0.35915	3180	0.0216741	0.713844	0.0585671	0.370073	L3 Bone Mineral Composition	anthropometric	dexa	Total number of smokers in home	smoking	smoking behavior	3	1	1	> BY & Bonf.	dexa	smoking behavior	4704	2	Smoking+Hydrocarbon+Metals	1
expo2	SMD415	DXXL3TBS	0.0511986	0.0120035	0.146607	0.511513	4.26531	0.0475324	0.0475324	0	2	2	9	2	0.0530424	0.0605157	0.876507	0.393724	0.00117003	0.247353	1467	0.0530424	0.393724	0.0605157	0.876507	L3 TBS	anthropometric	dexa	Total number of smokers in home	smoking	smoking behavior	2	1	1	> BY & Bonf.	dexa	smoking behavior	4704	2	Smoking+Hydrocarbon+Metals	1
expo3	SMD415	DXXL3TBS	0.0809686	0.0994012	0.564833	0.387482	0.814563	1.87264	1.87264	0.465995	2	2	9	2	0.106021	0.0792352	1.33806	0.199585	0.00117003	0.247353	1467	0.106021	0.199585	0.0792352	1.33806	L3 TBS	anthropometric	dexa	Total number of smokers in home	smoking	smoking behavior	2	1	1	> BY & Bonf.	dexa	smoking behavior	4704	2	Smoking+Hydrocarbon+Metals	1
expo2	SMD415	DXXL4A	-0.0247505	0.0154761	0.250882	0.731701	-1.59927	0.147563	0.295126	0	3	2	-3	0	-0.025048	0.0397919	-0.629474	0.533651	0.00102219	0.428055	3085	-0.025048	0.533651	0.0397919	-0.629474	L4 area	anthropometric	dexa	Total number of smokers in home	smoking	smoking behavior	3	1	1	> BY & Bonf.	dexa	smoking behavior	4704	2	Smoking+Hydrocarbon+Metals	1
expo3	SMD415	DXXL4A	0.0748417	0.0387992	0.193525	0.397882	1.92895	0.544295	1.08859	0	3	2	9	2	0.0879675	0.0567379	1.55042	0.131192	0.00102219	0.428055	3085	0.0879675	0.131192	0.0567379	1.55042	L4 area	anthropometric	dexa	Total number of smokers in home	smoking	smoking behavior	3	1	1	> BY & Bonf.	dexa	smoking behavior	4704	2	Smoking+Hydrocarbon+Metals	1
expo2	SMD415	DXXL4BMC	-0.0256307	0.0368632	0.558794	0.679072	-0.695292	0.769569	1.53914	0	3	2	-9	-2	-0.043856	0.0438119	-1.00101	0.324574	0.000392701	0.359477	3085	-0.043856	0.324574	0.0438119	-1.00101	L4 Bone Mineral Composition	anthropometric	dexa	Total number of smokers in home	smoking	smoking behavior	3	1	1	> BY & Bonf.	dexa	smoking behavior	4704	2	Smoking+Hydrocarbon+Metals	1
expo3	SMD415	DXXL4BMC	-0.0145068	0.00850903	0.230336	0.882627	-1.70487	0.0192048	0.0384095	0	3	2	-1	0	-0.0108653	0.0624959	-0.173857	0.863108	0.000392701	0.359477	3085	-0.0108653	0.863108	0.0624959	-0.173857	L4 Bone Mineral Composition	anthropometric	dexa	Total number of smokers in home	smoking	smoking behavior	3	1	1	> BY & Bonf.	dexa	smoking behavior	4704	2	Smoking+Hydrocarbon+Metals	1
expo2	SMD415	DXXL4BMD	-0.033442	0.0666291	0.665534	0.674475	-0.501913	2.1191	4.2382	0.528102	3	2	-9	-2	-0.0464653	0.0491063	-0.94622	0.351354	0.000870159	0.290389	3085	-0.0464653	0.351354	0.0491063	-0.94622	L4 Bone Mineral Density	anthropometric	dexa	Total number of smokers in home	smoking	smoking behavior	3	1	1	> BY & Bonf.	dexa	smoking behavior	4704	2	Smoking+Hydrocarbon+Metals	1
expo3	SMD415	DXXL4BMD	-0.0939687	0.0287991	0.0824739	0.416788	-3.26291	0.197746	0.395492	0	3	2	-9	-2	-0.090842	0.069392	-1.30911	0.200117	0.000870159	0.290389	3085	-0.090842	0.200117	0.069392	-1.30911	L4 Bone Mineral Density	anthropometric	dexa	Total number of smokers in home	smoking	smoking behavior	3	1	1	> BY & Bonf.	dexa	smoking behavior	4704	2	Smoking+Hydrocarbon+Metals	1
expo2	SMD415	DXXL4TBS	0.0383677	0.011242	0.181455	0.643372	3.41289	0.0345185	0.0345185	0	2	2	9	2	0.0377664	0.0686458	0.550163	0.589806	0.00101741	0.166733	1428	0.0377664	0.589806	0.0686458	0.550163	L4 TBS	anthropometric	dexa	Total number of smokers in home	smoking	smoking behavior	2	1	1	> BY & Bonf.	dexa	smoking behavior	4704	2	Smoking+Hydrocarbon+Metals	1
expo3	SMD415	DXXL4TBS	0.0995002	0.127358	0.577787	0.357081	0.781262	2.87026	2.87026	0.6516	2	2	9	2	0.106034	0.0828588	1.27969	0.218899	0.00101741	0.166733	1428	0.106034	0.218899	0.0828588	1.27969	L4 TBS	anthropometric	dexa	Total number of smokers in home	smoking	smoking behavior	2	1	1	> BY & Bonf.	dexa	smoking behavior	4704	2	Smoking+Hydrocarbon+Metals	1
expo2	SMD415	DXXOSA	-0.0395394	0.0127288	0.0898837	0.552184	-3.10629	0.103073	0.206147	0	3	2	-1	0	-0.0416765	0.0389191	-1.07085	0.292504	0.0011221	0.512059	2896	-0.0416765	0.292504	0.0389191	-1.07085	Total spine area	anthropometric	dexa	Total number of smokers in home	smoking	smoking behavior	3	1	1	> BY & Bonf.	dexa	smoking behavior	4704	2	Smoking+Hydrocarbon+Metals	1
expo3	SMD415	DXXOSA	0.0640739	0.0362414	0.219095	0.390744	1.76798	0.640259	1.28052	0	3	2	9	2	0.0733038	0.0529442	1.38455	0.176076	0.0011221	0.512059	2896	0.0733038	0.176076	0.0529442	1.38455	Total spine area	anthropometric	dexa	Total number of smokers in home	smoking	smoking behavior	3	1	1	> BY & Bonf.	dexa	smoking behavior	4704	2	Smoking+Hydrocarbon+Metals	1
expo2	SMD415	DXXOSBMC	-0.0250499	0.0475938	0.651204	0.625913	-0.526327	1.22073	2.44146	0.180817	3	2	-9	-2	-0.0529832	0.0459221	-1.15376	0.257415	0.000566839	0.404911	2896	-0.0529832	0.257415	0.0459221	-1.15376	Total spine BMC	anthropometric	dexa	Total number of smokers in home	smoking	smoking behavior	3	1	1	> BY & Bonf.	dexa	smoking behavior	4704	2	Smoking+Hydrocarbon+Metals	1
expo3	SMD415	DXXOSBMC	-0.0262262	0.00269988	0.0104324	0.764914	-9.71381	0.00302949	0.00605899	0	3	2	5	0	-0.0231544	0.0548047	-0.422489	0.675584	0.000566839	0.404911	2896	-0.0231544	0.675584	0.0548047	-0.422489	Total spine BMC	anthropometric	dexa	Total number of smokers in home	smoking	smoking behavior	3	1	1	> BY & Bonf.	dexa	smoking behavior	4704	2	Smoking+Hydrocarbon+Metals	1
expo2	SMD415	DXXOSBMD	-0.00182166	0.074887	0.982802	0.810614	-0.0243255	2.67238	5.34477	0.625802	3	2	-7	-2	-0.0462847	0.0503661	-0.918965	0.36521	0.000809676	0.314739	2896	-0.0462847	0.36521	0.0503661	-0.918965	Total spine BMD	anthropometric	dexa	Total number of smokers in home	smoking	smoking behavior	3	1	1	> BY & Bonf.	dexa	smoking behavior	4704	2	Smoking+Hydrocarbon+Metals	1
expo3	SMD415	DXXOSBMD	-0.0834132	0.0275513	0.0939719	0.379557	-3.02756	0.260689	0.521378	0	3	2	-9	-2	-0.0861899	0.0630143	-1.36778	0.181215	0.000809676	0.314739	2896	-0.0861899	0.181215	0.0630143	-1.36778	Total spine BMD	anthropometric	dexa	Total number of smokers in home	smoking	smoking behavior	3	1	1	> BY & Bonf.	dexa	smoking behavior	4704	2	Smoking+Hydrocarbon+Metals	1
expo2	SMD415	DXXTOTBS	0.0457808	0.0181742	0.24058	0.559605	2.51901	0.0986492	0.0986492	0	2	2	9	2	0.0426862	0.066196	0.644845	0.528166	0.00050225	0.228027	1526	0.0426862	0.528166	0.066196	0.644845	Total Trabecular Bone Score	anthropometric	dexa	Total number of smokers in home	smoking	smoking behavior	2	1	1	> BY & Bonf.	dexa	smoking behavior	4704	2	Smoking+Hydrocarbon+Metals	1
expo3	SMD415	DXXTOTBS	0.0182687	0.166607	0.930471	0.743482	0.109652	7.36124	7.36124	0.864153	2	2	7	2	0.0600464	0.0758516	0.79163	0.440155	0.00050225	0.228027	1526	0.0600464	0.440155	0.0758516	0.79163	Total Trabecular Bone Score	anthropometric	dexa	Total number of smokers in home	smoking	smoking behavior	2	1	1	> BY & Bonf.	dexa	smoking behavior	4704	2	Smoking+Hydrocarbon+Metals	1
expo2	SMD415A	DXASPND0	0.00803734	0.0374273	0.849873	0.923255	0.214745	0.469973	0.939947	0	3	2	9	2	0.00946676	0.0581416	0.162823	0.871715	4.23602e-05	0.319845	3216	0.00946676	0.871715	0.0581416	0.162823	Calculated D0 for spine	anthropometric	dexa	Total # of cigarette smokers in home	smoking	smoking behavior	3	1	1	> BY & Bonf.	dexa	smoking behavior	4704	2	Smoking+Hydrocarbon+Metals	1
expo3	SMD415A	DXASPND0	-0.0157314	0.0570677	0.808678	0.982558	-0.275662	1.49966	2.99933	0.333184	3	2	3	0	0.0210225	0.0584792	0.359487	0.721668	4.23602e-05	0.319845	3216	0.0210225	0.721668	0.0584792	0.359487	Calculated D0 for spine	anthropometric	dexa	Total # of cigarette smokers in home	smoking	smoking behavior	3	1	1	> BY & Bonf.	dexa	smoking behavior	4704	2	Smoking+Hydrocarbon+Metals	1
expo2	SMD415A	DXASPNK	0.0025048	0.0386963	0.954277	0.950741	0.0647296	0.649931	1.29986	0	3	2	1	0	-0.0133129	0.0517211	-0.257399	0.798572	0.000308824	0.109844	3216	-0.0133129	0.798572	0.0517211	-0.257399	Calculated K for spine	anthropometric	dexa	Total # of cigarette smokers in home	smoking	smoking behavior	3	1	1	> BY & Bonf.	dexa	smoking behavior	4704	2	Smoking+Hydrocarbon+Metals	1
expo3	SMD415A	DXASPNK	0.0767226	0.0698048	0.386352	0.602187	1.0991	0.862851	1.7257	0	3	2	9	2	0.0497426	0.0921299	0.539918	0.593111	0.000308824	0.109844	3216	0.0497426	0.593111	0.0921299	0.539918	Calculated K for spine	anthropometric	dexa	Total # of cigarette smokers in home	smoking	smoking behavior	3	1	1	> BY & Bonf.	dexa	smoking behavior	4704	2	Smoking+Hydrocarbon+Metals	1
expo2	SMD415A	DXXL1A	-0.0147912	0.0325729	0.694279	0.926879	-0.454096	0.626349	1.2527	0	3	2	3	0	-0.00772016	0.0436713	-0.176779	0.860832	0.00101987	0.525844	3070	-0.00772016	0.860832	0.0436713	-0.176779	L1 area	anthropometric	dexa	Total # of cigarette smokers in home	smoking	smoking behavior	3	1	1	> BY & Bonf.	dexa	smoking behavior	4704	2	Smoking+Hydrocarbon+Metals	1
expo3	SMD415A	DXXL1A	0.165635	0.0789977	0.170956	0.086794	2.09671	3.07546	6.15092	0.674845	3	2	9	2	0.103447	0.060736	1.70322	0.0985333	0.00101987	0.525844	3070	0.103447	0.0985333	0.060736	1.70322	L1 area	anthropometric	dexa	Total # of cigarette smokers in home	smoking	smoking behavior	3	1	1	> BY & Bonf.	dexa	smoking behavior	4704	2	Smoking+Hydrocarbon+Metals	1
expo2	SMD415A	DXXL1BMC	-0.0112254	0.0522573	0.849829	0.891573	-0.21481	1.35011	2.70021	0.259318	3	2	1	0	-0.0229913	0.0468453	-0.490791	0.627031	0.000109597	0.39319	3070	-0.0229913	0.627031	0.0468453	-0.490791	L1 Bone Mineral Composition	anthropometric	dexa	Total # of cigarette smokers in home	smoking	smoking behavior	3	1	1	> BY & Bonf.	dexa	smoking behavior	4704	2	Smoking+Hydrocarbon+Metals	1
expo3	SMD415A	DXXL1BMC	0.00985752	0.0776644	0.91061	0.918537	0.126924	2.59492	5.18985	0.614632	3	2	9	2	-0.00377297	0.0536384	-0.0703409	0.944374	0.000109597	0.39319	3070	-0.00377297	0.944374	0.0536384	-0.0703409	L1 Bone Mineral Composition	anthropometric	dexa	Total # of cigarette smokers in home	smoking	smoking behavior	3	1	1	> BY & Bonf.	dexa	smoking behavior	4704	2	Smoking+Hydrocarbon+Metals	1
expo2	SMD415A	DXXL1BMD	0.00526982	0.056543	0.93424	0.964711	0.0932002	1.70152	3.40304	0.412291	3	2	1	2	-0.0244108	0.0460775	-0.529778	0.60004	0.000439534	0.267408	3070	-0.0244108	0.60004	0.0460775	-0.529778	L1 Bone Mineral Density	anthropometric	dexa	Total # of cigarette smokers in home	smoking	smoking behavior	3	1	1	> BY & Bonf.	dexa	smoking behavior	4704	2	Smoking+Hydrocarbon+Metals	1
expo3	SMD415A	DXXL1BMD	-0.0939348	0.0611996	0.264573	0.374346	-1.53489	1.5186	3.0372	0.341498	3	2	-7	-2	-0.0715312	0.0546663	-1.30851	0.20032	0.000439534	0.267408	3070	-0.0715312	0.20032	0.0546663	-1.30851	L1 Bone Mineral Density	anthropometric	dexa	Total # of cigarette smokers in home	smoking	smoking behavior	3	1	1	> BY & Bonf.	dexa	smoking behavior	4704	2	Smoking+Hydrocarbon+Metals	1
expo2	SMD415A	DXXL1TBS	0.0351207	0.0338634	0.488399	0.595582	1.03713	0.368407	0.368407	0	2	2	3	2	0.0312457	0.0681658	0.458377	0.652846	0.000187201	0.152318	1416	0.0312457	0.652846	0.0681658	0.458377	L1 TBS	anthropometric	dexa	Total # of cigarette smokers in home	smoking	smoking behavior	2	1	1	> BY & Bonf.	dexa	smoking behavior	4704	2	Smoking+Hydrocarbon+Metals	1
expo3	SMD415A	DXXL1TBS	-0.0238875	0.21605	0.929897	0.886731	-0.110565	7.17939	7.17939	0.860712	2	2	-1	0	0.0125596	0.0900378	0.139493	0.890802	0.000187201	0.152318	1416	0.0125596	0.890802	0.0900378	0.139493	L1 TBS	anthropometric	dexa	Total # of cigarette smokers in home	smoking	smoking behavior	2	1	1	> BY & Bonf.	dexa	smoking behavior	4704	2	Smoking+Hydrocarbon+Metals	1
expo2	SMD415A	DXXL2A	0.00246363	0.0153531	0.887257	0.968691	0.160465	0.157392	0.314785	0	3	2	9	2	-0.00108609	0.0399616	-0.0271785	0.978492	0.000419481	0.500582	3084	-0.00108609	0.978492	0.0399616	-0.0271785	L2 area	anthropometric	dexa	Total # of cigarette smokers in home	smoking	smoking behavior	3	1	1	> BY & Bonf.	dexa	smoking behavior	4704	2	Smoking+Hydrocarbon+Metals	1
expo3	SMD415A	DXXL2A	0.0680476	0.0472343	0.286379	0.406463	1.44064	1.06054	2.12107	0.0570815	3	2	9	2	0.0675443	0.0531186	1.27157	0.212982	0.000419481	0.500582	3084	0.0675443	0.212982	0.0531186	1.27157	L2 area	anthropometric	dexa	Total # of cigarette smokers in home	smoking	smoking behavior	3	1	1	> BY & Bonf.	dexa	smoking behavior	4704	2	Smoking+Hydrocarbon+Metals	1
expo2	SMD415A	DXXL2BMC	0.0290278	0.0345984	0.489775	0.763662	0.838992	0.819666	1.63933	0	3	2	9	2	-0.000216711	0.0434755	-0.00498467	0.996055	1.21353e-05	0.386692	3084	-0.000216711	0.996055	0.0434755	-0.00498467	L2 Bone Mineral Composition	anthropometric	dexa	Total # of cigarette smokers in home	smoking	smoking behavior	3	1	1	> BY & Bonf.	dexa	smoking behavior	4704	2	Smoking+Hydrocarbon+Metals	1
expo3	SMD415A	DXXL2BMC	0.0060102	0.056703	0.92526	0.875475	0.105994	1.24302	2.48604	0.195507	3	2	7	2	0.0114725	0.0551078	0.208183	0.836447	1.21353e-05	0.386692	3084	0.0114725	0.836447	0.0551078	0.208183	L2 Bone Mineral Composition	anthropometric	dexa	Total # of cigarette smokers in home	smoking	smoking behavior	3	1	1	> BY & Bonf.	dexa	smoking behavior	4704	2	Smoking+Hydrocarbon+Metals	1
expo2	SMD415A	DXXL2BMD	0.0452009	0.0560492	0.504635	0.644924	0.80645	2.10668	4.21336	0.52532	3	2	3	2	0.00396627	0.0433808	0.0914292	0.92774	0.000104853	0.281592	3084	0.00396627	0.92774	0.0433808	0.0914292	L2 Bone Mineral Density	anthropometric	dexa	Total # of cigarette smokers in home	smoking	smoking behavior	3	1	1	> BY & Bonf.	dexa	smoking behavior	4704	2	Smoking+Hydrocarbon+Metals	1
expo3	SMD415A	DXXL2BMD	-0.0690509	0.075516	0.457038	0.634303	-0.914388	2.15131	4.30263	0.535168	3	2	-9	-2	-0.0317047	0.0629012	-0.50404	0.617797	0.000104853	0.281592	3084	-0.0317047	0.617797	0.0629012	-0.50404	L2 Bone Mineral Density	anthropometric	dexa	Total # of cigarette smokers in home	smoking	smoking behavior	3	1	1	> BY & Bonf.	dexa	smoking behavior	4704	2	Smoking+Hydrocarbon+Metals	1
expo2	SMD415A	DXXL2TBS	0.091056	0.0457581	0.296453	0.197149	1.98994	0.753765	0.753765	0	2	2	9	2	0.094197	0.0590896	1.59414	0.130466	0.00169926	0.233653	1428	0.094197	0.130466	0.0590896	1.59414	L2 TBS	anthropometric	dexa	Total # of cigarette smokers in home	smoking	smoking behavior	2	1	1	> BY & Bonf.	dexa	smoking behavior	4704	2	Smoking+Hydrocarbon+Metals	1
expo3	SMD415A	DXXL2TBS	-0.0712043	0.146438	0.711878	0.642682	-0.486242	7.43747	7.43747	0.865546	2	2	-1	0	0.031261	0.0789193	0.396113	0.697254	0.00169926	0.233653	1428	0.031261	0.697254	0.0789193	0.396113	L2 TBS	anthropometric	dexa	Total # of cigarette smokers in home	smoking	smoking behavior	2	1	1	> BY & Bonf.	dexa	smoking behavior	4704	2	Smoking+Hydrocarbon+Metals	1
expo2	SMD415A	DXXL3A	-0.012477	0.0247288	0.663973	0.872942	-0.504553	0.283746	0.567492	0	3	2	3	0	-0.0176601	0.0470406	-0.375422	0.709903	0.00107566	0.467135	3046	-0.0176601	0.709903	0.0470406	-0.375422	L3 area	anthropometric	dexa	Total # of cigarette smokers in home	smoking	smoking behavior	3	1	1	> BY & Bonf.	dexa	smoking behavior	4704	2	Smoking+Hydrocarbon+Metals	1
expo3	SMD415A	DXXL3A	0.0891368	0.0389405	0.149267	0.328846	2.28905	0.504196	1.00839	0	3	2	9	2	0.0979518	0.0607693	1.61186	0.117128	0.00107566	0.467135	3046	0.0979518	0.117128	0.0607693	1.61186	L3 area	anthropometric	dexa	Total # of cigarette smokers in home	smoking	smoking behavior	3	1	1	> BY & Bonf.	dexa	smoking behavior	4704	2	Smoking+Hydrocarbon+Metals	1
expo2	SMD415A	DXXL3BMC	0.0281034	0.032499	0.478329	0.81122	0.864745	0.559574	1.11915	0	3	2	9	2	-0.0029459	0.0475835	-0.06191	0.951032	0.000115766	0.360651	3046	-0.0029459	0.951032	0.0475835	-0.06191	L3 Bone Mineral Composition	anthropometric	dexa	Total # of cigarette smokers in home	smoking	smoking behavior	3	1	1	> BY & Bonf.	dexa	smoking behavior	4704	2	Smoking+Hydrocarbon+Metals	1
expo3	SMD415A	DXXL3BMC	0.0260751	0.0227407	0.370209	0.75035	1.14663	0.157709	0.315418	0	3	2	9	2	0.0342104	0.0594042	0.575892	0.568846	0.000115766	0.360651	3046	0.0342104	0.568846	0.0594042	0.575892	L3 Bone Mineral Composition	anthropometric	dexa	Total # of cigarette smokers in home	smoking	smoking behavior	3	1	1	> BY & Bonf.	dexa	smoking behavior	4704	2	Smoking+Hydrocarbon+Metals	1
expo2	SMD415A	DXXL3TBS	0.0503746	0.0132842	0.164146	0.510509	3.79206	0.0608632	0.0608632	0	2	2	9	2	0.0504212	0.059973	0.840732	0.412887	0.0012643	0.247642	1408	0.0504212	0.412887	0.059973	0.840732	L3 TBS	anthropometric	dexa	Total # of cigarette smokers in home	smoking	smoking behavior	2	1	1	> BY & Bonf.	dexa	smoking behavior	4704	2	Smoking+Hydrocarbon+Metals	1
expo3	SMD415A	DXXL3TBS	0.0931246	0.113804	0.563409	0.31337	0.818292	2.63033	2.63033	0.619819	2	2	9	2	0.113136	0.0772164	1.46518	0.162246	0.0012643	0.247642	1408	0.113136	0.162246	0.0772164	1.46518	L3 TBS	anthropometric	dexa	Total # of cigarette smokers in home	smoking	smoking behavior	2	1	1	> BY & Bonf.	dexa	smoking behavior	4704	2	Smoking+Hydrocarbon+Metals	1
expo2	SMD415A	DXXL4A	-0.0221618	0.00668391	0.0801738	0.767728	-3.31569	0.0265924	0.0531847	0	3	2	-1	0	-0.0247611	0.0409336	-0.604909	0.549642	0.00086569	0.428405	2953	-0.0247611	0.549642	0.0409336	-0.604909	L4 area	anthropometric	dexa	Total # of cigarette smokers in home	smoking	smoking behavior	3	1	1	> BY & Bonf.	dexa	smoking behavior	4704	2	Smoking+Hydrocarbon+Metals	1
expo3	SMD415A	DXXL4A	0.0674272	0.0508974	0.316349	0.462433	1.32477	0.849323	1.69865	0	3	2	9	2	0.0791673	0.0592944	1.33516	0.191548	0.00086569	0.428405	2953	0.0791673	0.191548	0.0592944	1.33516	L4 area	anthropometric	dexa	Total # of cigarette smokers in home	smoking	smoking behavior	3	1	1	> BY & Bonf.	dexa	smoking behavior	4704	2	Smoking+Hydrocarbon+Metals	1
expo2	SMD415A	DXXL4BMC	-0.0142707	0.0367266	0.73506	0.813746	-0.388567	0.733843	1.46769	0	3	2	-7	-2	-0.033429	0.0436573	-0.765713	0.449638	0.000234348	0.361989	2953	-0.033429	0.449638	0.0436573	-0.765713	L4 Bone Mineral Composition	anthropometric	dexa	Total # of cigarette smokers in home	smoking	smoking behavior	3	1	1	> BY & Bonf.	dexa	smoking behavior	4704	2	Smoking+Hydrocarbon+Metals	1
expo3	SMD415A	DXXL4BMC	-0.00922906	0.0107889	0.482442	0.947519	-0.85542	0.0294427	0.0588855	0	3	2	1	0	-0.00421571	0.0634865	-0.0664032	0.947483	0.000234348	0.361989	2953	-0.00421571	0.947483	0.0634865	-0.0664032	L4 Bone Mineral Composition	anthropometric	dexa	Total # of cigarette smokers in home	smoking	smoking behavior	3	1	1	> BY & Bonf.	dexa	smoking behavior	4704	2	Smoking+Hydrocarbon+Metals	1
expo2	SMD415A	DXXL4BMD	-0.0178979	0.057704	0.785771	0.83448	-0.310167	1.58072	3.16144	0.367377	3	2	-9	-2	-0.0302581	0.0479543	-0.630978	0.53268	0.000544502	0.294302	2953	-0.0302581	0.53268	0.0479543	-0.630978	L4 Bone Mineral Density	anthropometric	dexa	Total # of cigarette smokers in home	smoking	smoking behavior	3	1	1	> BY & Bonf.	dexa	smoking behavior	4704	2	Smoking+Hydrocarbon+Metals	1
expo3	SMD415A	DXXL4BMD	-0.0825807	0.0402771	0.176825	0.49582	-2.05032	0.388268	0.776536	0	3	2	-9	-2	-0.0769185	0.069148	-1.11237	0.27453	0.000544502	0.294302	2953	-0.0769185	0.27453	0.069148	-1.11237	L4 Bone Mineral Density	anthropometric	dexa	Total # of cigarette smokers in home	smoking	smoking behavior	3	1	1	> BY & Bonf.	dexa	smoking behavior	4704	2	Smoking+Hydrocarbon+Metals	1
expo2	SMD415A	DXXL4TBS	0.057004	0.00437298	0.048742	0.523505	13.0355	0.00504434	0.00504434	0	2	2	9	2	0.0514778	0.0702304	0.732984	0.474171	0.00122015	0.168659	1370	0.0514778	0.474171	0.0702304	0.732984	L4 TBS	anthropometric	dexa	Total # of cigarette smokers in home	smoking	smoking behavior	2	1	1	> BY & Bonf.	dexa	smoking behavior	4704	2	Smoking+Hydrocarbon+Metals	1
expo3	SMD415A	DXXL4TBS	0.107872	0.136428	0.574076	0.308845	0.790693	3.44577	3.44577	0.709789	2	2	9	2	0.109532	0.0836712	1.30908	0.208997	0.00122015	0.168659	1370	0.109532	0.208997	0.0836712	1.30908	L4 TBS	anthropometric	dexa	Total # of cigarette smokers in home	smoking	smoking behavior	2	1	1	> BY & Bonf.	dexa	smoking behavior	4704	2	Smoking+Hydrocarbon+Metals	1
expo2	SMD415A	DXXOSA	-0.0344916	0.00489136	0.0195238	0.632324	-7.05155	0.0148259	0.0296519	0	3	2	1	0	-0.0365904	0.0403329	-0.907212	0.371293	0.00100565	0.512274	2775	-0.0365904	0.371293	0.0403329	-0.907212	Total spine area	anthropometric	dexa	Total # of cigarette smokers in home	smoking	smoking behavior	3	1	1	> BY & Bonf.	dexa	smoking behavior	4704	2	Smoking+Hydrocarbon+Metals	1
expo3	SMD415A	DXXOSA	0.0676991	0.0526277	0.327118	0.378318	1.28638	1.28151	2.56302	0.219671	3	2	9	2	0.0734819	0.0550183	1.33559	0.191407	0.00100565	0.512274	2775	0.0734819	0.191407	0.0550183	1.33559	Total spine area	anthropometric	dexa	Total # of cigarette smokers in home	smoking	smoking behavior	3	1	1	> BY & Bonf.	dexa	smoking behavior	4704	2	Smoking+Hydrocarbon+Metals	1
expo2	SMD415A	DXXOSBMC	-0.0159444	0.0460376	0.762134	0.754504	-0.346334	1.094	2.188	0.0859222	3	2	-3	0	-0.0414349	0.0456663	-0.907343	0.371225	0.000347737	0.406695	2775	-0.0414349	0.371225	0.0456663	-0.907343	Total spine BMC	anthropometric	dexa	Total # of cigarette smokers in home	smoking	smoking behavior	3	1	1	> BY & Bonf.	dexa	smoking behavior	4704	2	Smoking+Hydrocarbon+Metals	1
expo3	SMD415A	DXXOSBMC	-0.0303042	0.0243376	0.339178	0.813172	-1.24516	0.259823	0.519646	0	3	2	1	0	-0.0142896	0.055687	-0.256606	0.799178	0.000347737	0.406695	2775	-0.0142896	0.799178	0.055687	-0.256606	Total spine BMC	anthropometric	dexa	Total # of cigarette smokers in home	smoking	smoking behavior	3	1	1	> BY & Bonf.	dexa	smoking behavior	4704	2	Smoking+Hydrocarbon+Metals	1
expo2	SMD415A	DXXOSBMD	0.00566364	0.0658576	0.939302	0.932984	0.0859984	2.07536	4.15071	0.518155	3	2	-1	2	-0.0313569	0.0483347	-0.648745	0.521281	0.000547017	0.316779	2775	-0.0313569	0.521281	0.0483347	-0.648745	Total spine BMD	anthropometric	dexa	Total # of cigarette smokers in home	smoking	smoking behavior	3	1	1	> BY & Bonf.	dexa	smoking behavior	4704	2	Smoking+Hydrocarbon+Metals	1
expo3	SMD415A	DXXOSBMD	-0.0863286	0.0321598	0.115271	0.396256	-2.68436	0.382934	0.765868	0	3	2	-9	-2	-0.076649	0.0620538	-1.2352	0.226035	0.000547017	0.316779	2775	-0.076649	0.226035	0.0620538	-1.2352	Total spine BMD	anthropometric	dexa	Total # of cigarette smokers in home	smoking	smoking behavior	3	1	1	> BY & Bonf.	dexa	smoking behavior	4704	2	Smoking+Hydrocarbon+Metals	1
expo2	SMD415A	DXXTOTBS	0.05622	0.0080213	0.0902222	0.466994	7.00883	0.021127	0.021127	0	2	2	9	2	0.0516632	0.0647535	0.797845	0.436642	0.000679042	0.228824	1464	0.0516632	0.436642	0.0647535	0.797845	Total Trabecular Bone Score	anthropometric	dexa	Total # of cigarette smokers in home	smoking	smoking behavior	2	1	1	> BY & Bonf.	dexa	smoking behavior	4704	2	Smoking+Hydrocarbon+Metals	1
expo3	SMD415A	DXXTOTBS	0.0240533	0.177105	0.914064	0.678623	0.135814	8.3108	8.3108	0.879675	2	2	9	2	0.0655815	0.0778202	0.84273	0.4118	0.000679042	0.228824	1464	0.0655815	0.4118	0.0778202	0.84273	Total Trabecular Bone Score	anthropometric	dexa	Total # of cigarette smokers in home	smoking	smoking behavior	2	1	1	> BY & Bonf.	dexa	smoking behavior	4704	2	Smoking+Hydrocarbon+Metals	1
expo2	SMQ710	DXASPND0	0.0501962	0.199613	0.817695	0.515656	0.251467	5.60774	16.8232	0.821675	4	2	-5	0	-0.027025	0.0896198	-0.301552	0.764091	0.000508424	0.264705	4051	-0.027025	0.764091	0.0896198	-0.301552	Calculated D0 for spine	anthropometric	dexa	During the past 5 days {including today}, on how many days did {you/he/she}	smoking	smoking behavior	4	1	1	> BY & Bonf.	dexa	smoking behavior	4704	2	Smoking+Hydrocarbon+Metals	1
expo3	SMQ710	DXASPND0	0.00545967	0.139529	0.971246	0.844133	0.0391292	2.99932	8.99796	0.666591	4	2	-7	0	-0.0140845	0.0809119	-0.174072	0.862426	0.000508424	0.264705	4051	-0.0140845	0.862426	0.0809119	-0.174072	Calculated D0 for spine	anthropometric	dexa	During the past 5 days {including today}, on how many days did {you/he/she}	smoking	smoking behavior	4	1	1	> BY & Bonf.	dexa	smoking behavior	4704	2	Smoking+Hydrocarbon+Metals	1
expo4	SMQ710	DXASPND0	0.0925555	0.207573	0.685891	0.603244	0.445894	6.23661	18.7098	0.839656	4	2	1	0	0.000196791	0.0825401	0.00238419	0.998106	0.000508424	0.264705	4051	0.000196791	0.998106	0.0825401	0.00238419	Calculated D0 for spine	anthropometric	dexa	During the past 5 days {including today}, on how many days did {you/he/she}	smoking	smoking behavior	4	1	1	> BY & Bonf.	dexa	smoking behavior	4704	2	Smoking+Hydrocarbon+Metals	1
expo5	SMQ710	DXASPND0	0.0605292	0.180101	0.75894	0.733937	0.336086	6.66547	19.9964	0.849973	4	2	1	0	-0.0635118	0.0735016	-0.864088	0.391162	0.000508424	0.264705	4051	-0.0635118	0.391162	0.0735016	-0.864088	Calculated D0 for spine	anthropometric	dexa	During the past 5 days {including today}, on how many days did {you/he/she}	smoking	smoking behavior	4	1	1	> BY & Bonf.	dexa	smoking behavior	4704	2	Smoking+Hydrocarbon+Metals	1
expo2	SMQ710	DXASPNK	-0.063992	0.0712859	0.435509	0.732415	-0.897682	0.929617	2.78885	0	4	2	-9	-2	0.0138593	0.0910143	0.152276	0.879507	0.000508493	0.269326	4051	0.0138593	0.879507	0.0910143	0.152276	Calculated K for spine	anthropometric	dexa	During the past 5 days {including today}, on how many days did {you/he/she}	smoking	smoking behavior	4	1	1	> BY & Bonf.	dexa	smoking behavior	4704	2	Smoking+Hydrocarbon+Metals	1
expo3	SMQ710	DXASPNK	0.00955655	0.0503103	0.861473	0.972381	0.189952	0.243343	0.730028	0	4	2	-7	0	-0.0536493	0.1068	-0.502333	0.617368	0.000508493	0.269326	4051	-0.0536493	0.617368	0.1068	-0.502333	Calculated K for spine	anthropometric	dexa	During the past 5 days {including today}, on how many days did {you/he/she}	smoking	smoking behavior	4	1	1	> BY & Bonf.	dexa	smoking behavior	4704	2	Smoking+Hydrocarbon+Metals	1
expo4	SMQ710	DXASPNK	0.0543709	0.0680925	0.482956	0.723999	0.798486	0.658883	1.97665	0	4	2	3	0	0.0716059	0.0731215	0.979274	0.331583	0.000508493	0.269326	4051	0.0716059	0.331583	0.0731215	0.979274	Calculated K for spine	anthropometric	dexa	During the past 5 days {including today}, on how many days did {you/he/she}	smoking	smoking behavior	4	1	1	> BY & Bonf.	dexa	smoking behavior	4704	2	Smoking+Hydrocarbon+Metals	1
expo5	SMQ710	DXASPNK	0.00789454	0.0679864	0.914895	0.892404	0.116119	1.13685	3.41054	0.120374	4	2	-5	0	0.0312654	0.0657854	0.475263	0.636416	0.000508493	0.269326	4051	0.0312654	0.636416	0.0657854	0.475263	Calculated K for spine	anthropometric	dexa	During the past 5 days {including today}, on how many days did {you/he/she}	smoking	smoking behavior	4	1	1	> BY & Bonf.	dexa	smoking behavior	4704	2	Smoking+Hydrocarbon+Metals	1
expo2	SMQ710	DXXL1A	0.0283235	0.0322157	0.444033	0.878938	0.879182	0.0830162	0.249048	0	4	2	9	2	-0.0546979	0.118592	-0.461227	0.646391	0.00099779	0.472418	3821	-0.0546979	0.646391	0.118592	-0.461227	L1 area	anthropometric	dexa	During the past 5 days {including today}, on how many days did {you/he/she}	smoking	smoking behavior	4	1	1	> BY & Bonf.	dexa	smoking behavior	4704	2	Smoking+Hydrocarbon+Metals	1
expo3	SMQ710	DXXL1A	-0.076237	0.0448024	0.187381	0.718215	-1.70163	0.235553	0.706659	0	4	2	-1	0	-0.149062	0.104801	-1.42234	0.160378	0.00099779	0.472418	3821	-0.149062	0.160378	0.104801	-1.42234	L1 area	anthropometric	dexa	During the past 5 days {including today}, on how many days did {you/he/she}	smoking	smoking behavior	4	1	1	> BY & Bonf.	dexa	smoking behavior	4704	2	Smoking+Hydrocarbon+Metals	1
expo4	SMQ710	DXXL1A	-0.0907353	0.0592705	0.223304	0.652655	-1.53087	0.520135	1.56041	0	4	2	-9	-2	-0.103656	0.0871744	-1.18906	0.239345	0.00099779	0.472418	3821	-0.103656	0.239345	0.0871744	-1.18906	L1 area	anthropometric	dexa	During the past 5 days {including today}, on how many days did {you/he/she}	smoking	smoking behavior	4	1	1	> BY & Bonf.	dexa	smoking behavior	4704	2	Smoking+Hydrocarbon+Metals	1
expo5	SMQ710	DXXL1A	-0.00957997	0.0490396	0.8576	0.982142	-0.195352	0.701572	2.10472	0	4	2	5	0	-0.0324468	0.0704621	-0.460486	0.646919	0.00099779	0.472418	3821	-0.0324468	0.646919	0.0704621	-0.460486	L1 area	anthropometric	dexa	During the past 5 days {including today}, on how many days did {you/he/she}	smoking	smoking behavior	4	1	1	> BY & Bonf.	dexa	smoking behavior	4704	2	Smoking+Hydrocarbon+Metals	1
expo2	SMQ710	DXXL1BMC	0.100462	0.0801848	0.299014	0.816252	1.25288	0.80775	2.42325	0	4	2	9	2	-0.0362006	0.108814	-0.332684	0.740593	0.0016319	0.279502	3821	-0.0362006	0.740593	0.108814	-0.332684	L1 Bone Mineral Composition	anthropometric	dexa	During the past 5 days {including today}, on how many days did {you/he/she}	smoking	smoking behavior	4	1	1	> BY & Bonf.	dexa	smoking behavior	4704	2	Smoking+Hydrocarbon+Metals	1
expo3	SMQ710	DXXL1BMC	-0.107244	0.0385255	0.0687781	0.652551	-2.78371	0.121797	0.36539	0	4	2	-3	0	-0.149906	0.115101	-1.30239	0.198021	0.0016319	0.279502	3821	-0.149906	0.198021	0.115101	-1.30239	L1 Bone Mineral Composition	anthropometric	dexa	During the past 5 days {including today}, on how many days did {you/he/she}	smoking	smoking behavior	4	1	1	> BY & Bonf.	dexa	smoking behavior	4704	2	Smoking+Hydrocarbon+Metals	1
expo4	SMQ710	DXXL1BMC	-0.0621463	0.0107593	0.0103179	0.707588	-5.77606	0.0211307	0.0633922	0	4	2	-9	-2	-0.0550281	0.0888514	-0.619327	0.538169	0.0016319	0.279502	3821	-0.0550281	0.538169	0.0888514	-0.619327	L1 Bone Mineral Composition	anthropometric	dexa	During the past 5 days {including today}, on how many days did {you/he/she}	smoking	smoking behavior	4	1	1	> BY & Bonf.	dexa	smoking behavior	4704	2	Smoking+Hydrocarbon+Metals	1
expo5	SMQ710	DXXL1BMC	0.00900413	0.0326825	0.800816	0.903753	0.275503	0.319323	0.95797	0	4	2	9	2	0.0242219	0.0700356	0.345852	0.730727	0.0016319	0.279502	3821	0.0242219	0.730727	0.0700356	0.345852	L1 Bone Mineral Composition	anthropometric	dexa	During the past 5 days {including today}, on how many days did {you/he/she}	smoking	smoking behavior	4	1	1	> BY & Bonf.	dexa	smoking behavior	4704	2	Smoking+Hydrocarbon+Metals	1
expo2	SMQ710	DXXL1BMD	0.0481622	0.159265	0.782099	0.976363	0.302403	2.53756	7.61267	0.60592	4	2	9	2	-0.0109026	0.109503	-0.0995638	0.92104	0.00183884	0.107011	3821	-0.0109026	0.92104	0.109503	-0.0995638	L1 Bone Mineral Density	anthropometric	dexa	During the past 5 days {including today}, on how many days did {you/he/she}	smoking	smoking behavior	4	1	1	> BY & Bonf.	dexa	smoking behavior	4704	2	Smoking+Hydrocarbon+Metals	1
expo3	SMQ710	DXXL1BMD	-0.0999545	0.0590368	0.189014	0.613657	-1.69309	0.291162	0.873487	0	4	2	-7	-2	-0.120954	0.112471	-1.07543	0.286715	0.00183884	0.107011	3821	-0.120954	0.286715	0.112471	-1.07543	L1 Bone Mineral Density	anthropometric	dexa	During the past 5 days {including today}, on how many days did {you/he/she}	smoking	smoking behavior	4	1	1	> BY & Bonf.	dexa	smoking behavior	4704	2	Smoking+Hydrocarbon+Metals	1
expo4	SMQ710	DXXL1BMD	-0.0665964	0.0435952	0.22406	0.757518	-1.52761	0.295761	0.887283	0	4	2	-9	-2	0.0050099	0.0976972	0.0512798	0.959282	0.00183884	0.107011	3821	0.0050099	0.959282	0.0976972	0.0512798	L1 Bone Mineral Density	anthropometric	dexa	During the past 5 days {including today}, on how many days did {you/he/she}	smoking	smoking behavior	4	1	1	> BY & Bonf.	dexa	smoking behavior	4704	2	Smoking+Hydrocarbon+Metals	1
expo5	SMQ710	DXXL1BMD	-0.00428929	0.0643122	0.951021	0.999329	-0.0666948	0.746387	2.23916	0	4	2	-3	-2	0.0676371	0.0828966	0.815921	0.417942	0.00183884	0.107011	3821	0.0676371	0.417942	0.0828966	0.815921	L1 Bone Mineral Density	anthropometric	dexa	During the past 5 days {including today}, on how many days did {you/he/she}	smoking	smoking behavior	4	1	1	> BY & Bonf.	dexa	smoking behavior	4704	2	Smoking+Hydrocarbon+Metals	1
expo2	SMQ710	DXXL1TBS	-0.102222	0.0564388	0.321156	0.593285	-1.81119	0.177407	0.177407	0	2	2	-9	-2	-0.111001	0.132728	-0.836306	0.417029	0.00119133	0.161525	1781	-0.111001	0.417029	0.132728	-0.836306	L1 TBS	anthropometric	dexa	During the past 5 days {including today}, on how many days did {you/he/she}	smoking	smoking behavior	2	1	1	> BY & Bonf.	dexa	smoking behavior	4704	2	Smoking+Hydrocarbon+Metals	1
expo3	SMQ710	DXXL1TBS	-0.110224	0.00570349	0.0329123	0.497659	-19.3257	0.00246297	0.00246297	0	2	2	-9	-2	-0.101949	0.115089	-0.885827	0.390673	0.00119133	0.161525	1781	-0.101949	0.390673	0.115089	-0.885827	L1 TBS	anthropometric	dexa	During the past 5 days {including today}, on how many days did {you/he/she}	smoking	smoking behavior	2	1	1	> BY & Bonf.	dexa	smoking behavior	4704	2	Smoking+Hydrocarbon+Metals	1
expo4	SMQ710	DXXL1TBS	-0.139189	0.0340837	0.152882	0.258369	-4.08375	0.161844	0.161844	0	2	2	-9	-2	-0.13262	0.0840757	-1.57738	0.13703	0.00119133	0.161525	1781	-0.13262	0.13703	0.0840757	-1.57738	L1 TBS	anthropometric	dexa	During the past 5 days {including today}, on how many days did {you/he/she}	smoking	smoking behavior	2	1	1	> BY & Bonf.	dexa	smoking behavior	4704	2	Smoking+Hydrocarbon+Metals	1
expo5	SMQ710	DXXL1TBS	-0.155929	0.00631705	0.0257769	0.147326	-24.6838	0.00688245	0.00688245	0	2	2	-9	-2	-0.154804	0.0752117	-2.05824	0.0586836	0.00119133	0.161525	1781	-0.154804	0.0586836	0.0752117	-2.05824	L1 TBS	anthropometric	dexa	During the past 5 days {including today}, on how many days did {you/he/she}	smoking	smoking behavior	2	1	1	> BY & Bonf.	dexa	smoking behavior	4704	2	Smoking+Hydrocarbon+Metals	1
expo2	SMQ710	DXXL2A	-0.0149069	0.0459772	0.776537	0.926852	-0.324223	0.156068	0.312136	0	3	2	5	0	-0.0737961	0.114723	-0.643254	0.522639	0.00161457	0.432222	3790	-0.0737961	0.522639	0.114723	-0.643254	L2 area	anthropometric	dexa	During the past 5 days {including today}, on how many days did {you/he/she}	smoking	smoking behavior	3	1	1	> BY & Bonf.	dexa	smoking behavior	4704	2	Smoking+Hydrocarbon+Metals	1
expo3	SMQ710	DXXL2A	-0.102355	0.0659038	0.260608	0.484096	-1.55309	0.453696	0.907391	0	3	2	-1	0	-0.200892	0.119607	-1.6796	0.0985083	0.00161457	0.432222	3790	-0.200892	0.0985083	0.119607	-1.6796	L2 area	anthropometric	dexa	During the past 5 days {including today}, on how many days did {you/he/she}	smoking	smoking behavior	3	1	1	> BY & Bonf.	dexa	smoking behavior	4704	2	Smoking+Hydrocarbon+Metals	1
expo4	SMQ710	DXXL2A	-0.0597156	0.0217634	0.111119	0.730602	-2.74385	0.0516532	0.103306	0	3	2	-9	-2	-0.0634796	0.0887312	-0.715415	0.477273	0.00161457	0.432222	3790	-0.0634796	0.477273	0.0887312	-0.715415	L2 area	anthropometric	dexa	During the past 5 days {including today}, on how many days did {you/he/she}	smoking	smoking behavior	3	1	1	> BY & Bonf.	dexa	smoking behavior	4704	2	Smoking+Hydrocarbon+Metals	1
expo5	SMQ710	DXXL2A	0.0520609	0.059913	0.47649	0.753614	0.868941	0.902812	1.80562	0	3	2	9	2	-0.0167391	0.0726244	-0.230488	0.818537	0.00161457	0.432222	3790	-0.0167391	0.818537	0.0726244	-0.230488	L2 area	anthropometric	dexa	During the past 5 days {including today}, on how many days did {you/he/she}	smoking	smoking behavior	3	1	1	> BY & Bonf.	dexa	smoking behavior	4704	2	Smoking+Hydrocarbon+Metals	1
expo2	SMQ710	DXXL2BMC	0.0603649	0.123928	0.674346	0.854893	0.487096	1.55408	3.10816	0.356532	3	2	9	2	-0.0283066	0.102066	-0.277338	0.782524	0.00128895	0.241784	3790	-0.0283066	0.782524	0.102066	-0.277338	L2 Bone Mineral Composition	anthropometric	dexa	During the past 5 days {including today}, on how many days did {you/he/she}	smoking	smoking behavior	3	1	1	> BY & Bonf.	dexa	smoking behavior	4704	2	Smoking+Hydrocarbon+Metals	1
expo3	SMQ710	DXXL2BMC	-0.0794309	0.0353638	0.153766	0.678863	-2.24611	0.100144	0.200288	0	3	2	-1	0	-0.100241	0.111948	-0.895421	0.374328	0.00128895	0.241784	3790	-0.100241	0.374328	0.111948	-0.895421	L2 Bone Mineral Composition	anthropometric	dexa	During the past 5 days {including today}, on how many days did {you/he/she}	smoking	smoking behavior	3	1	1	> BY & Bonf.	dexa	smoking behavior	4704	2	Smoking+Hydrocarbon+Metals	1
expo4	SMQ710	DXXL2BMC	-0.0520719	0.0770007	0.568602	0.795963	-0.676252	0.690023	1.38005	0	3	2	-9	-2	0.000882245	0.084553	0.0104342	0.991711	0.00128895	0.241784	3790	0.000882245	0.991711	0.084553	0.0104342	L2 Bone Mineral Composition	anthropometric	dexa	During the past 5 days {including today}, on how many days did {you/he/she}	smoking	smoking behavior	3	1	1	> BY & Bonf.	dexa	smoking behavior	4704	2	Smoking+Hydrocarbon+Metals	1
expo5	SMQ710	DXXL2BMC	0.0487116	0.117614	0.718945	0.651501	0.414166	3.03528	6.07057	0.670541	3	2	9	2	0.0532779	0.0679052	0.784593	0.435941	0.00128895	0.241784	3790	0.0532779	0.435941	0.0679052	0.784593	L2 Bone Mineral Composition	anthropometric	dexa	During the past 5 days {including today}, on how many days did {you/he/she}	smoking	smoking behavior	3	1	1	> BY & Bonf.	dexa	smoking behavior	4704	2	Smoking+Hydrocarbon+Metals	1
expo2	SMQ710	DXXL2BMD	0.0168164	0.211876	0.943966	0.918968	0.0793689	3.17204	6.34408	0.684745	3	2	3	2	0.00481937	0.114441	0.0421123	0.966556	0.000747227	0.0948615	3790	0.00481937	0.966556	0.114441	0.0421123	L2 Bone Mineral Density	anthropometric	dexa	During the past 5 days {including today}, on how many days did {you/he/she}	smoking	smoking behavior	3	1	1	> BY & Bonf.	dexa	smoking behavior	4704	2	Smoking+Hydrocarbon+Metals	1
expo3	SMQ710	DXXL2BMD	-0.0108623	0.0730824	0.895478	0.970709	-0.148631	0.487553	0.975107	0	3	2	5	0	0.00924679	0.107477	0.0860349	0.93174	0.000747227	0.0948615	3790	0.00924679	0.93174	0.107477	0.0860349	L2 Bone Mineral Density	anthropometric	dexa	During the past 5 days {including today}, on how many days did {you/he/she}	smoking	smoking behavior	3	1	1	> BY & Bonf.	dexa	smoking behavior	4704	2	Smoking+Hydrocarbon+Metals	1
expo4	SMQ710	DXXL2BMD	-0.0855047	0.0795613	0.394953	0.756435	-1.0747	0.89289	1.78578	0	3	2	-9	-2	0.0474169	0.0971637	0.488011	0.627414	0.000747227	0.0948615	3790	0.0474169	0.627414	0.0971637	0.488011	L2 Bone Mineral Density	anthropometric	dexa	During the past 5 days {including today}, on how many days did {you/he/she}	smoking	smoking behavior	3	1	1	> BY & Bonf.	dexa	smoking behavior	4704	2	Smoking+Hydrocarbon+Metals	1
expo5	SMQ710	DXXL2BMD	-0.0368493	0.129814	0.803203	0.935262	-0.283864	2.79355	5.58711	0.642033	3	2	-9	-2	0.0851012	0.084858	1.00287	0.320164	0.000747227	0.0948615	3790	0.0851012	0.320164	0.084858	1.00287	L2 Bone Mineral Density	anthropometric	dexa	During the past 5 days {including today}, on how many days did {you/he/she}	smoking	smoking behavior	3	1	1	> BY & Bonf.	dexa	smoking behavior	4704	2	Smoking+Hydrocarbon+Metals	1
expo2	SMQ710	DXXL2TBS	-0.0405142	0.0885857	0.726925	0.814538	-0.457344	0.438187	0.438187	0	2	2	-9	-2	-0.0648234	0.133657	-0.484997	0.635179	0.00146779	0.243488	1805	-0.0648234	0.635179	0.133657	-0.484997	L2 TBS	anthropometric	dexa	During the past 5 days {including today}, on how many days did {you/he/she}	smoking	smoking behavior	2	1	1	> BY & Bonf.	dexa	smoking behavior	4704	2	Smoking+Hydrocarbon+Metals	1
expo3	SMQ710	DXXL2TBS	-0.1922	0.0983186	0.301019	0.246419	-1.95487	0.783379	0.783379	0	2	2	-9	-2	-0.176439	0.110323	-1.5993	0.132072	0.00146779	0.243488	1805	-0.176439	0.132072	0.110323	-1.5993	L2 TBS	anthropometric	dexa	During the past 5 days {including today}, on how many days did {you/he/she}	smoking	smoking behavior	2	1	1	> BY & Bonf.	dexa	smoking behavior	4704	2	Smoking+Hydrocarbon+Metals	1
expo4	SMQ710	DXXL2TBS	-0.107631	0.0203648	0.119048	0.41251	-5.28513	0.0542122	0.0542122	0	2	2	-9	-2	-0.114595	0.0914347	-1.2533	0.230624	0.00146779	0.243488	1805	-0.114595	0.230624	0.0914347	-1.2533	L2 TBS	anthropometric	dexa	During the past 5 days {including today}, on how many days did {you/he/she}	smoking	smoking behavior	2	1	1	> BY & Bonf.	dexa	smoking behavior	4704	2	Smoking+Hydrocarbon+Metals	1
expo5	SMQ710	DXXL2TBS	-0.166759	0.0740066	0.265903	0.154948	-2.2533	0.897879	0.897879	0	2	2	-9	-2	-0.15414	0.0780123	-1.97584	0.0682222	0.00146779	0.243488	1805	-0.15414	0.0682222	0.0780123	-1.97584	L2 TBS	anthropometric	dexa	During the past 5 days {including today}, on how many days did {you/he/she}	smoking	smoking behavior	2	1	1	> BY & Bonf.	dexa	smoking behavior	4704	2	Smoking+Hydrocarbon+Metals	1
expo2	SMQ710	DXXL3A	-0.018773	0.0763254	0.828652	0.805734	-0.24596	0.524296	1.04859	0	3	2	-1	0	-0.116695	0.122121	-0.95557	0.343325	0.0013334	0.404619	3707	-0.116695	0.343325	0.122121	-0.95557	L3 area	anthropometric	dexa	During the past 5 days {including today}, on how many days did {you/he/she}	smoking	smoking behavior	3	1	1	> BY & Bonf.	dexa	smoking behavior	4704	2	Smoking+Hydrocarbon+Metals	1
expo3	SMQ710	DXXL3A	-0.0452983	0.104415	0.706726	0.755069	-0.433828	0.813553	1.62711	0	3	2	-1	0	-0.162059	0.116233	-1.39426	0.168651	0.0013334	0.404619	3707	-0.162059	0.168651	0.116233	-1.39426	L3 area	anthropometric	dexa	During the past 5 days {including today}, on how many days did {you/he/she}	smoking	smoking behavior	3	1	1	> BY & Bonf.	dexa	smoking behavior	4704	2	Smoking+Hydrocarbon+Metals	1
expo4	SMQ710	DXXL3A	-0.0729536	0.0332648	0.159581	0.661607	-2.19312	0.11288	0.22576	0	3	2	-9	-2	-0.0456509	0.0909763	-0.501789	0.617749	0.0013334	0.404619	3707	-0.0456509	0.617749	0.0909763	-0.501789	L3 area	anthropometric	dexa	During the past 5 days {including today}, on how many days did {you/he/she}	smoking	smoking behavior	3	1	1	> BY & Bonf.	dexa	smoking behavior	4704	2	Smoking+Hydrocarbon+Metals	1
expo5	SMQ710	DXXL3A	0.0500375	0.0756445	0.576317	0.748119	0.661482	1.48198	2.96396	0.325228	3	2	9	2	-0.0148842	0.071796	-0.207312	0.836505	0.0013334	0.404619	3707	-0.0148842	0.836505	0.071796	-0.207312	L3 area	anthropometric	dexa	During the past 5 days {including today}, on how many days did {you/he/she}	smoking	smoking behavior	3	1	1	> BY & Bonf.	dexa	smoking behavior	4704	2	Smoking+Hydrocarbon+Metals	1
expo2	SMQ710	DXXL3BMC	0.0592022	0.107853	0.63816	0.84753	0.548913	0.962365	1.92473	0	3	2	9	2	-0.00383599	0.111328	-0.0344568	0.972633	0.00111123	0.191716	3707	-0.00383599	0.972633	0.111328	-0.0344568	L3 Bone Mineral Composition	anthropometric	dexa	During the past 5 days {including today}, on how many days did {you/he/she}	smoking	smoking behavior	3	1	1	> BY & Bonf.	dexa	smoking behavior	4704	2	Smoking+Hydrocarbon+Metals	1
expo3	SMQ710	DXXL3BMC	-0.0219265	0.0995922	0.846174	0.931473	-0.220163	0.631432	1.26286	0	3	2	5	0	-0.0104663	0.11228	-0.0932161	0.926059	0.00111123	0.191716	3707	-0.0104663	0.926059	0.11228	-0.0932161	L3 Bone Mineral Composition	anthropometric	dexa	During the past 5 days {including today}, on how many days did {you/he/she}	smoking	smoking behavior	3	1	1	> BY & Bonf.	dexa	smoking behavior	4704	2	Smoking+Hydrocarbon+Metals	1
expo4	SMQ710	DXXL3BMC	-0.0778013	0.0905262	0.480667	0.688479	-0.859434	0.857092	1.71418	0	3	2	-9	-2	0.0291246	0.0864315	0.336968	0.737379	0.00111123	0.191716	3707	0.0291246	0.737379	0.0864315	0.336968	L3 Bone Mineral Composition	anthropometric	dexa	During the past 5 days {including today}, on how many days did {you/he/she}	smoking	smoking behavior	3	1	1	> BY & Bonf.	dexa	smoking behavior	4704	2	Smoking+Hydrocarbon+Metals	1
expo5	SMQ710	DXXL3BMC	0.101162	0.119049	0.48496	0.466193	0.84975	3.07539	6.15078	0.674838	3	2	9	2	0.0896297	0.066462	1.34859	0.182804	0.00111123	0.191716	3707	0.0896297	0.182804	0.066462	1.34859	L3 Bone Mineral Composition	anthropometric	dexa	During the past 5 days {including today}, on how many days did {you/he/she}	smoking	smoking behavior	3	1	1	> BY & Bonf.	dexa	smoking behavior	4704	2	Smoking+Hydrocarbon+Metals	1
expo2	SMQ710	DXXL3TBS	-0.0314465	0.00265158	0.0535532	0.840381	-11.8596	0.000577414	0.000577414	0	2	2	-9	-2	-0.0385316	0.105606	-0.36486	0.720668	0.00116509	0.256121	1782	-0.0385316	0.720668	0.105606	-0.36486	L3 TBS	anthropometric	dexa	During the past 5 days {including today}, on how many days did {you/he/she}	smoking	smoking behavior	2	1	1	> BY & Bonf.	dexa	smoking behavior	4704	2	Smoking+Hydrocarbon+Metals	1
expo3	SMQ710	DXXL3TBS	-0.145424	0.145644	0.500481	0.366339	-0.998489	1.7815	1.7815	0.438675	2	2	-9	-2	-0.124785	0.112387	-1.11031	0.285571	0.00116509	0.256121	1782	-0.124785	0.285571	0.112387	-1.11031	L3 TBS	anthropometric	dexa	During the past 5 days {including today}, on how many days did {you/he/she}	smoking	smoking behavior	2	1	1	> BY & Bonf.	dexa	smoking behavior	4704	2	Smoking+Hydrocarbon+Metals	1
expo4	SMQ710	DXXL3TBS	-0.135066	0.0782201	0.334181	0.245086	-1.72674	0.92301	0.92301	0	2	2	-9	-2	-0.148406	0.085622	-1.73327	0.105006	0.00116509	0.256121	1782	-0.148406	0.105006	0.085622	-1.73327	L3 TBS	anthropometric	dexa	During the past 5 days {including today}, on how many days did {you/he/she}	smoking	smoking behavior	2	1	1	> BY & Bonf.	dexa	smoking behavior	4704	2	Smoking+Hydrocarbon+Metals	1
expo5	SMQ710	DXXL3TBS	-0.127558	0.0280592	0.137843	0.219013	-4.54605	0.148535	0.148535	0	2	2	-9	-2	-0.129161	0.0744271	-1.73541	0.104617	0.00116509	0.256121	1782	-0.129161	0.104617	0.0744271	-1.73541	L3 TBS	anthropometric	dexa	During the past 5 days {including today}, on how many days did {you/he/she}	smoking	smoking behavior	2	1	1	> BY & Bonf.	dexa	smoking behavior	4704	2	Smoking+Hydrocarbon+Metals	1
expo2	SMQ710	DXXL4A	0.00487501	0.136263	0.97471	0.972737	0.0357763	1.35896	2.71791	0.26414	3	2	7	2	-0.066287	0.115294	-0.57494	0.567594	0.00102064	0.336572	3573	-0.066287	0.567594	0.115294	-0.57494	L4 area	anthropometric	dexa	During the past 5 days {including today}, on how many days did {you/he/she}	smoking	smoking behavior	3	1	1	> BY & Bonf.	dexa	smoking behavior	4704	2	Smoking+Hydrocarbon+Metals	1
expo3	SMQ710	DXXL4A	0.0121509	0.124262	0.931021	0.985287	0.0977845	0.787463	1.57493	0	3	2	9	2	-0.128822	0.130777	-0.985051	0.328762	0.00102064	0.336572	3573	-0.128822	0.328762	0.130777	-0.985051	L4 area	anthropometric	dexa	During the past 5 days {including today}, on how many days did {you/he/she}	smoking	smoking behavior	3	1	1	> BY & Bonf.	dexa	smoking behavior	4704	2	Smoking+Hydrocarbon+Metals	1
expo4	SMQ710	DXXL4A	-0.0402449	0.0352828	0.3722	0.817298	-1.14064	0.12816	0.256321	0	3	2	-7	-2	-0.0904915	0.0942826	-0.95979	0.341215	0.00102064	0.336572	3573	-0.0904915	0.341215	0.0942826	-0.95979	L4 area	anthropometric	dexa	During the past 5 days {including today}, on how many days did {you/he/she}	smoking	smoking behavior	3	1	1	> BY & Bonf.	dexa	smoking behavior	4704	2	Smoking+Hydrocarbon+Metals	1
expo5	SMQ710	DXXL4A	0.0458714	0.0971965	0.683446	0.631923	0.471945	1.98879	3.97759	0.497182	3	2	7	2	-0.0140987	0.087556	-0.161025	0.872643	0.00102064	0.336572	3573	-0.0140987	0.872643	0.087556	-0.161025	L4 area	anthropometric	dexa	During the past 5 days {including today}, on how many days did {you/he/she}	smoking	smoking behavior	3	1	1	> BY & Bonf.	dexa	smoking behavior	4704	2	Smoking+Hydrocarbon+Metals	1
expo2	SMQ710	DXXL4BMC	0.136309	0.136352	0.422773	0.567479	0.99968	1.63556	3.27111	0.388588	3	2	9	2	0.0301044	0.10584	0.284432	0.77711	0.00176321	0.167837	3573	0.0301044	0.77711	0.10584	0.284432	L4 Bone Mineral Composition	anthropometric	dexa	During the past 5 days {including today}, on how many days did {you/he/she}	smoking	smoking behavior	3	1	1	> BY & Bonf.	dexa	smoking behavior	4704	2	Smoking+Hydrocarbon+Metals	1
expo3	SMQ710	DXXL4BMC	0.0221082	0.0910497	0.83078	0.909715	0.242815	0.530486	1.06097	0	3	2	9	2	-0.0297685	0.117058	-0.254306	0.800175	0.00176321	0.167837	3573	-0.0297685	0.800175	0.117058	-0.254306	L4 Bone Mineral Composition	anthropometric	dexa	During the past 5 days {including today}, on how many days did {you/he/she}	smoking	smoking behavior	3	1	1	> BY & Bonf.	dexa	smoking behavior	4704	2	Smoking+Hydrocarbon+Metals	1
expo4	SMQ710	DXXL4BMC	0.00441811	0.0624932	0.950072	0.960824	0.0706974	0.362711	0.725422	0	3	2	1	0	0.00072486	0.0992673	0.0073021	0.994199	0.00176321	0.167837	3573	0.00072486	0.994199	0.0992673	0.0073021	L4 Bone Mineral Composition	anthropometric	dexa	During the past 5 days {including today}, on how many days did {you/he/she}	smoking	smoking behavior	3	1	1	> BY & Bonf.	dexa	smoking behavior	4704	2	Smoking+Hydrocarbon+Metals	1
expo5	SMQ710	DXXL4BMC	0.129607	0.0806074	0.249119	0.350727	1.60788	0.928892	1.85778	0	3	2	9	2	0.103298	0.0918573	1.12455	0.265492	0.00176321	0.167837	3573	0.103298	0.265492	0.0918573	1.12455	L4 Bone Mineral Composition	anthropometric	dexa	During the past 5 days {including today}, on how many days did {you/he/she}	smoking	smoking behavior	3	1	1	> BY & Bonf.	dexa	smoking behavior	4704	2	Smoking+Hydrocarbon+Metals	1
expo2	SMQ710	DXXL4BMD	0.179498	0.248428	0.545032	0.432619	0.722533	5.51915	11.0383	0.818813	3	2	9	2	0.0970424	0.0956351	1.01471	0.31453	0.00183481	0.0522131	3573	0.0970424	0.31453	0.0956351	1.01471	L4 Bone Mineral Density	anthropometric	dexa	During the past 5 days {including today}, on how many days did {you/he/she}	smoking	smoking behavior	3	1	1	> BY & Bonf.	dexa	smoking behavior	4704	2	Smoking+Hydrocarbon+Metals	1
expo3	SMQ710	DXXL4BMD	0.0508915	0.129414	0.732097	0.811693	0.393246	1.46014	2.92028	0.315134	3	2	9	2	0.0717362	0.100323	0.715055	0.477494	0.00183481	0.0522131	3573	0.0717362	0.477494	0.100323	0.715055	L4 Bone Mineral Density	anthropometric	dexa	During the past 5 days {including today}, on how many days did {you/he/she}	smoking	smoking behavior	3	1	1	> BY & Bonf.	dexa	smoking behavior	4704	2	Smoking+Hydrocarbon+Metals	1
expo4	SMQ710	DXXL4BMD	0.0317695	0.0735418	0.707861	0.839268	0.431992	0.528629	1.05726	0	3	2	9	2	0.0673703	0.0955099	0.705375	0.48345	0.00183481	0.0522131	3573	0.0673703	0.48345	0.0955099	0.705375	L4 Bone Mineral Density	anthropometric	dexa	During the past 5 days {including today}, on how many days did {you/he/she}	smoking	smoking behavior	3	1	1	> BY & Bonf.	dexa	smoking behavior	4704	2	Smoking+Hydrocarbon+Metals	1
expo5	SMQ710	DXXL4BMD	0.0677385	0.116631	0.620107	0.454193	0.580791	2.39732	4.79463	0.582867	3	2	9	2	0.15708	0.0819738	1.91622	0.0603567	0.00183481	0.0522131	3573	0.15708	0.0603567	0.0819738	1.91622	L4 Bone Mineral Density	anthropometric	dexa	During the past 5 days {including today}, on how many days did {you/he/she}	smoking	smoking behavior	3	1	1	> BY & Bonf.	dexa	smoking behavior	4704	2	Smoking+Hydrocarbon+Metals	1
expo2	SMQ710	DXXL4TBS	0.0299958	0.0135868	0.270761	0.831178	2.20772	0.0162952	0.0162952	0	2	2	3	0	0.0241129	0.106967	0.225424	0.824907	0.000260252	0.180077	1742	0.0241129	0.824907	0.106967	0.225424	L4 TBS	anthropometric	dexa	During the past 5 days {including today}, on how many days did {you/he/she}	smoking	smoking behavior	2	1	1	> BY & Bonf.	dexa	smoking behavior	4704	2	Smoking+Hydrocarbon+Metals	1
expo3	SMQ710	DXXL4TBS	-0.105739	0.191437	0.678737	0.552211	-0.552341	2.34084	2.34084	0.572804	2	2	-3	0	-0.0726403	0.128015	-0.567437	0.579403	0.000260252	0.180077	1742	-0.0726403	0.579403	0.128015	-0.567437	L4 TBS	anthropometric	dexa	During the past 5 days {including today}, on how many days did {you/he/she}	smoking	smoking behavior	2	1	1	> BY & Bonf.	dexa	smoking behavior	4704	2	Smoking+Hydrocarbon+Metals	1
expo4	SMQ710	DXXL4TBS	0.0187912	0.046237	0.754252	0.926381	0.40641	0.198494	0.198494	0	2	2	-3	0	0.00221874	0.112258	0.0197645	0.98451	0.000260252	0.180077	1742	0.00221874	0.98451	0.112258	0.0197645	L4 TBS	anthropometric	dexa	During the past 5 days {including today}, on how many days did {you/he/she}	smoking	smoking behavior	2	1	1	> BY & Bonf.	dexa	smoking behavior	4704	2	Smoking+Hydrocarbon+Metals	1
expo5	SMQ710	DXXL4TBS	-0.0218843	0.0256411	0.550219	0.877494	-0.853486	0.0901657	0.0901657	0	2	2	-9	-2	-0.00235325	0.0888182	-0.0264952	0.979236	0.000260252	0.180077	1742	-0.00235325	0.979236	0.0888182	-0.0264952	L4 TBS	anthropometric	dexa	During the past 5 days {including today}, on how many days did {you/he/she}	smoking	smoking behavior	2	1	1	> BY & Bonf.	dexa	smoking behavior	4704	2	Smoking+Hydrocarbon+Metals	1
expo2	SMQ710	DXXOSA	0.020157	0.0838032	0.832329	0.946692	0.240528	0.472742	0.945484	0	3	2	9	2	-0.0545976	0.122141	-0.447006	0.656595	0.00109354	0.434282	3234	-0.0545976	0.656595	0.122141	-0.447006	Total spine area	anthropometric	dexa	During the past 5 days {including today}, on how many days did {you/he/she}	smoking	smoking behavior	3	1	1	> BY & Bonf.	dexa	smoking behavior	4704	2	Smoking+Hydrocarbon+Metals	1
expo3	SMQ710	DXXOSA	-0.0270902	0.0868206	0.784547	0.834488	-0.312024	0.525098	1.0502	0	3	2	-1	0	-0.15341	0.122826	-1.249	0.21686	0.00109354	0.434282	3234	-0.15341	0.21686	0.122826	-1.249	Total spine area	anthropometric	dexa	During the past 5 days {including today}, on how many days did {you/he/she}	smoking	smoking behavior	3	1	1	> BY & Bonf.	dexa	smoking behavior	4704	2	Smoking+Hydrocarbon+Metals	1
expo4	SMQ710	DXXOSA	-0.0745853	0.0202486	0.0664416	0.688459	-3.68348	0.0401603	0.0803206	0	3	2	-9	-2	-0.0885065	0.0938903	-0.942659	0.349905	0.00109354	0.434282	3234	-0.0885065	0.349905	0.0938903	-0.942659	Total spine area	anthropometric	dexa	During the past 5 days {including today}, on how many days did {you/he/she}	smoking	smoking behavior	3	1	1	> BY & Bonf.	dexa	smoking behavior	4704	2	Smoking+Hydrocarbon+Metals	1
expo5	SMQ710	DXXOSA	0.0428007	0.0832603	0.658375	0.697914	0.514059	1.86462	3.72924	0.463697	3	2	9	2	-0.0218492	0.0746104	-0.292844	0.770724	0.00109354	0.434282	3234	-0.0218492	0.770724	0.0746104	-0.292844	Total spine area	anthropometric	dexa	During the past 5 days {including today}, on how many days did {you/he/she}	smoking	smoking behavior	3	1	1	> BY & Bonf.	dexa	smoking behavior	4704	2	Smoking+Hydrocarbon+Metals	1
expo2	SMQ710	DXXOSBMC	0.079761	0.115627	0.5616	0.749488	0.689813	1.14528	2.29056	0.126852	3	2	9	2	0.00581241	0.111635	0.0520663	0.958661	0.00148046	0.227941	3234	0.00581241	0.958661	0.111635	0.0520663	Total spine BMC	anthropometric	dexa	During the past 5 days {including today}, on how many days did {you/he/she}	smoking	smoking behavior	3	1	1	> BY & Bonf.	dexa	smoking behavior	4704	2	Smoking+Hydrocarbon+Metals	1
expo3	SMQ710	DXXOSBMC	-0.0527965	0.0663888	0.509848	0.838117	-0.795262	0.265467	0.530934	0	3	2	3	0	-0.0922868	0.122331	-0.754401	0.453769	0.00148046	0.227941	3234	-0.0922868	0.453769	0.122331	-0.754401	Total spine BMC	anthropometric	dexa	During the past 5 days {including today}, on how many days did {you/he/she}	smoking	smoking behavior	3	1	1	> BY & Bonf.	dexa	smoking behavior	4704	2	Smoking+Hydrocarbon+Metals	1
expo4	SMQ710	DXXOSBMC	-0.0609355	0.0614194	0.425694	0.763831	-0.992121	0.36312	0.726239	0	3	2	-9	-2	-0.0444711	0.0988546	-0.449864	0.654545	0.00148046	0.227941	3234	-0.0444711	0.654545	0.0988546	-0.449864	Total spine BMC	anthropometric	dexa	During the past 5 days {including today}, on how many days did {you/he/she}	smoking	smoking behavior	3	1	1	> BY & Bonf.	dexa	smoking behavior	4704	2	Smoking+Hydrocarbon+Metals	1
expo5	SMQ710	DXXOSBMC	0.0702715	0.087235	0.505056	0.588667	0.805542	1.21997	2.43994	0.180307	3	2	9	2	0.0516255	0.0816648	0.632164	0.529853	0.00148046	0.227941	3234	0.0516255	0.529853	0.0816648	0.632164	Total spine BMC	anthropometric	dexa	During the past 5 days {including today}, on how many days did {you/he/she}	smoking	smoking behavior	3	1	1	> BY & Bonf.	dexa	smoking behavior	4704	2	Smoking+Hydrocarbon+Metals	1
expo2	SMQ710	DXXOSBMD	0.0414991	0.214544	0.864487	0.813981	0.193429	3.58263	7.16526	0.720875	3	2	9	2	0.0455589	0.114258	0.398736	0.691604	0.00126736	0.084704	3234	0.0455589	0.691604	0.114258	0.398736	Total spine BMD	anthropometric	dexa	During the past 5 days {including today}, on how many days did {you/he/she}	smoking	smoking behavior	3	1	1	> BY & Bonf.	dexa	smoking behavior	4704	2	Smoking+Hydrocarbon+Metals	1
expo3	SMQ710	DXXOSBMD	-0.0426612	0.0961465	0.700638	0.880105	-0.44371	0.672939	1.34588	0	3	2	3	0	-0.0134488	0.115408	-0.116533	0.907647	0.00126736	0.084704	3234	-0.0134488	0.907647	0.115408	-0.116533	Total spine BMD	anthropometric	dexa	During the past 5 days {including today}, on how many days did {you/he/she}	smoking	smoking behavior	3	1	1	> BY & Bonf.	dexa	smoking behavior	4704	2	Smoking+Hydrocarbon+Metals	1
expo4	SMQ710	DXXOSBMD	-0.0600596	0.075235	0.50843	0.809248	-0.798293	0.596698	1.1934	0	3	2	-9	-2	0.00102339	0.105843	0.009669	0.99232	0.00126736	0.084704	3234	0.00102339	0.99232	0.105843	0.009669	Total spine BMD	anthropometric	dexa	During the past 5 days {including today}, on how many days did {you/he/she}	smoking	smoking behavior	3	1	1	> BY & Bonf.	dexa	smoking behavior	4704	2	Smoking+Hydrocarbon+Metals	1
expo5	SMQ710	DXXOSBMD	0.0044032	0.120649	0.974202	0.818216	0.0364958	1.78435	3.56869	0.439571	3	2	-1	0	0.0916863	0.0953186	0.961893	0.340239	0.00126736	0.084704	3234	0.0916863	0.340239	0.0953186	0.961893	Total spine BMD	anthropometric	dexa	During the past 5 days {including today}, on how many days did {you/he/she}	smoking	smoking behavior	3	1	1	> BY & Bonf.	dexa	smoking behavior	4704	2	Smoking+Hydrocarbon+Metals	1
expo2	SMQ710	DXXTOTBS	-0.0348449	0.0046831	0.085051	0.843985	-7.44057	0.00140604	0.00140604	0	2	2	-9	-2	-0.0439987	0.120005	-0.366641	0.719369	0.000721197	0.242861	1840	-0.0439987	0.719369	0.120005	-0.366641	Total Trabecular Bone Score	anthropometric	dexa	During the past 5 days {including today}, on how many days did {you/he/she}	smoking	smoking behavior	2	1	1	> BY & Bonf.	dexa	smoking behavior	4704	2	Smoking+Hydrocarbon+Metals	1
expo3	SMQ710	DXXTOTBS	-0.157719	0.0672282	0.256513	0.339853	-2.34603	0.328778	0.328778	0	2	2	-9	-2	-0.143401	0.117086	-1.22475	0.240878	0.000721197	0.242861	1840	-0.143401	0.240878	0.117086	-1.22475	Total Trabecular Bone Score	anthropometric	dexa	During the past 5 days {including today}, on how many days did {you/he/she}	smoking	smoking behavior	2	1	1	> BY & Bonf.	dexa	smoking behavior	4704	2	Smoking+Hydrocarbon+Metals	1
expo4	SMQ710	DXXTOTBS	-0.0772279	0.047026	0.348203	0.507405	-1.64224	0.323949	0.323949	0	2	2	-9	-2	-0.0867887	0.0835731	-1.03848	0.316652	0.000721197	0.242861	1840	-0.0867887	0.316652	0.0835731	-1.03848	Total Trabecular Bone Score	anthropometric	dexa	During the past 5 days {including today}, on how many days did {you/he/she}	smoking	smoking behavior	2	1	1	> BY & Bonf.	dexa	smoking behavior	4704	2	Smoking+Hydrocarbon+Metals	1
expo5	SMQ710	DXXTOTBS	-0.1125	0.0225722	0.126059	0.294706	-4.98401	0.0950519	0.0950519	0	2	2	-9	-2	-0.101814	0.0760692	-1.33844	0.202084	0.000721197	0.242861	1840	-0.101814	0.202084	0.0760692	-1.33844	Total Trabecular Bone Score	anthropometric	dexa	During the past 5 days {including today}, on how many days did {you/he/she}	smoking	smoking behavior	2	1	1	> BY & Bonf.	dexa	smoking behavior	4704	2	Smoking+Hydrocarbon+Metals	1
expo	SMQ720	DXASPND0	-0.0660518	0.0332588	0.141232	0.0604846	-1.986	3.74092	11.2227	0.732686	4	2	-9	-2	-0.0686291	0.0205036	-3.34717	0.00141366	0.00365275	0.260998	4051	-0.0686291	0.00141366	0.0205036	-3.34717	Calculated D0 for spine	anthropometric	dexa	During the past 5 days, on the days {you/he/she} smoked, how many cigarette	smoking	smoking behavior	4	0.117002	1	> BY & Bonf.	dexa	smoking behavior	4704	2	Smoking+Hydrocarbon+Metals	0.0487577
expo	SMQ720	DXASPNK	-0.0089937	0.0312809	0.792436	0.878901	-0.287514	2.22244	6.66733	0.550045	4	2	-9	-2	-0.0158193	0.0182691	-0.865906	0.389991	0.000194079	0.268783	4051	-0.0158193	0.389991	0.0182691	-0.865906	Calculated K for spine	anthropometric	dexa	During the past 5 days, on the days {you/he/she} smoked, how many cigarette	smoking	smoking behavior	4	1	1	> BY & Bonf.	dexa	smoking behavior	4704	2	Smoking+Hydrocarbon+Metals	1
expo	SMQ720	DXXL1A	0.0290339	0.00767514	0.0323806	0.319822	3.78284	0.280118	0.840353	0	4	2	9	2	0.0238217	0.015364	1.55049	0.126284	0.000439285	0.465537	3821	0.0238217	0.126284	0.015364	1.55049	L1 area	anthropometric	dexa	During the past 5 days, on the days {you/he/she} smoked, how many cigarette	smoking	smoking behavior	4	1	1	> BY & Bonf.	dexa	smoking behavior	4704	2	Smoking+Hydrocarbon+Metals	1
expo	SMQ720	DXXL1BMC	0.0298711	0.0120577	0.0894804	0.322449	2.47734	0.579761	1.73928	0	4	2	9	2	0.0404847	0.0168427	2.4037	0.0193365	0.00126877	0.277755	3821	0.0404847	0.0193365	0.0168427	2.4037	L1 Bone Mineral Composition	anthropometric	dexa	During the past 5 days, on the days {you/he/she} smoked, how many cigarette	smoking	smoking behavior	4	0.917592	1	> BY & Bonf.	dexa	smoking behavior	4704	2	Smoking+Hydrocarbon+Metals	0.657046
expo	SMQ720	DXXL1BMD	0.024466	0.0153533	0.209293	0.558564	1.59354	0.517368	1.5521	0	4	2	1	0	0.0416552	0.0220773	1.88679	0.0640295	0.00134319	0.106726	3821	0.0416552	0.0640295	0.0220773	1.88679	L1 Bone Mineral Density	anthropometric	dexa	During the past 5 days, on the days {you/he/she} smoked, how many cigarette	smoking	smoking behavior	4	1	1	> BY & Bonf.	dexa	smoking behavior	4704	2	Smoking+Hydrocarbon+Metals	1
expo	SMQ720	DXXL1TBS	-0.0402733	0.000931786	0.0147266	0.210694	-43.2217	0.00174671	0.00174671	0	2	2	-9	-2	-0.0355453	0.0236234	-1.50467	0.150762	0.000986332	0.161545	1781	-0.0355453	0.150762	0.0236234	-1.50467	L1 TBS	anthropometric	dexa	During the past 5 days, on the days {you/he/she} smoked, how many cigarette	smoking	smoking behavior	2	1	1	> BY & Bonf.	dexa	smoking behavior	4704	2	Smoking+Hydrocarbon+Metals	1
expo	SMQ720	DXXL2A	0.0490878	0.0120813	0.055572	0.0735518	4.06312	0.603417	1.20683	0	3	2	9	2	0.0322021	0.0168175	1.9148	0.0602895	0.000801282	0.422721	3790	0.0322021	0.0602895	0.0168175	1.9148	L2 area	anthropometric	dexa	During the past 5 days, on the days {you/he/she} smoked, how many cigarette	smoking	smoking behavior	3	1	1	> BY & Bonf.	dexa	smoking behavior	4704	2	Smoking+Hydrocarbon+Metals	1
expo	SMQ720	DXXL2BMC	0.0425126	0.0245953	0.226042	0.192672	1.72849	1.7343	3.4686	0.423398	3	2	9	2	0.0454516	0.0174572	2.6036	0.0116092	0.0015963	0.239514	3790	0.0454516	0.0116092	0.0174572	2.6036	L2 Bone Mineral Composition	anthropometric	dexa	During the past 5 days, on the days {you/he/she} smoked, how many cigarette	smoking	smoking behavior	3	0.620009	1	> BY & Bonf.	dexa	smoking behavior	4704	2	Smoking+Hydrocarbon+Metals	0.482555
expo	SMQ720	DXXL2BMD	0.00367774	0.0253656	0.898012	0.756485	0.144989	1.45221	2.90442	0.311395	3	2	-5	0	0.0377114	0.022854	1.6501	0.104149	0.00109891	0.0955584	3790	0.0377114	0.104149	0.022854	1.6501	L2 Bone Mineral Density	anthropometric	dexa	During the past 5 days, on the days {you/he/she} smoked, how many cigarette	smoking	smoking behavior	3	1	1	> BY & Bonf.	dexa	smoking behavior	4704	2	Smoking+Hydrocarbon+Metals	1
expo	SMQ720	DXXL2TBS	-0.0609525	0.0151825	0.155412	0.0567498	-4.01465	0.503135	0.503135	0	2	2	-9	-2	-0.0545487	0.0212252	-2.57	0.0198739	0.00232148	0.238327	1805	-0.0545487	0.0198739	0.0212252	-2.57	L2 TBS	anthropometric	dexa	During the past 5 days, on the days {you/he/she} smoked, how many cigarette	smoking	smoking behavior	2	0.936154	1	> BY & Bonf.	dexa	smoking behavior	4704	2	Smoking+Hydrocarbon+Metals	0.502835
expo	SMQ720	DXXL3A	0.0378553	0.0166087	0.150278	0.273338	2.27925	0.799541	1.59908	0	3	2	9	2	0.0179771	0.0178016	1.00986	0.31662	0.000250969	0.39922	3707	0.0179771	0.31662	0.0178016	1.00986	L3 area	anthropometric	dexa	During the past 5 days, on the days {you/he/she} smoked, how many cigarette	smoking	smoking behavior	3	1	1	> BY & Bonf.	dexa	smoking behavior	4704	2	Smoking+Hydrocarbon+Metals	1
expo	SMQ720	DXXL3BMC	0.0488629	0.0293473	0.237829	0.208496	1.66499	2.16587	4.33175	0.538292	3	2	9	2	0.043395	0.0184424	2.35301	0.0219182	0.00146238	0.191239	3707	0.043395	0.0219182	0.0184424	2.35301	L3 Bone Mineral Composition	anthropometric	dexa	During the past 5 days, on the days {you/he/she} smoked, how many cigarette	smoking	smoking behavior	3	1	1	> BY & Bonf.	dexa	smoking behavior	4704	2	Smoking+Hydrocarbon+Metals	0.750291
expo	SMQ720	DXXL3TBS	-0.0659899	0.00918064	0.0880029	0.0307741	-7.18794	0.217087	0.217087	0	2	2	-9	-2	-0.0597596	0.0222904	-2.68096	0.0157899	0.00281781	0.249171	1782	-0.0597596	0.0157899	0.0222904	-2.68096	L3 TBS	anthropometric	dexa	During the past 5 days, on the days {you/he/she} smoked, how many cigarette	smoking	smoking behavior	2	0.7852	1	> BY & Bonf.	dexa	smoking behavior	4704	2	Smoking+Hydrocarbon+Metals	0.406274
expo	SMQ720	DXXL4A	0.0499808	0.00641236	0.0160644	0.214795	7.79445	0.0821076	0.164215	0	3	2	9	2	0.0158194	0.0251347	0.629385	0.531486	0.000193523	0.332515	3573	0.0158194	0.531486	0.0251347	0.629385	L4 area	anthropometric	dexa	During the past 5 days, on the days {you/he/she} smoked, how many cigarette	smoking	smoking behavior	3	1	1	> BY & Bonf.	dexa	smoking behavior	4704	2	Smoking+Hydrocarbon+Metals	1
expo	SMQ720	DXXL4BMC	0.0539006	0.0149733	0.0692496	0.224663	3.59978	0.340019	0.680037	0	3	2	9	2	0.0527466	0.0208883	2.52518	0.0142245	0.00215149	0.166452	3573	0.0527466	0.0142245	0.0208883	2.52518	L4 Bone Mineral Composition	anthropometric	dexa	During the past 5 days, on the days {you/he/she} smoked, how many cigarette	smoking	smoking behavior	3	0.723478	1	> BY & Bonf.	dexa	smoking behavior	4704	2	Smoking+Hydrocarbon+Metals	0.684366
expo	SMQ720	DXXL4BMD	0.0351564	0.0217876	0.247959	0.401617	1.61359	0.820645	1.64129	0	3	2	7	2	0.0566146	0.0231901	2.44133	0.0176001	0.0024786	0.0536724	3573	0.0566146	0.0176001	0.0231901	2.44133	L4 Bone Mineral Density	anthropometric	dexa	During the past 5 days, on the days {you/he/she} smoked, how many cigarette	smoking	smoking behavior	3	0.85465	1	> BY & Bonf.	dexa	smoking behavior	4704	2	Smoking+Hydrocarbon+Metals	0.835391
expo	SMQ720	DXXL4TBS	-0.0784011	0.016321	0.130661	0.0091011	-4.8037	0.682346	0.682346	0	2	2	-9	-2	-0.0662113	0.0192431	-3.44078	0.00311978	0.00345774	0.169775	1742	-0.0662113	0.00311978	0.0192431	-3.44078	L4 TBS	anthropometric	dexa	During the past 5 days, on the days {you/he/she} smoked, how many cigarette	smoking	smoking behavior	2	0.220584	1	> BY & Bonf.	dexa	smoking behavior	4704	2	Smoking+Hydrocarbon+Metals	0.102958
expo	SMQ720	DXXOSA	0.0441278	0.00794781	0.0309416	0.18247	5.55219	0.190902	0.381805	0	3	2	9	2	0.0222521	0.0186286	1.19451	0.237059	0.000384885	0.42822	3234	0.0222521	0.237059	0.0186286	1.19451	Total spine area	anthropometric	dexa	During the past 5 days, on the days {you/he/she} smoked, how many cigarette	smoking	smoking behavior	3	1	1	> BY & Bonf.	dexa	smoking behavior	4704	2	Smoking+Hydrocarbon+Metals	1
expo	SMQ720	DXXOSBMC	0.0485422	0.0158129	0.0917465	0.224956	3.06979	0.539751	1.0795	0	3	2	9	2	0.0536411	0.0194133	2.76311	0.00762417	0.00223658	0.226659	3234	0.0536411	0.00762417	0.0194133	2.76311	Total spine BMC	anthropometric	dexa	During the past 5 days, on the days {you/he/she} smoked, how many cigarette	smoking	smoking behavior	3	0.446624	1	> BY & Bonf.	dexa	smoking behavior	4704	2	Smoking+Hydrocarbon+Metals	0.363977
expo	SMQ720	DXXOSBMD	0.0269981	0.0210155	0.327607	0.545936	1.28467	0.673938	1.34788	0	3	2	1	0	0.0568507	0.0246351	2.30771	0.0245406	0.00251224	0.0866303	3234	0.0568507	0.0245406	0.0246351	2.30771	Total spine BMD	anthropometric	dexa	During the past 5 days, on the days {you/he/she} smoked, how many cigarette	smoking	smoking behavior	3	1	1	> BY & Bonf.	dexa	smoking behavior	4704	2	Smoking+Hydrocarbon+Metals	0.705457
expo	SMQ720	DXXTOTBS	-0.065299	0.00884176	0.0856799	0.0134094	-7.38529	0.277033	0.277033	0	2	2	-9	-2	-0.0556192	0.0193156	-2.8795	0.0104047	0.00242845	0.235388	1840	-0.0556192	0.0104047	0.0193156	-2.8795	Total Trabecular Bone Score	anthropometric	dexa	During the past 5 days, on the days {you/he/she} smoked, how many cigarette	smoking	smoking behavior	2	0.568461	1	> BY & Bonf.	dexa	smoking behavior	4704	2	Smoking+Hydrocarbon+Metals	0.269935
expo2	SMQ725	DXASPND0	0.0584428	0.0530466	0.35104	0.579071	1.10173	1.11145	3.33434	0.100272	4	2	9	2	0.0550141	0.0479038	1.14843	0.255426	0.000498868	0.265208	4051	0.0550141	0.255426	0.0479038	1.14843	Calculated D0 for spine	anthropometric	dexa	When did {you/he/she} smoke {your/his/her} last cigarette? Was it...	smoking	smoking behavior	4	1	1	> BY & Bonf.	dexa	smoking behavior	4704	2	Smoking+Hydrocarbon+Metals	1
expo3	SMQ725	DXASPND0	-0.0814159	0.119812	0.545537	0.542657	-0.679531	2.71137	8.13411	0.631183	4	2	-1	0	-0.0363703	0.0774114	-0.469831	0.640207	0.000498868	0.265208	4051	-0.0363703	0.640207	0.0774114	-0.469831	Calculated D0 for spine	anthropometric	dexa	When did {you/he/she} smoke {your/his/her} last cigarette? Was it...	smoking	smoking behavior	4	1	1	> BY & Bonf.	dexa	smoking behavior	4704	2	Smoking+Hydrocarbon+Metals	1
expo2	SMQ725	DXASPNK	0.0191361	0.11002	0.872993	0.770637	0.173933	3.97499	11.925	0.748427	4	2	7	2	0.0211105	0.0484769	0.435475	0.664806	5.54668e-05	0.270136	4051	0.0211105	0.664806	0.0484769	0.435475	Calculated K for spine	anthropometric	dexa	When did {you/he/she} smoke {your/his/her} last cigarette? Was it...	smoking	smoking behavior	4	1	1	> BY & Bonf.	dexa	smoking behavior	4704	2	Smoking+Hydrocarbon+Metals	1
expo3	SMQ725	DXASPNK	0.0034442	0.0644768	0.960757	0.966799	0.0534177	1.45415	4.36244	0.312311	4	2	3	2	0.0119777	0.0600648	0.199413	0.842625	5.54668e-05	0.270136	4051	0.0119777	0.842625	0.0600648	0.199413	Calculated K for spine	anthropometric	dexa	When did {you/he/she} smoke {your/his/her} last cigarette? Was it...	smoking	smoking behavior	4	1	1	> BY & Bonf.	dexa	smoking behavior	4704	2	Smoking+Hydrocarbon+Metals	1
expo2	SMQ725	DXXL1A	-0.05265	0.0211653	0.0886746	0.535095	-2.48757	0.263867	0.7916	0	4	2	-9	-2	-0.0623054	0.0435885	-1.4294	0.158162	0.000513466	0.472905	3821	-0.0623054	0.158162	0.0435885	-1.4294	L1 area	anthropometric	dexa	When did {you/he/she} smoke {your/his/her} last cigarette? Was it...	smoking	smoking behavior	4	1	1	> BY & Bonf.	dexa	smoking behavior	4704	2	Smoking+Hydrocarbon+Metals	1
expo3	SMQ725	DXXL1A	-0.0440637	0.0448331	0.39816	0.721808	-0.982838	0.587385	1.76216	0	4	2	-9	-2	-0.0453808	0.0618277	-0.733988	0.465863	0.000513466	0.472905	3821	-0.0453808	0.465863	0.0618277	-0.733988	L1 area	anthropometric	dexa	When did {you/he/she} smoke {your/his/her} last cigarette? Was it...	smoking	smoking behavior	4	1	1	> BY & Bonf.	dexa	smoking behavior	4704	2	Smoking+Hydrocarbon+Metals	1
expo2	SMQ725	DXXL1BMC	-0.0436386	0.0268622	0.202727	0.619418	-1.62454	0.420966	1.2629	0	4	2	-9	-2	-0.0669731	0.0485003	-1.38088	0.172525	0.000688152	0.279441	3821	-0.0669731	0.172525	0.0485003	-1.38088	L1 Bone Mineral Composition	anthropometric	dexa	When did {you/he/she} smoke {your/his/her} last cigarette? Was it...	smoking	smoking behavior	4	1	1	> BY & Bonf.	dexa	smoking behavior	4704	2	Smoking+Hydrocarbon+Metals	1
expo3	SMQ725	DXXL1BMC	-0.0155442	0.0582018	0.806719	0.933289	-0.267075	0.763818	2.29145	0	4	2	-7	-2	-0.0709634	0.0755629	-0.93913	0.351493	0.000688152	0.279441	3821	-0.0709634	0.351493	0.0755629	-0.93913	L1 Bone Mineral Composition	anthropometric	dexa	When did {you/he/she} smoke {your/his/her} last cigarette? Was it...	smoking	smoking behavior	4	1	1	> BY & Bonf.	dexa	smoking behavior	4704	2	Smoking+Hydrocarbon+Metals	1
expo2	SMQ725	DXXL1BMD	-0.0159422	0.0252097	0.572044	0.858395	-0.632385	0.275479	0.826438	0	4	2	5	0	-0.0490912	0.0530888	-0.924699	0.358889	0.000508381	0.105689	3821	-0.0490912	0.358889	0.0530888	-0.924699	L1 Bone Mineral Density	anthropometric	dexa	When did {you/he/she} smoke {your/his/her} last cigarette? Was it...	smoking	smoking behavior	4	1	1	> BY & Bonf.	dexa	smoking behavior	4704	2	Smoking+Hydrocarbon+Metals	1
expo3	SMQ725	DXXL1BMD	0.0141154	0.0750936	0.862896	0.909302	0.18797	0.986055	2.95816	0	4	2	7	2	-0.0780522	0.0924116	-0.844615	0.401738	0.000508381	0.105689	3821	-0.0780522	0.401738	0.0924116	-0.844615	L1 Bone Mineral Density	anthropometric	dexa	When did {you/he/she} smoke {your/his/her} last cigarette? Was it...	smoking	smoking behavior	4	1	1	> BY & Bonf.	dexa	smoking behavior	4704	2	Smoking+Hydrocarbon+Metals	1
expo2	SMQ725	DXXL1TBS	0.0508297	0.0807457	0.642327	0.479779	0.629504	3.81409	3.81409	0.737815	2	2	9	2	0.0244152	0.0463769	0.526453	0.605795	9.02541e-05	0.166166	1781	0.0244152	0.605795	0.0463769	0.526453	L1 TBS	anthropometric	dexa	When did {you/he/she} smoke {your/his/her} last cigarette? Was it...	smoking	smoking behavior	2	1	1	> BY & Bonf.	dexa	smoking behavior	4704	2	Smoking+Hydrocarbon+Metals	1
expo3	SMQ725	DXXL1TBS	0.0396245	0.052425	0.587965	0.764744	0.755833	0.513173	0.513173	0	2	2	9	2	0.0263536	0.0738597	0.356806	0.725899	9.02541e-05	0.166166	1781	0.0263536	0.725899	0.0738597	0.356806	L1 TBS	anthropometric	dexa	When did {you/he/she} smoke {your/his/her} last cigarette? Was it...	smoking	smoking behavior	2	1	1	> BY & Bonf.	dexa	smoking behavior	4704	2	Smoking+Hydrocarbon+Metals	1
expo2	SMQ725	DXXL2A	-0.082854	0.0184099	0.0459922	0.278938	-4.50051	0.162548	0.325095	0	3	2	-9	-2	-0.0672761	0.0449646	-1.4962	0.139932	0.000697684	0.431444	3790	-0.0672761	0.139932	0.0449646	-1.4962	L2 area	anthropometric	dexa	When did {you/he/she} smoke {your/his/her} last cigarette? Was it...	smoking	smoking behavior	3	1	1	> BY & Bonf.	dexa	smoking behavior	4704	2	Smoking+Hydrocarbon+Metals	1
expo3	SMQ725	DXXL2A	-0.0896074	0.0698127	0.327932	0.396971	-1.28354	1.29741	2.59482	0.229234	3	2	-9	-2	-0.0717267	0.061357	-1.16901	0.247103	0.000697684	0.431444	3790	-0.0717267	0.247103	0.061357	-1.16901	L2 area	anthropometric	dexa	When did {you/he/she} smoke {your/his/her} last cigarette? Was it...	smoking	smoking behavior	3	1	1	> BY & Bonf.	dexa	smoking behavior	4704	2	Smoking+Hydrocarbon+Metals	1
expo2	SMQ725	DXXL2BMC	-0.0937644	0.0171597	0.0318982	0.257708	-5.46423	0.125847	0.251694	0	3	2	-9	-2	-0.0737737	0.0465693	-1.58417	0.118501	0.000838275	0.241563	3790	-0.0737737	0.118501	0.0465693	-1.58417	L2 Bone Mineral Composition	anthropometric	dexa	When did {you/he/she} smoke {your/his/her} last cigarette? Was it...	smoking	smoking behavior	3	1	1	> BY & Bonf.	dexa	smoking behavior	4704	2	Smoking+Hydrocarbon+Metals	1
expo3	SMQ725	DXXL2BMC	-0.0289101	0.120352	0.832542	0.677803	-0.240213	3.40808	6.81616	0.70658	3	2	-9	-2	-0.0785403	0.0692419	-1.13429	0.261261	0.000838275	0.241563	3790	-0.0785403	0.261261	0.0692419	-1.13429	L2 Bone Mineral Composition	anthropometric	dexa	When did {you/he/she} smoke {your/his/her} last cigarette? Was it...	smoking	smoking behavior	3	1	1	> BY & Bonf.	dexa	smoking behavior	4704	2	Smoking+Hydrocarbon+Metals	1
expo2	SMQ725	DXXL2BMD	-0.0614573	0.0115489	0.0335464	0.474467	-5.32146	0.0551398	0.11028	0	3	2	-1	0	-0.0475318	0.0462511	-1.02769	0.30829	0.000375444	0.0945233	3790	-0.0475318	0.30829	0.0462511	-1.02769	L2 Bone Mineral Density	anthropometric	dexa	When did {you/he/she} smoke {your/his/her} last cigarette? Was it...	smoking	smoking behavior	3	1	1	> BY & Bonf.	dexa	smoking behavior	4704	2	Smoking+Hydrocarbon+Metals	1
expo3	SMQ725	DXXL2BMD	0.105834	0.127644	0.494229	0.72891	0.829136	3.45344	6.90689	0.710434	3	2	9	2	-0.057148	0.0878396	-0.650595	0.517834	0.000375444	0.0945233	3790	-0.057148	0.517834	0.0878396	-0.650595	L2 Bone Mineral Density	anthropometric	dexa	When did {you/he/she} smoke {your/his/her} last cigarette? Was it...	smoking	smoking behavior	3	1	1	> BY & Bonf.	dexa	smoking behavior	4704	2	Smoking+Hydrocarbon+Metals	1
expo2	SMQ725	DXXL2TBS	-0.00767639	0.100227	0.951336	0.924476	-0.0765898	5.4097	5.4097	0.815147	2	2	3	0	0.0157779	0.0477326	0.330547	0.745276	8.96635e-05	0.248758	1805	0.0157779	0.745276	0.0477326	0.330547	L2 TBS	anthropometric	dexa	When did {you/he/she} smoke {your/his/her} last cigarette? Was it...	smoking	smoking behavior	2	1	1	> BY & Bonf.	dexa	smoking behavior	4704	2	Smoking+Hydrocarbon+Metals	1
expo3	SMQ725	DXXL2TBS	0.0451856	0.00498033	0.0698858	0.678752	9.07281	0.00419038	0.00419038	0	2	2	9	2	0.0379187	0.0784649	0.483258	0.635459	8.96635e-05	0.248758	1805	0.0379187	0.635459	0.0784649	0.483258	L2 TBS	anthropometric	dexa	When did {you/he/she} smoke {your/his/her} last cigarette? Was it...	smoking	smoking behavior	2	1	1	> BY & Bonf.	dexa	smoking behavior	4704	2	Smoking+Hydrocarbon+Metals	1
expo2	SMQ725	DXXL3A	-0.104706	0.0123852	0.0137045	0.228055	-8.45413	0.0628374	0.125675	0	3	2	-9	-2	-0.0501923	0.0489794	-1.02476	0.309658	0.000398863	0.404098	3707	-0.0501923	0.309658	0.0489794	-1.02476	L3 area	anthropometric	dexa	When did {you/he/she} smoke {your/his/her} last cigarette? Was it...	smoking	smoking behavior	3	1	1	> BY & Bonf.	dexa	smoking behavior	4704	2	Smoking+Hydrocarbon+Metals	1
expo3	SMQ725	DXXL3A	-0.0584392	0.0694136	0.488469	0.503094	-0.841899	1.25861	2.51722	0.205473	3	2	-9	-2	-0.0549834	0.0626049	-0.878261	0.383365	0.000398863	0.404098	3707	-0.0549834	0.383365	0.0626049	-0.878261	L3 area	anthropometric	dexa	When did {you/he/she} smoke {your/his/her} last cigarette? Was it...	smoking	smoking behavior	3	1	1	> BY & Bonf.	dexa	smoking behavior	4704	2	Smoking+Hydrocarbon+Metals	1
expo2	SMQ725	DXXL3BMC	-0.102796	0.0172302	0.0269637	0.265044	-5.96605	0.100623	0.201246	0	3	2	-9	-2	-0.0614193	0.0524266	-1.17153	0.246095	0.00111111	0.192312	3707	-0.0614193	0.246095	0.0524266	-1.17153	L3 Bone Mineral Composition	anthropometric	dexa	When did {you/he/she} smoke {your/his/her} last cigarette? Was it...	smoking	smoking behavior	3	1	1	> BY & Bonf.	dexa	smoking behavior	4704	2	Smoking+Hydrocarbon+Metals	1
expo3	SMQ725	DXXL3BMC	-0.0399611	0.0868998	0.690772	0.511019	-0.459853	2.22031	4.44062	0.549613	3	2	-7	-2	-0.128057	0.0670413	-1.91012	0.0609824	0.00111111	0.192312	3707	-0.128057	0.0609824	0.0670413	-1.91012	L3 Bone Mineral Composition	anthropometric	dexa	When did {you/he/she} smoke {your/his/her} last cigarette? Was it...	smoking	smoking behavior	3	1	1	> BY & Bonf.	dexa	smoking behavior	4704	2	Smoking+Hydrocarbon+Metals	1
expo2	SMQ725	DXXL3TBS	-0.00582737	0.119342	0.968939	0.977649	-0.0488292	6.74725	6.74725	0.851791	2	2	7	0	0.00811755	0.0490256	0.165578	0.870563	0.000109097	0.261056	1782	0.00811755	0.870563	0.0490256	0.165578	L3 TBS	anthropometric	dexa	When did {you/he/she} smoke {your/his/her} last cigarette? Was it...	smoking	smoking behavior	2	1	1	> BY & Bonf.	dexa	smoking behavior	4704	2	Smoking+Hydrocarbon+Metals	1
expo3	SMQ725	DXXL3TBS	0.0178845	0.0639822	0.826479	0.815118	0.279523	0.676966	0.676966	0	2	2	9	2	0.0455197	0.0895859	0.508113	0.618308	0.000109097	0.261056	1782	0.0455197	0.618308	0.0895859	0.508113	L3 TBS	anthropometric	dexa	When did {you/he/she} smoke {your/his/her} last cigarette? Was it...	smoking	smoking behavior	2	1	1	> BY & Bonf.	dexa	smoking behavior	4704	2	Smoking+Hydrocarbon+Metals	1
expo2	SMQ725	DXXL4A	-0.0955162	0.0171962	0.0309172	0.292349	-5.55449	0.1156	0.2312	0	3	2	-9	-2	-0.0527396	0.0521405	-1.01149	0.315913	0.000617464	0.337318	3573	-0.0527396	0.315913	0.0521405	-1.01149	L4 area	anthropometric	dexa	When did {you/he/she} smoke {your/his/her} last cigarette? Was it...	smoking	smoking behavior	3	1	1	> BY & Bonf.	dexa	smoking behavior	4704	2	Smoking+Hydrocarbon+Metals	1
expo3	SMQ725	DXXL4A	-0.0942405	0.0796648	0.358392	0.37953	-1.18296	1.34149	2.68297	0.254558	3	2	-9	-2	-0.0864443	0.0670473	-1.2893	0.202324	0.000617464	0.337318	3573	-0.0864443	0.202324	0.0670473	-1.2893	L4 area	anthropometric	dexa	When did {you/he/she} smoke {your/his/her} last cigarette? Was it...	smoking	smoking behavior	3	1	1	> BY & Bonf.	dexa	smoking behavior	4704	2	Smoking+Hydrocarbon+Metals	1
expo2	SMQ725	DXXL4BMC	-0.0973399	0.0270775	0.06942	0.241211	-3.59486	0.308547	0.617095	0	3	2	-9	-2	-0.083592	0.0550825	-1.51758	0.134462	0.00178816	0.16862	3573	-0.083592	0.134462	0.0550825	-1.51758	L4 Bone Mineral Composition	anthropometric	dexa	When did {you/he/she} smoke {your/his/her} last cigarette? Was it...	smoking	smoking behavior	3	1	1	> BY & Bonf.	dexa	smoking behavior	4704	2	Smoking+Hydrocarbon+Metals	1
expo3	SMQ725	DXXL4BMC	-0.132775	0.0480103	0.109658	0.351385	-2.76556	0.338088	0.676177	0	3	2	-9	-2	-0.155018	0.0803598	-1.92906	0.0585383	0.00178816	0.16862	3573	-0.155018	0.0585383	0.0803598	-1.92906	L4 Bone Mineral Composition	anthropometric	dexa	When did {you/he/she} smoke {your/his/her} last cigarette? Was it...	smoking	smoking behavior	3	1	1	> BY & Bonf.	dexa	smoking behavior	4704	2	Smoking+Hydrocarbon+Metals	1
expo2	SMQ725	DXXL4BMD	-0.0689461	0.0269829	0.125069	0.496921	-2.55517	0.209624	0.419248	0	3	2	-9	-2	-0.0743229	0.0539218	-1.37835	0.173301	0.00154806	0.0526222	3573	-0.0743229	0.173301	0.0539218	-1.37835	L4 Bone Mineral Density	anthropometric	dexa	When did {you/he/she} smoke {your/his/her} last cigarette? Was it...	smoking	smoking behavior	3	1	1	> BY & Bonf.	dexa	smoking behavior	4704	2	Smoking+Hydrocarbon+Metals	1
expo3	SMQ725	DXXL4BMD	-0.068422	0.0951008	0.546565	0.553884	-0.719468	1.4251	2.8502	0.298294	3	2	-9	-2	-0.148087	0.0839411	-1.76418	0.0828788	0.00154806	0.0526222	3573	-0.148087	0.0828788	0.0839411	-1.76418	L4 Bone Mineral Density	anthropometric	dexa	When did {you/he/she} smoke {your/his/her} last cigarette? Was it...	smoking	smoking behavior	3	1	1	> BY & Bonf.	dexa	smoking behavior	4704	2	Smoking+Hydrocarbon+Metals	1
expo2	SMQ725	DXXL4TBS	-0.00490117	0.117414	0.973441	0.893586	-0.0417425	2.93454	2.93454	0.659231	2	2	1	0	-0.0335177	0.0685134	-0.489213	0.63133	0.000225341	0.18329	1742	-0.0335177	0.63133	0.0685134	-0.489213	L4 TBS	anthropometric	dexa	When did {you/he/she} smoke {your/his/her} last cigarette? Was it...	smoking	smoking behavior	2	1	1	> BY & Bonf.	dexa	smoking behavior	4704	2	Smoking+Hydrocarbon+Metals	1
expo3	SMQ725	DXXL4TBS	-0.0252442	0.063454	0.758951	0.86882	-0.397835	0.490287	0.490287	0	2	2	5	0	-0.0496018	0.0966086	-0.513431	0.614667	0.000225341	0.18329	1742	-0.0496018	0.614667	0.0966086	-0.513431	L4 TBS	anthropometric	dexa	When did {you/he/she} smoke {your/his/her} last cigarette? Was it...	smoking	smoking behavior	2	1	1	> BY & Bonf.	dexa	smoking behavior	4704	2	Smoking+Hydrocarbon+Metals	1
expo2	SMQ725	DXXOSA	-0.0939555	0.00432899	0.00211616	0.268642	-21.7038	0.00810635	0.0162127	0	3	2	-9	-2	-0.0596185	0.0502639	-1.18611	0.240415	0.000588715	0.434745	3234	-0.0596185	0.240415	0.0502639	-1.18611	Total spine area	anthropometric	dexa	When did {you/he/she} smoke {your/his/her} last cigarette? Was it...	smoking	smoking behavior	3	1	1	> BY & Bonf.	dexa	smoking behavior	4704	2	Smoking+Hydrocarbon+Metals	1
expo3	SMQ725	DXXOSA	-0.080616	0.0695987	0.366365	0.455687	-1.1583	1.06565	2.13129	0.0616013	3	2	-9	-2	-0.0666267	0.0639838	-1.04131	0.302055	0.000588715	0.434745	3234	-0.0666267	0.302055	0.0639838	-1.04131	Total spine area	anthropometric	dexa	When did {you/he/she} smoke {your/his/her} last cigarette? Was it...	smoking	smoking behavior	3	1	1	> BY & Bonf.	dexa	smoking behavior	4704	2	Smoking+Hydrocarbon+Metals	1
expo2	SMQ725	DXXOSBMC	-0.100401	0.0132329	0.0169314	0.262384	-7.58723	0.0653588	0.130718	0	3	2	-9	-2	-0.0839552	0.0535027	-1.56918	0.122047	0.00118453	0.228826	3234	-0.0839552	0.122047	0.0535027	-1.56918	Total spine BMC	anthropometric	dexa	When did {you/he/she} smoke {your/his/her} last cigarette? Was it...	smoking	smoking behavior	3	1	1	> BY & Bonf.	dexa	smoking behavior	4704	2	Smoking+Hydrocarbon+Metals	1
expo3	SMQ725	DXXOSBMC	-0.0760857	0.057424	0.31629	0.535999	-1.32498	0.575328	1.15066	0	3	2	-9	-2	-0.0960154	0.0742743	-1.29271	0.201236	0.00118453	0.228826	3234	-0.0960154	0.201236	0.0742743	-1.29271	Total spine BMC	anthropometric	dexa	When did {you/he/she} smoke {your/his/her} last cigarette? Was it...	smoking	smoking behavior	3	1	1	> BY & Bonf.	dexa	smoking behavior	4704	2	Smoking+Hydrocarbon+Metals	1
expo2	SMQ725	DXXOSBMD	-0.0667523	0.0260847	0.124758	0.503921	-2.55906	0.20368	0.40736	0	3	2	-3	0	-0.0719531	0.0531039	-1.35495	0.180687	0.000897063	0.0850536	3234	-0.0719531	0.180687	0.0531039	-1.35495	Total spine BMD	anthropometric	dexa	When did {you/he/she} smoke {your/his/her} last cigarette? Was it...	smoking	smoking behavior	3	1	1	> BY & Bonf.	dexa	smoking behavior	4704	2	Smoking+Hydrocarbon+Metals	1
expo3	SMQ725	DXXOSBMD	0.00092951	0.0924322	0.992889	0.876604	0.0100561	1.19725	2.39449	0.164749	3	2	9	2	-0.0861496	0.0933456	-0.922911	0.359877	0.000897063	0.0850536	3234	-0.0861496	0.359877	0.0933456	-0.922911	Total spine BMD	anthropometric	dexa	When did {you/he/she} smoke {your/his/her} last cigarette? Was it...	smoking	smoking behavior	3	1	1	> BY & Bonf.	dexa	smoking behavior	4704	2	Smoking+Hydrocarbon+Metals	1
expo2	SMQ725	DXXTOTBS	-0.0140916	0.113314	0.921235	0.931222	-0.124359	7.13665	7.13665	0.859878	2	2	1	0	-0.00466303	0.0443855	-0.105057	0.917636	2.52388e-06	0.247832	1840	-0.00466303	0.917636	0.0443855	-0.105057	Total Trabecular Bone Score	anthropometric	dexa	When did {you/he/she} smoke {your/his/her} last cigarette? Was it...	smoking	smoking behavior	2	1	1	> BY & Bonf.	dexa	smoking behavior	4704	2	Smoking+Hydrocarbon+Metals	1
expo3	SMQ725	DXXTOTBS	0.00877544	0.00345963	0.23907	0.933663	2.53653	0.00207611	0.00207611	0	2	2	7	2	-0.0012877	0.0788644	-0.0163281	0.987175	2.52388e-06	0.247832	1840	-0.0012877	0.987175	0.0788644	-0.0163281	Total Trabecular Bone Score	anthropometric	dexa	When did {you/he/she} smoke {your/his/her} last cigarette? Was it...	smoking	smoking behavior	2	1	1	> BY & Bonf.	dexa	smoking behavior	4704	2	Smoking+Hydrocarbon+Metals	1
expo	URXUAB	DXASPND0	-0.00333331	0.00715304	0.665461	0.941475	-0.465999	0.536957	2.14783	0	5	2	-1	-2	-0.00472247	0.0126609	-0.372995	0.710489	1.95507e-05	0.431574	7960	-0.00472247	0.710489	0.0126609	-0.372995	Calculated D0 for spine	anthropometric	dexa	Urinary Arsenobetaine (ug/L)	pollutant	heavy metals	5	1	1	> BY & Bonf.	dexa	heavy metals	7713	2	Smoking+Hydrocarbon+Metals	1
expo	URXUAB	DXASPNK	0.0121967	0.00827668	0.214587	0.78586	1.47362	0.203223	0.812893	0	5	2	3	0	0.00730849	0.0165898	0.440542	0.661155	4.68252e-05	0.302317	7960	0.00730849	0.661155	0.0165898	0.440542	Calculated K for spine	anthropometric	dexa	Urinary Arsenobetaine (ug/L)	pollutant	heavy metals	5	1	1	> BY & Bonf.	dexa	heavy metals	7713	2	Smoking+Hydrocarbon+Metals	1
expo	URXUAB	DXXL1A	-0.00244992	0.00673204	0.734338	0.891023	-0.36392	0.503468	2.01387	0	5	2	-1	0	-0.0043255	0.0106564	-0.405906	0.68628	1.63447e-05	0.511787	7456	-0.0043255	0.68628	0.0106564	-0.405906	L1 area	anthropometric	dexa	Urinary Arsenobetaine (ug/L)	pollutant	heavy metals	5	1	1	> BY & Bonf.	dexa	heavy metals	7713	2	Smoking+Hydrocarbon+Metals	1
expo	URXUAB	DXXL1BMC	-0.0027583	0.00913032	0.77763	0.790213	-0.302104	0.667538	2.67015	0	5	2	1	0	-0.00659683	0.0123428	-0.534468	0.595026	3.80168e-05	0.38201	7456	-0.00659683	0.595026	0.0123428	-0.534468	L1 Bone Mineral Composition	anthropometric	dexa	Urinary Arsenobetaine (ug/L)	pollutant	heavy metals	5	1	1	> BY & Bonf.	dexa	heavy metals	7713	2	Smoking+Hydrocarbon+Metals	1
expo	URXUAB	DXXL1BMD	-0.00673211	0.0114562	0.588348	0.646036	-0.587636	1.00946	4.03782	0.00936646	5	2	-1	0	-0.0107709	0.012822	-0.840028	0.404284	0.000101345	0.233776	7456	-0.0107709	0.404284	0.012822	-0.840028	L1 Bone Mineral Density	anthropometric	dexa	Urinary Arsenobetaine (ug/L)	pollutant	heavy metals	5	1	1	> BY & Bonf.	dexa	heavy metals	7713	2	Smoking+Hydrocarbon+Metals	1
expo	URXUAB	DXXL1TBS	0.0223737	0.0140207	0.356375	0.656507	1.59576	0.245324	0.245324	0	2	2	7	2	0.00945324	0.0342768	0.275791	0.786239	8.04389e-05	0.173341	2457	0.00945324	0.786239	0.0342768	0.275791	L1 TBS	anthropometric	dexa	Urinary Arsenobetaine (ug/L)	pollutant	heavy metals	2	1	1	> BY & Bonf.	dexa	heavy metals	7713	2	Smoking+Hydrocarbon+Metals	1
expo	URXUAB	DXXL2A	-0.00206442	0.00910442	0.831735	0.983742	-0.22675	0.968759	3.87504	0	5	2	-1	0	0.00080855	0.0100026	0.0808338	0.935848	5.71241e-07	0.496058	7371	0.00080855	0.935848	0.0100026	0.0808338	L2 area	anthropometric	dexa	Urinary Arsenobetaine (ug/L)	pollutant	heavy metals	5	1	1	> BY & Bonf.	dexa	heavy metals	7713	2	Smoking+Hydrocarbon+Metals	1
expo	URXUAB	DXXL2BMC	0.00926688	0.00759653	0.289514	0.717961	1.21988	0.514145	2.05658	0	5	2	7	2	0.00665913	0.0117881	0.564902	0.574282	3.87472e-05	0.361012	7371	0.00665913	0.574282	0.0117881	0.564902	L2 Bone Mineral Composition	anthropometric	dexa	Urinary Arsenobetaine (ug/L)	pollutant	heavy metals	5	1	1	> BY & Bonf.	dexa	heavy metals	7713	2	Smoking+Hydrocarbon+Metals	1
expo	URXUAB	DXXL2BMD	0.0120857	0.00359763	0.0283219	0.701189	3.35935	0.102987	0.411947	0	5	2	9	2	0.00783922	0.0135003	0.580669	0.563675	5.36971e-05	0.230811	7371	0.00783922	0.563675	0.0135003	0.580669	L2 Bone Mineral Density	anthropometric	dexa	Urinary Arsenobetaine (ug/L)	pollutant	heavy metals	5	1	1	> BY & Bonf.	dexa	heavy metals	7713	2	Smoking+Hydrocarbon+Metals	1
expo	URXUAB	DXXL2TBS	0.0176603	0.0180166	0.506357	0.695442	0.980227	0.568905	0.568905	0	2	2	1	0	0.00374858	0.0268644	0.139537	0.890767	1.26466e-05	0.247107	2507	0.00374858	0.890767	0.0268644	0.139537	L2 TBS	anthropometric	dexa	Urinary Arsenobetaine (ug/L)	pollutant	heavy metals	2	1	1	> BY & Bonf.	dexa	heavy metals	7713	2	Smoking+Hydrocarbon+Metals	1
expo	URXUAB	DXXL3A	-0.00303102	0.0113309	0.80231	0.951248	-0.267501	1.16781	4.67122	0.143693	5	2	-1	0	-0.00138391	0.010625	-0.130251	0.896811	1.67973e-06	0.456955	7230	-0.00138391	0.896811	0.010625	-0.130251	L3 area	anthropometric	dexa	Urinary Arsenobetaine (ug/L)	pollutant	heavy metals	5	1	1	> BY & Bonf.	dexa	heavy metals	7713	2	Smoking+Hydrocarbon+Metals	1
expo	URXUAB	DXXL3BMC	0.00095312	0.00639887	0.8888	0.935244	0.148951	0.269713	1.07885	0	5	2	5	2	0.00296712	0.013086	0.226739	0.82141	7.72128e-06	0.331214	7230	0.00296712	0.82141	0.013086	0.226739	L3 Bone Mineral Composition	anthropometric	dexa	Urinary Arsenobetaine (ug/L)	pollutant	heavy metals	5	1	1	> BY & Bonf.	dexa	heavy metals	7713	2	Smoking+Hydrocarbon+Metals	1
expo	URXUAB	DXXL3TBS	0.0331074	0.0143797	0.260856	0.342086	2.30237	0.461815	0.461815	0	2	2	3	0	0.020536	0.0249276	0.823825	0.42215	0.000379816	0.253608	2446	0.020536	0.42215	0.0249276	0.823825	L3 TBS	anthropometric	dexa	Urinary Arsenobetaine (ug/L)	pollutant	heavy metals	2	1	1	> BY & Bonf.	dexa	heavy metals	7713	2	Smoking+Hydrocarbon+Metals	1
expo	URXUAB	DXXL4A	-0.00186713	0.0191139	0.926882	0.796188	-0.0976841	2.96114	11.8446	0.662293	5	2	1	0	0.00541858	0.0125263	0.432575	0.6669	2.57249e-05	0.394616	7003	0.00541858	0.6669	0.0125263	0.432575	L4 area	anthropometric	dexa	Urinary Arsenobetaine (ug/L)	pollutant	heavy metals	5	1	1	> BY & Bonf.	dexa	heavy metals	7713	2	Smoking+Hydrocarbon+Metals	1
expo	URXUAB	DXXL4BMC	0.0183789	0.0124733	0.214625	0.491507	1.47347	1.17209	4.68834	0.14682	5	2	9	2	0.0187648	0.0145978	1.28546	0.203655	0.000308511	0.31826	7003	0.0187648	0.203655	0.0145978	1.28546	L4 Bone Mineral Composition	anthropometric	dexa	Urinary Arsenobetaine (ug/L)	pollutant	heavy metals	5	1	1	> BY & Bonf.	dexa	heavy metals	7713	2	Smoking+Hydrocarbon+Metals	1
expo	URXUAB	DXXL4BMD	0.0195871	0.00668865	0.0428816	0.504343	2.92841	0.364975	1.4599	0	5	2	9	2	0.0184009	0.0149488	1.23093	0.223235	0.000296661	0.232472	7003	0.0184009	0.223235	0.0149488	1.23093	L4 Bone Mineral Density	anthropometric	dexa	Urinary Arsenobetaine (ug/L)	pollutant	heavy metals	5	1	1	> BY & Bonf.	dexa	heavy metals	7713	2	Smoking+Hydrocarbon+Metals	1
expo	URXUAB	DXXL4TBS	0.0523976	0.00741833	0.0895361	0.155395	7.06326	0.080443	0.080443	0	2	2	9	2	0.0507064	0.0260736	1.94474	0.0695991	0.00231764	0.154418	2378	0.0507064	0.0695991	0.0260736	1.94474	L4 TBS	anthropometric	dexa	Urinary Arsenobetaine (ug/L)	pollutant	heavy metals	2	1	1	> BY & Bonf.	dexa	heavy metals	7713	2	Smoking+Hydrocarbon+Metals	0.996759
expo	URXUAB	DXXOSA	-0.00510301	0.0129179	0.719229	0.86816	-0.395035	1.60861	4.82584	0.378347	4	2	-1	0	-0.00370476	0.0100852	-0.367345	0.714676	1.19656e-05	0.487176	6318	-0.00370476	0.714676	0.0100852	-0.367345	Total spine area	anthropometric	dexa	Urinary Arsenobetaine (ug/L)	pollutant	heavy metals	4	1	1	> BY & Bonf.	dexa	heavy metals	7713	2	Smoking+Hydrocarbon+Metals	1
expo	URXUAB	DXXOSBMC	0.0101538	0.0122516	0.46801	0.736271	0.82878	0.898487	2.69546	0	4	2	9	2	0.00149506	0.0135534	0.110308	0.912539	1.94863e-06	0.375634	6318	0.00149506	0.912539	0.0135534	0.110308	Total spine BMC	anthropometric	dexa	Urinary Arsenobetaine (ug/L)	pollutant	heavy metals	4	1	1	> BY & Bonf.	dexa	heavy metals	7713	2	Smoking+Hydrocarbon+Metals	1
expo	URXUAB	DXXOSBMD	0.0109829	0.00853476	0.288455	0.720372	1.28684	0.398101	1.1943	0	4	2	9	2	0.00202281	0.0151801	0.133254	0.894446	3.56716e-06	0.27313	6318	0.00202281	0.894446	0.0151801	0.133254	Total spine BMD	anthropometric	dexa	Urinary Arsenobetaine (ug/L)	pollutant	heavy metals	4	1	1	> BY & Bonf.	dexa	heavy metals	7713	2	Smoking+Hydrocarbon+Metals	1
expo	URXUAB	DXXTOTBS	0.0342291	0.0136043	0.240837	0.393949	2.51604	0.29449	0.29449	0	2	2	7	2	0.023161	0.0286497	0.808422	0.430704	0.000482433	0.246008	2565	0.023161	0.430704	0.0286497	0.808422	Total Trabecular Bone Score	anthropometric	dexa	Urinary Arsenobetaine (ug/L)	pollutant	heavy metals	2	1	1	> BY & Bonf.	dexa	heavy metals	7713	2	Smoking+Hydrocarbon+Metals	1
expo	URXUAC	DXASPND0	-0.00262295	0.00617825	0.693007	0.984104	-0.424546	0.62382	2.49528	0	5	2	-1	-2	0.00694904	0.00413861	1.67907	0.0984266	4.75298e-05	0.442395	7961	0.00694904	0.0984266	0.00413861	1.67907	Calculated D0 for spine	anthropometric	dexa	Urinary Arsenocholine (ug/L)	pollutant	heavy metals	5	1	1	> BY & Bonf.	dexa	heavy metals	7713	2	Smoking+Hydrocarbon+Metals	1
expo	URXUAC	DXASPNK	-0.00495593	0.00824007	0.579969	0.809975	-0.601443	0.458834	1.83533	0	5	2	-7	-2	-0.00772194	0.00528633	-1.46074	0.149393	5.86908e-05	0.303031	7961	-0.00772194	0.149393	0.00528633	-1.46074	Calculated K for spine	anthropometric	dexa	Urinary Arsenocholine (ug/L)	pollutant	heavy metals	5	1	1	> BY & Bonf.	dexa	heavy metals	7713	2	Smoking+Hydrocarbon+Metals	1
expo	URXUAC	DXXL1A	-0.0171101	0.00820357	0.105342	0.346817	-2.08569	0.899544	3.59818	0	5	2	-7	-2	-0.00959335	0.0047188	-2.03301	0.0465588	9.06016e-05	0.517805	7457	-0.00959335	0.0465588	0.0047188	-2.03301	L1 area	anthropometric	dexa	Urinary Arsenocholine (ug/L)	pollutant	heavy metals	5	1	1	> BY & Bonf.	dexa	heavy metals	7713	2	Smoking+Hydrocarbon+Metals	1
expo	URXUAC	DXXL1BMC	-0.0345655	0.0113247	0.0379454	0.115241	-3.05223	1.75687	7.02748	0.430806	5	2	-9	-2	-0.0163942	0.00555435	-2.9516	0.00453028	0.000264592	0.387069	7457	-0.0163942	0.00453028	0.00555435	-2.9516	L1 Bone Mineral Composition	anthropometric	dexa	Urinary Arsenocholine (ug/L)	pollutant	heavy metals	5	0.297123	1	> BY & Bonf.	dexa	heavy metals	7713	2	Smoking+Hydrocarbon+Metals	0.261385
expo	URXUAC	DXXL1BMD	-0.0308195	0.010279	0.0400091	0.20132	-2.9983	1.28823	5.15294	0.223744	5	2	-9	-2	-0.0187074	0.00465024	-4.02289	0.000165849	0.000344526	0.23679	7457	-0.0187074	0.000165849	0.00465024	-4.02289	L1 Bone Mineral Density	anthropometric	dexa	Urinary Arsenocholine (ug/L)	pollutant	heavy metals	5	0.0196196	1	BY<0.05	dexa	heavy metals	7713	2	Smoking+Hydrocarbon+Metals	0.0194043
expo	URXUAC	DXXL1TBS	-0.0449472	0.0337324	0.409865	0.108684	-1.33246	3.39067	3.39067	0.705073	2	2	-9	-2	-0.0542693	0.0118647	-4.57402	0.00031202	0.0029286	0.172871	2457	-0.0542693	0.00031202	0.0118647	-4.57402	L1 TBS	anthropometric	dexa	Urinary Arsenocholine (ug/L)	pollutant	heavy metals	2	0.0333445	1	BY<0.05	dexa	heavy metals	7713	2	Smoking+Hydrocarbon+Metals	0.118417
expo	URXUAC	DXXL2A	-0.0155436	0.00710516	0.0939385	0.406533	-2.18765	0.757346	3.02939	0	5	2	-9	-2	-0.0116733	0.00411207	-2.8388	0.00620143	0.000134141	0.502078	7372	-0.0116733	0.00620143	0.00411207	-2.8388	L2 area	anthropometric	dexa	Urinary Arsenocholine (ug/L)	pollutant	heavy metals	5	0.379849	1	> BY & Bonf.	dexa	heavy metals	7713	2	Smoking+Hydrocarbon+Metals	0.291034
expo	URXUAC	DXXL2BMC	-0.0247076	0.00939018	0.0581122	0.327333	-2.63122	0.776497	3.10599	0	5	2	-9	-2	-0.0228827	0.00468407	-4.88521	8.26002e-06	0.000515449	0.367378	7372	-0.0228827	8.26002e-06	0.00468407	-4.88521	L2 Bone Mineral Composition	anthropometric	dexa	Urinary Arsenocholine (ug/L)	pollutant	heavy metals	5	0.00151369	1	BY<0.05	dexa	heavy metals	7713	2	Smoking+Hydrocarbon+Metals	0.00200283
expo	URXUAC	DXXL2BMD	-0.0262421	0.00847609	0.0363615	0.402991	-3.09601	0.507159	2.02864	0	5	2	-9	-2	-0.0290424	0.00421374	-6.89231	4.11521e-09	0.000830304	0.23586	7372	-0.0290424	4.11521e-09	0.00421374	-6.89231	L2 Bone Mineral Density	anthropometric	dexa	Urinary Arsenocholine (ug/L)	pollutant	heavy metals	5	1.84644e-06	0.000509357	Bonf.<0.05	dexa	heavy metals	7713	2	Smoking+Hydrocarbon+Metals	5.98697e-06
expo	URXUAC	DXXL2TBS	-0.0356574	0.00846148	0.148326	0.120084	-4.21409	0.416222	0.416222	0	2	2	-9	-2	-0.0300762	0.0122811	-2.44899	0.0262259	0.000899369	0.247	2507	-0.0300762	0.0262259	0.0122811	-2.44899	L2 TBS	anthropometric	dexa	Urinary Arsenocholine (ug/L)	pollutant	heavy metals	2	1	1	> BY & Bonf.	dexa	heavy metals	7713	2	Smoking+Hydrocarbon+Metals	0.585483
expo	URXUAC	DXXL3A	-0.03082	0.00569381	0.00564356	0.168764	-5.4129	0.414827	1.65931	0	5	2	-9	-2	-0.0211839	0.00497622	-4.25703	7.52869e-05	0.000441855	0.461445	7231	-0.0211839	7.52869e-05	0.00497622	-4.25703	L3 area	anthropometric	dexa	Urinary Arsenocholine (ug/L)	pollutant	heavy metals	5	0.0100712	1	BY<0.05	dexa	heavy metals	7713	2	Smoking+Hydrocarbon+Metals	0.0115295
expo	URXUAC	DXXL3BMC	-0.0363032	0.00936073	0.0178678	0.25397	-3.87825	0.479321	1.91728	0	5	2	-9	-2	-0.0305838	0.00493281	-6.20008	6.00584e-08	0.000920978	0.33699	7231	-0.0305838	6.00584e-08	0.00493281	-6.20008	L3 Bone Mineral Composition	anthropometric	dexa	Urinary Arsenocholine (ug/L)	pollutant	heavy metals	5	2.0079e-05	0.00743367	Bonf.<0.05	dexa	heavy metals	7713	2	Smoking+Hydrocarbon+Metals	2.91251e-05
expo	URXUAC	DXXL3TBS	-0.0437554	0.0119024	0.169083	0.140386	-3.67617	0.401812	0.401812	0	2	2	-9	-2	-0.0413073	0.0110637	-3.73358	0.00180941	0.00169539	0.252412	2446	-0.0413073	0.00180941	0.0110637	-3.73358	L3 TBS	anthropometric	dexa	Urinary Arsenocholine (ug/L)	pollutant	heavy metals	2	0.142903	1	> BY & Bonf.	dexa	heavy metals	7713	2	Smoking+Hydrocarbon+Metals	0.0981004
expo	URXUAC	DXXL4A	-0.0239702	0.0177332	0.247849	0.484088	-1.35171	2.12905	8.51619	0.530306	5	2	-9	-2	-0.0302284	0.00513186	-5.89034	1.96501e-07	0.000899718	0.399273	7004	-0.0302284	1.96501e-07	0.00513186	-5.89034	L4 area	anthropometric	dexa	Urinary Arsenocholine (ug/L)	pollutant	heavy metals	5	5.69007e-05	0.0243218	Bonf.<0.05	dexa	heavy metals	7713	2	Smoking+Hydrocarbon+Metals	8.36961e-05
expo	URXUAC	DXXL4BMC	-0.0329977	0.0173853	0.130537	0.379672	-1.89802	1.53978	6.15914	0.350559	5	2	-9	-2	-0.0374566	0.00513801	-7.29009	8.72634e-10	0.00138144	0.326302	7004	-0.0374566	8.72634e-10	0.00513801	-7.29009	L4 Bone Mineral Composition	anthropometric	dexa	Urinary Arsenocholine (ug/L)	pollutant	heavy metals	5	4.52156e-07	0.000108009	Bonf.<0.05	dexa	heavy metals	7713	2	Smoking+Hydrocarbon+Metals	1.25952e-06
expo	URXUAC	DXXL4BMD	-0.0292557	0.0161884	0.145018	0.424092	-1.8072	1.28322	5.13287	0.220709	5	2	-9	-2	-0.0392728	0.00480478	-8.17369	2.78384e-11	0.00151866	0.240224	7004	-0.0392728	2.78384e-11	0.00480478	-8.17369	L4 Bone Mineral Density	anthropometric	dexa	Urinary Arsenocholine (ug/L)	pollutant	heavy metals	5	1.98658e-08	3.44567e-06	Bonf.<0.05	dexa	heavy metals	7713	2	Smoking+Hydrocarbon+Metals	8.03615e-08
expo	URXUAC	DXXL4TBS	-0.0635106	0.00725192	0.0723786	0.00927369	-8.75776	0.21515	0.21515	0	2	2	-9	-2	-0.0604457	0.0111189	-5.43628	5.49014e-05	0.00363296	0.153278	2378	-0.0604457	5.49014e-05	0.0111189	-5.43628	L4 TBS	anthropometric	dexa	Urinary Arsenocholine (ug/L)	pollutant	heavy metals	2	0.00770139	1	BY<0.05	dexa	heavy metals	7713	2	Smoking+Hydrocarbon+Metals	0.0064111
expo	URXUAC	DXXOSA	-0.0283037	0.00854405	0.0453014	0.162755	-3.31268	0.755223	2.26567	0	4	2	-9	-2	-0.019876	0.00447689	-4.43969	4.01067e-05	0.000388967	0.491868	6319	-0.019876	4.01067e-05	0.00447689	-4.43969	Total spine area	anthropometric	dexa	Urinary Arsenocholine (ug/L)	pollutant	heavy metals	4	0.00588573	1	BY<0.05	dexa	heavy metals	7713	2	Smoking+Hydrocarbon+Metals	0.00765873
expo	URXUAC	DXXOSBMC	-0.0452347	0.0165049	0.0712977	0.13023	-2.74068	1.97766	5.93297	0.494351	4	2	-9	-2	-0.0313864	0.00516763	-6.07366	9.75612e-08	0.000969928	0.382141	6319	-0.0313864	9.75612e-08	0.00516763	-6.07366	Total spine BMC	anthropometric	dexa	Urinary Arsenocholine (ug/L)	pollutant	heavy metals	4	3.07157e-05	0.0120755	Bonf.<0.05	dexa	heavy metals	7713	2	Smoking+Hydrocarbon+Metals	3.72604e-05
expo	URXUAC	DXXOSBMD	-0.0424438	0.0185764	0.106462	0.195311	-2.28482	2.36807	7.10421	0.577715	4	2	-9	-2	-0.036195	0.00508266	-7.12127	1.68615e-09	0.00128989	0.279562	6319	-0.036195	1.68615e-09	0.00508266	-7.12127	Total spine BMD	anthropometric	dexa	Urinary Arsenocholine (ug/L)	pollutant	heavy metals	4	8.20634e-07	0.000208702	Bonf.<0.05	dexa	heavy metals	7713	2	Smoking+Hydrocarbon+Metals	1.12695e-06
expo	URXUAC	DXXTOTBS	-0.0507158	0.0135337	0.166016	0.0603848	-3.74737	0.649723	0.649723	0	2	2	-9	-2	-0.0490821	0.011032	-4.44908	0.00040395	0.00239525	0.24503	2565	-0.0490821	0.00040395	0.011032	-4.44908	Total Trabecular Bone Score	anthropometric	dexa	Urinary Arsenocholine (ug/L)	pollutant	heavy metals	2	0.0414999	1	BY<0.05	dexa	heavy metals	7713	2	Smoking+Hydrocarbon+Metals	0.0278739
expo	URXUAS	DXASPND0	0.0252827	0.0088289	0.0457618	0.300826	2.86363	0.637956	2.55182	0	5	2	1	0	0.0253854	0.0134753	1.88385	0.064516	0.000473754	0.44326	7976	0.0253854	0.064516	0.0134753	1.88385	Calculated D0 for spine	anthropometric	dexa	Urinary total Arsenic (ug/L)	pollutant	heavy metals	5	1	1	> BY & Bonf.	dexa	heavy metals	7713	2	Smoking+Hydrocarbon+Metals	1
expo	URXUAS	DXASPNK	0.0351227	0.0127249	0.0508413	0.495125	2.76016	0.456668	1.82667	0	5	2	9	2	0.0199454	0.019685	1.01323	0.315089	0.000292463	0.304005	7976	0.0199454	0.315089	0.019685	1.01323	Calculated K for spine	anthropometric	dexa	Urinary total Arsenic (ug/L)	pollutant	heavy metals	5	1	1	> BY & Bonf.	dexa	heavy metals	7713	2	Smoking+Hydrocarbon+Metals	1
expo	URXUAS	DXXL1A	-0.0259393	0.0106709	0.0719154	0.361302	-2.43084	0.87102	3.48408	0	5	2	-3	0	-0.0273218	0.0128619	-2.12424	0.0378512	0.000543887	0.518379	7472	-0.0273218	0.0378512	0.0128619	-2.12424	L1 area	anthropometric	dexa	Urinary total Arsenic (ug/L)	pollutant	heavy metals	5	1	1	> BY & Bonf.	dexa	heavy metals	7713	2	Smoking+Hydrocarbon+Metals	1
expo	URXUAS	DXXL1BMC	-0.0365565	0.0115859	0.0343401	0.161406	-3.15526	0.962883	3.85153	0	5	2	-7	-2	-0.0413254	0.0129741	-3.18521	0.00231166	0.00124429	0.38763	7472	-0.0413254	0.00231166	0.0129741	-3.18521	L1 Bone Mineral Composition	anthropometric	dexa	Urinary total Arsenic (ug/L)	pollutant	heavy metals	5	0.17406	1	> BY & Bonf.	dexa	heavy metals	7713	2	Smoking+Hydrocarbon+Metals	0.164917
expo	URXUAS	DXXL1BMD	-0.0484847	0.0121961	0.0164639	0.0823284	-3.97542	0.950206	3.80082	0	5	2	-9	-2	-0.0526164	0.014261	-3.68954	0.000491679	0.00201712	0.237665	7472	-0.0526164	0.000491679	0.014261	-3.68954	L1 Bone Mineral Density	anthropometric	dexa	Urinary total Arsenic (ug/L)	pollutant	heavy metals	5	0.0488518	1	BY<0.05	dexa	heavy metals	7713	2	Smoking+Hydrocarbon+Metals	0.0388691
expo	URXUAS	DXXL1TBS	0.0152399	0.00510888	0.205919	0.689206	2.98303	0.0525914	0.0525914	0	2	2	1	0	0.00744477	0.0295011	0.252356	0.803979	4.12893e-05	0.171976	2469	0.00744477	0.803979	0.0295011	0.252356	L1 TBS	anthropometric	dexa	Urinary total Arsenic (ug/L)	pollutant	heavy metals	2	1	1	> BY & Bonf.	dexa	heavy metals	7713	2	Smoking+Hydrocarbon+Metals	1
expo	URXUAS	DXXL2A	-0.0197826	0.0116053	0.163467	0.546448	-1.70462	1.12903	4.51611	0.114281	5	2	-3	0	-0.0189439	0.0126251	-1.5005	0.138817	0.000262912	0.502447	7386	-0.0189439	0.138817	0.0126251	-1.5005	L2 area	anthropometric	dexa	Urinary total Arsenic (ug/L)	pollutant	heavy metals	5	1	1	> BY & Bonf.	dexa	heavy metals	7713	2	Smoking+Hydrocarbon+Metals	1
expo	URXUAS	DXXL2BMC	-0.0270422	0.00965042	0.0487035	0.375539	-2.80217	0.853511	3.41404	0	5	2	-3	0	-0.0233194	0.012831	-1.81743	0.0742299	0.000398386	0.368124	7386	-0.0233194	0.0742299	0.012831	-1.81743	L2 Bone Mineral Composition	anthropometric	dexa	Urinary total Arsenic (ug/L)	pollutant	heavy metals	5	1	1	> BY & Bonf.	dexa	heavy metals	7713	2	Smoking+Hydrocarbon+Metals	1
expo	URXUAS	DXXL2BMD	-0.0283263	0.00591026	0.0086942	0.354404	-4.79273	0.272958	1.09183	0	5	2	-7	-2	-0.0257294	0.0146572	-1.75541	0.0843791	0.000484987	0.236738	7386	-0.0257294	0.0843791	0.0146572	-1.75541	L2 Bone Mineral Density	anthropometric	dexa	Urinary total Arsenic (ug/L)	pollutant	heavy metals	5	1	1	> BY & Bonf.	dexa	heavy metals	7713	2	Smoking+Hydrocarbon+Metals	1
expo	URXUAS	DXXL2TBS	0.0251406	0.00213695	0.0539828	0.408673	11.7647	0.0103163	0.0103163	0	2	2	1	0	0.0203823	0.0213194	0.956048	0.353271	0.000308809	0.247857	2519	0.0203823	0.353271	0.0213194	0.956048	L2 TBS	anthropometric	dexa	Urinary total Arsenic (ug/L)	pollutant	heavy metals	2	1	1	> BY & Bonf.	dexa	heavy metals	7713	2	Smoking+Hydrocarbon+Metals	1
expo	URXUAS	DXXL3A	-0.0279421	0.0171193	0.177975	0.501511	-1.6322	1.85097	7.40387	0.459742	5	2	-3	0	-0.0246859	0.0133702	-1.84633	0.0698615	0.000445606	0.461875	7249	-0.0246859	0.0698615	0.0133702	-1.84633	L3 area	anthropometric	dexa	Urinary total Arsenic (ug/L)	pollutant	heavy metals	5	1	1	> BY & Bonf.	dexa	heavy metals	7713	2	Smoking+Hydrocarbon+Metals	1
expo	URXUAS	DXXL3BMC	-0.0354423	0.0107844	0.0303171	0.271559	-3.28642	0.846126	3.38451	0	5	2	-7	-2	-0.0318126	0.0131312	-2.42267	0.0184957	0.000740037	0.338079	7249	-0.0318126	0.0184957	0.0131312	-2.42267	L3 Bone Mineral Composition	anthropometric	dexa	Urinary total Arsenic (ug/L)	pollutant	heavy metals	5	0.887508	1	> BY & Bonf.	dexa	heavy metals	7713	2	Smoking+Hydrocarbon+Metals	0.6644
expo	URXUAS	DXXL3TBS	0.0487973	0.00251606	0.0327959	0.1078	19.3944	0.0147614	0.0147614	0	2	2	9	2	0.0436842	0.0219433	1.99078	0.0638675	0.00142259	0.250024	2458	0.0436842	0.0638675	0.0219433	1.99078	L3 TBS	anthropometric	dexa	Urinary total Arsenic (ug/L)	pollutant	heavy metals	2	1	1	> BY & Bonf.	dexa	heavy metals	7713	2	Smoking+Hydrocarbon+Metals	0.932265
expo	URXUAS	DXXL4A	-0.0121503	0.0253418	0.65665	0.949939	-0.479457	3.86846	15.4739	0.741499	5	2	-3	0	0.00292803	0.0153296	0.191005	0.849177	6.30427e-06	0.39851	7015	0.00292803	0.849177	0.0153296	0.191005	L4 area	anthropometric	dexa	Urinary total Arsenic (ug/L)	pollutant	heavy metals	5	1	1	> BY & Bonf.	dexa	heavy metals	7713	2	Smoking+Hydrocarbon+Metals	1
expo	URXUAS	DXXL4BMC	-0.00613745	0.0153392	0.709519	0.935735	-0.400115	1.8234	7.29359	0.451573	5	2	-3	0	-0.000605496	0.0161266	-0.0375464	0.970176	2.6959e-07	0.325718	7015	-0.000605496	0.970176	0.0161266	-0.0375464	L4 Bone Mineral Composition	anthropometric	dexa	Urinary total Arsenic (ug/L)	pollutant	heavy metals	5	1	1	> BY & Bonf.	dexa	heavy metals	7713	2	Smoking+Hydrocarbon+Metals	1
expo	URXUAS	DXXL4BMD	-0.0132723	0.00889223	0.209834	0.653195	-1.49257	0.571087	2.28435	0	5	2	-3	0	-0.0127575	0.016869	-0.756268	0.452498	0.000119678	0.24106	7015	-0.0127575	0.452498	0.016869	-0.756268	L4 Bone Mineral Density	anthropometric	dexa	Urinary total Arsenic (ug/L)	pollutant	heavy metals	5	1	1	> BY & Bonf.	dexa	heavy metals	7713	2	Smoking+Hydrocarbon+Metals	1
expo	URXUAS	DXXL4TBS	0.0632095	0.0357068	0.327355	0.0503311	1.77024	2.38865	2.38865	0.581354	2	2	9	2	0.0640073	0.0227536	2.81306	0.0125	0.00306299	0.152273	2391	0.0640073	0.0125	0.0227536	2.81306	L4 TBS	anthropometric	dexa	Urinary total Arsenic (ug/L)	pollutant	heavy metals	2	0.655492	1	> BY & Bonf.	dexa	heavy metals	7713	2	Smoking+Hydrocarbon+Metals	0.301204
expo	URXUAS	DXXOSA	-0.0240477	0.01673	0.24616	0.3685	-1.4374	1.93789	5.81366	0.483974	4	2	-3	0	-0.021456	0.0125386	-1.71119	0.0922985	0.000334735	0.492231	6327	-0.021456	0.0922985	0.0125386	-1.71119	Total spine area	anthropometric	dexa	Urinary total Arsenic (ug/L)	pollutant	heavy metals	4	1	1	> BY & Bonf.	dexa	heavy metals	7713	2	Smoking+Hydrocarbon+Metals	1
expo	URXUAS	DXXOSBMC	-0.0254367	0.0146133	0.180116	0.32043	-1.74066	1.16696	3.50087	0.143071	4	2	-3	0	-0.0347377	0.0143327	-2.42367	0.0184494	0.000877418	0.383125	6327	-0.0347377	0.0184494	0.0143327	-2.42367	Total spine BMC	anthropometric	dexa	Urinary total Arsenic (ug/L)	pollutant	heavy metals	4	0.885738	1	> BY & Bonf.	dexa	heavy metals	7713	2	Smoking+Hydrocarbon+Metals	0.61654
expo	URXUAS	DXXOSBMD	-0.0334806	0.00945677	0.0383531	0.218359	-3.54039	0.460931	1.38279	0	4	2	-7	-2	-0.0430247	0.0157297	-2.73525	0.00821944	0.00134598	0.281291	6327	-0.0430247	0.00821944	0.0157297	-2.73525	Total spine BMD	anthropometric	dexa	Urinary total Arsenic (ug/L)	pollutant	heavy metals	4	0.473714	1	> BY & Bonf.	dexa	heavy metals	7713	2	Smoking+Hydrocarbon+Metals	0.340097
expo	URXUAS	DXXTOTBS	0.040089	0.00120732	0.0191667	0.179806	33.2049	0.00337436	0.00337436	0	2	2	7	2	0.0371997	0.022172	1.67778	0.112812	0.00102926	0.241374	2579	0.0371997	0.112812	0.022172	1.67778	Total Trabecular Bone Score	anthropometric	dexa	Urinary total Arsenic (ug/L)	pollutant	heavy metals	2	1	1	> BY & Bonf.	dexa	heavy metals	7713	2	Smoking+Hydrocarbon+Metals	1
expo	URXUAS3	DXASPND0	0.0457951	0.0088545	0.00664299	0.0295564	5.17196	0.933835	3.73534	0	5	2	9	2	0.070779	0.0218622	3.23751	0.00198048	0.00163751	0.323502	7961	0.070779	0.00198048	0.0218622	3.23751	Calculated D0 for spine	anthropometric	dexa	Urinary Arsenous acid (ug/L)	pollutant	heavy metals	5	0.153729	1	> BY & Bonf.	dexa	heavy metals	7713	2	Smoking+Hydrocarbon+Metals	0.0655013
expo	URXUAS3	DXASPNK	0.0387164	0.0242381	0.18543	0.28879	1.59734	3.53095	14.1238	0.71679	5	2	9	2	0.0373782	0.038101	0.981027	0.330585	0.00045668	0.15382	7961	0.0373782	0.330585	0.038101	0.981027	Calculated K for spine	anthropometric	dexa	Urinary Arsenous acid (ug/L)	pollutant	heavy metals	5	1	1	> BY & Bonf.	dexa	heavy metals	7713	2	Smoking+Hydrocarbon+Metals	1
expo	URXUAS3	DXXL1A	0.0157311	0.0130785	0.295372	0.58823	1.20282	2.94395	11.7758	0.66032	5	2	9	2	-0.0307266	0.0251424	-1.2221	0.226529	0.000311708	0.501941	7457	-0.0307266	0.226529	0.0251424	-1.2221	L1 area	anthropometric	dexa	Urinary Arsenous acid (ug/L)	pollutant	heavy metals	5	1	1	> BY & Bonf.	dexa	heavy metals	7713	2	Smoking+Hydrocarbon+Metals	1
expo	URXUAS3	DXXL1BMC	-0.00959606	0.0122747	0.478034	0.384509	-0.781772	2.39005	9.5602	0.581599	5	2	-5	-2	-0.055516	0.0231304	-2.40013	0.0195634	0.00101755	0.370386	7457	-0.055516	0.0195634	0.0231304	-2.40013	L1 Bone Mineral Composition	anthropometric	dexa	Urinary Arsenous acid (ug/L)	pollutant	heavy metals	5	0.925564	1	> BY & Bonf.	dexa	heavy metals	7713	2	Smoking+Hydrocarbon+Metals	0.657046
expo	URXUAS3	DXXL1BMD	-0.0347458	0.0131502	0.0574463	0.0678608	-2.64223	1.96139	7.84556	0.490158	5	2	-9	-2	-0.0877451	0.0302217	-2.90338	0.00518574	0.00254194	0.225608	7457	-0.0877451	0.00518574	0.0302217	-2.90338	L1 Bone Mineral Density	anthropometric	dexa	Urinary Arsenous acid (ug/L)	pollutant	heavy metals	5	0.32984	1	> BY & Bonf.	dexa	heavy metals	7713	2	Smoking+Hydrocarbon+Metals	0.233358
expo	URXUAS3	DXXL1TBS	0.0316334	0.0162049	0.301386	0.0970246	1.95209	2.00101	2.00101	0.500252	2	2	9	2	0.0231132	0.0125937	1.8353	0.08512	0.000517821	0.173363	2457	0.0231132	0.08512	0.0125937	1.8353	L1 TBS	anthropometric	dexa	Urinary Arsenous acid (ug/L)	pollutant	heavy metals	2	1	1	> BY & Bonf.	dexa	heavy metals	7713	2	Smoking+Hydrocarbon+Metals	1
expo	URXUAS3	DXXL2A	0.0155778	0.0108375	0.223977	0.629777	1.43739	2.01681	8.06724	0.504168	5	2	9	2	-0.0194221	0.024079	-0.806596	0.423139	0.000117909	0.493042	7372	-0.0194221	0.423139	0.024079	-0.806596	L2 area	anthropometric	dexa	Urinary Arsenous acid (ug/L)	pollutant	heavy metals	5	1	1	> BY & Bonf.	dexa	heavy metals	7713	2	Smoking+Hydrocarbon+Metals	1
expo	URXUAS3	DXXL2BMC	-0.0118609	0.00992971	0.298275	0.344057	-1.19448	1.7364	6.94559	0.424095	5	2	-5	-2	-0.0418459	0.0251115	-1.66641	0.100934	0.00054735	0.359673	7372	-0.0418459	0.100934	0.0251115	-1.66641	L2 Bone Mineral Composition	anthropometric	dexa	Urinary Arsenous acid (ug/L)	pollutant	heavy metals	5	1	1	> BY & Bonf.	dexa	heavy metals	7713	2	Smoking+Hydrocarbon+Metals	1
expo	URXUAS3	DXXL2BMD	-0.0372669	0.00996054	0.0200957	0.0949253	-3.74145	1.06389	4.25554	0.0600498	5	2	-9	-2	-0.0553067	0.0276851	-1.9977	0.0503658	0.000956122	0.232425	7372	-0.0553067	0.0503658	0.0276851	-1.9977	L2 Bone Mineral Density	anthropometric	dexa	Urinary Arsenous acid (ug/L)	pollutant	heavy metals	5	1	1	> BY & Bonf.	dexa	heavy metals	7713	2	Smoking+Hydrocarbon+Metals	1
expo	URXUAS3	DXXL2TBS	0.026892	0.000718312	0.0170007	0.158634	37.4377	0.00296523	0.00296523	0	2	2	9	2	0.026116	0.013709	1.90502	0.0749123	0.00066013	0.247236	2507	0.026116	0.0749123	0.013709	1.90502	L2 TBS	anthropometric	dexa	Urinary Arsenous acid (ug/L)	pollutant	heavy metals	2	1	1	> BY & Bonf.	dexa	heavy metals	7713	2	Smoking+Hydrocarbon+Metals	1
expo	URXUAS3	DXXL3A	0.00296729	0.0117549	0.813149	0.969498	0.25243	1.92231	7.68924	0.479793	5	2	3	2	-0.0174617	0.0192254	-0.908261	0.367435	9.98321e-05	0.459093	7231	-0.0174617	0.367435	0.0192254	-0.908261	L3 area	anthropometric	dexa	Urinary Arsenous acid (ug/L)	pollutant	heavy metals	5	1	1	> BY & Bonf.	dexa	heavy metals	7713	2	Smoking+Hydrocarbon+Metals	1
expo	URXUAS3	DXXL3BMC	-0.0227476	0.00982007	0.0814541	0.250124	-2.31644	1.19544	4.78177	0.16349	5	2	-7	-2	-0.0375126	0.0220792	-1.699	0.0945868	0.000460735	0.332706	7231	-0.0375126	0.0945868	0.0220792	-1.699	L3 Bone Mineral Composition	anthropometric	dexa	Urinary Arsenous acid (ug/L)	pollutant	heavy metals	5	1	1	> BY & Bonf.	dexa	heavy metals	7713	2	Smoking+Hydrocarbon+Metals	1
expo	URXUAS3	DXXL3TBS	0.055071	0.0217406	0.239365	0.0226205	2.53309	1.89238	1.89238	0.471565	2	2	9	2	0.0502426	0.0185069	2.7148	0.0153008	0.0024421	0.252232	2446	0.0502426	0.0153008	0.0185069	2.7148	L3 TBS	anthropometric	dexa	Urinary Arsenous acid (ug/L)	pollutant	heavy metals	2	0.765995	1	> BY & Bonf.	dexa	heavy metals	7713	2	Smoking+Hydrocarbon+Metals	0.400479
expo	URXUAS3	DXXL4A	0.000106309	0.0175408	0.995455	0.931039	0.00606066	2.56554	10.2622	0.610218	5	2	5	2	-0.0171067	0.0294984	-0.579919	0.564178	0.000101383	0.398976	7004	-0.0171067	0.564178	0.0294984	-0.579919	L4 area	anthropometric	dexa	Urinary Arsenous acid (ug/L)	pollutant	heavy metals	5	1	1	> BY & Bonf.	dexa	heavy metals	7713	2	Smoking+Hydrocarbon+Metals	1
expo	URXUAS3	DXXL4BMC	-0.0142055	0.0152245	0.403607	0.561492	-0.933065	1.94616	7.78464	0.486167	5	2	-5	-2	-0.0243495	0.027161	-0.896487	0.373636	0.000205407	0.32457	7004	-0.0243495	0.373636	0.027161	-0.896487	L4 Bone Mineral Composition	anthropometric	dexa	Urinary Arsenous acid (ug/L)	pollutant	heavy metals	5	1	1	> BY & Bonf.	dexa	heavy metals	7713	2	Smoking+Hydrocarbon+Metals	1
expo	URXUAS3	DXXL4BMD	-0.0354615	0.0122968	0.0448412	0.208877	-2.88381	1.26205	5.04819	0.207636	5	2	-9	-2	-0.0287931	0.0273229	-1.05381	0.296267	0.000287218	0.237188	7004	-0.0287931	0.296267	0.0273229	-1.05381	L4 Bone Mineral Density	anthropometric	dexa	Urinary Arsenous acid (ug/L)	pollutant	heavy metals	5	1	1	> BY & Bonf.	dexa	heavy metals	7713	2	Smoking+Hydrocarbon+Metals	1
expo	URXUAS3	DXXL4TBS	0.0344463	0.00165341	0.0305341	0.080881	20.8335	0.014593	0.014593	0	2	2	9	2	0.0371185	0.0145135	2.55751	0.0210808	0.00133358	0.153012	2378	0.0371185	0.0210808	0.0145135	2.55751	L4 TBS	anthropometric	dexa	Urinary Arsenous acid (ug/L)	pollutant	heavy metals	2	0.979339	1	> BY & Bonf.	dexa	heavy metals	7713	2	Smoking+Hydrocarbon+Metals	0.415612
expo	URXUAS3	DXXOSA	0.0122945	0.0185181	0.55421	0.708707	0.663916	4.05916	12.1775	0.753643	4	2	9	2	-0.0457085	0.025509	-1.79186	0.0782836	0.000705836	0.488304	6319	-0.0457085	0.0782836	0.025509	-1.79186	Total spine area	anthropometric	dexa	Urinary Arsenous acid (ug/L)	pollutant	heavy metals	4	1	1	> BY & Bonf.	dexa	heavy metals	7713	2	Smoking+Hydrocarbon+Metals	1
expo	URXUAS3	DXXOSBMC	-0.0139964	0.0146331	0.409387	0.338882	-0.956491	2.45178	7.35534	0.592133	4	2	-5	-2	-0.0588586	0.0265723	-2.21504	0.030631	0.00117038	0.380581	6319	-0.0588586	0.030631	0.0265723	-2.21504	Total spine BMC	anthropometric	dexa	Urinary Arsenous acid (ug/L)	pollutant	heavy metals	4	1	1	> BY & Bonf.	dexa	heavy metals	7713	2	Smoking+Hydrocarbon+Metals	0.861997
expo	URXUAS3	DXXOSBMD	-0.0406084	0.0104126	0.0299223	0.068038	-3.89994	0.988949	2.96685	0	4	2	-9	-2	-0.057754	0.0279967	-2.06289	0.0435335	0.00112687	0.278948	6319	-0.057754	0.0435335	0.0279967	-2.06289	Total spine BMD	anthropometric	dexa	Urinary Arsenous acid (ug/L)	pollutant	heavy metals	4	1	1	> BY & Bonf.	dexa	heavy metals	7713	2	Smoking+Hydrocarbon+Metals	1
expo	URXUAS3	DXXTOTBS	0.0424561	0.00859285	0.12713	0.0203195	4.94087	0.542394	0.542394	0	2	2	9	2	0.0382461	0.0143637	2.6627	0.0170223	0.00141545	0.244984	2565	0.0382461	0.0170223	0.0143637	2.6627	Total Trabecular Bone Score	anthropometric	dexa	Urinary Arsenous acid (ug/L)	pollutant	heavy metals	2	0.832692	1	> BY & Bonf.	dexa	heavy metals	7713	2	Smoking+Hydrocarbon+Metals	0.363958
expo	URXUAS5	DXASPND0	0.00817004	0.00905162	0.417775	0.833036	0.902605	0.799674	3.1987	0	5	2	7	2	-0.00729665	0.01951	-0.373996	0.709748	3.66846e-05	0.398696	7945	-0.00729665	0.709748	0.01951	-0.373996	Calculated D0 for spine	anthropometric	dexa	Urinary Arsenic acid (ug/L)	pollutant	heavy metals	5	1	1	> BY & Bonf.	dexa	heavy metals	7713	2	Smoking+Hydrocarbon+Metals	1
expo	URXUAS5	DXASPNK	-0.0117443	0.0163876	0.513201	0.903932	-0.71666	1.4136	5.65442	0.292589	5	2	-9	-2	0.00811794	0.0258021	0.314623	0.754158	4.54075e-05	0.234191	7945	0.00811794	0.754158	0.0258021	0.314623	Calculated K for spine	anthropometric	dexa	Urinary Arsenic acid (ug/L)	pollutant	heavy metals	5	1	1	> BY & Bonf.	dexa	heavy metals	7713	2	Smoking+Hydrocarbon+Metals	1
expo	URXUAS5	DXXL1A	0.0138823	0.0112113	0.283333	0.485164	1.23824	2.424	9.69599	0.587458	5	2	9	2	0.00805733	0.0114748	0.702177	0.48533	4.55719e-05	0.513488	7442	0.00805733	0.48533	0.0114748	0.702177	L1 area	anthropometric	dexa	Urinary Arsenic acid (ug/L)	pollutant	heavy metals	5	1	1	> BY & Bonf.	dexa	heavy metals	7713	2	Smoking+Hydrocarbon+Metals	1
expo	URXUAS5	DXXL1BMC	-0.00108985	0.024387	0.966497	0.96858	-0.0446897	8.6392	34.5568	0.884249	5	2	-1	0	0.00310866	0.0136992	0.226922	0.821269	6.7836e-06	0.382117	7442	0.00310866	0.821269	0.0136992	0.226922	L1 Bone Mineral Composition	anthropometric	dexa	Urinary Arsenic acid (ug/L)	pollutant	heavy metals	5	1	1	> BY & Bonf.	dexa	heavy metals	7713	2	Smoking+Hydrocarbon+Metals	1
expo	URXUAS5	DXXL1BMD	-0.000915218	0.0209376	0.967229	0.83788	-0.0437118	5.11625	20.465	0.804544	5	2	-5	-2	-0.00262325	0.0148069	-0.177164	0.859986	4.8305e-06	0.23312	7442	-0.00262325	0.859986	0.0148069	-0.177164	L1 Bone Mineral Density	anthropometric	dexa	Urinary Arsenic acid (ug/L)	pollutant	heavy metals	5	1	1	> BY & Bonf.	dexa	heavy metals	7713	2	Smoking+Hydrocarbon+Metals	1
expo	URXUAS5	DXXL1TBS	0.0126751	0.0177855	0.60582	0.534559	0.712668	0.952976	0.952976	0	2	2	9	2	0.022804	0.0234331	0.973154	0.344961	0.000508456	0.172746	2457	0.022804	0.344961	0.0234331	0.973154	L1 TBS	anthropometric	dexa	Urinary Arsenic acid (ug/L)	pollutant	heavy metals	2	1	1	> BY & Bonf.	dexa	heavy metals	7713	2	Smoking+Hydrocarbon+Metals	1
expo	URXUAS5	DXXL2A	0.0218313	0.00677006	0.0321372	0.127561	3.22468	1.10373	4.41493	0.0939826	5	2	9	2	0.0222802	0.00873908	2.54948	0.0134073	0.000352331	0.501416	7357	0.0222802	0.0134073	0.00873908	2.54948	L2 area	anthropometric	dexa	Urinary Arsenic acid (ug/L)	pollutant	heavy metals	5	0.69094	1	> BY & Bonf.	dexa	heavy metals	7713	2	Smoking+Hydrocarbon+Metals	0.507329
expo	URXUAS5	DXXL2BMC	0.0100568	0.0155301	0.552556	0.629315	0.647567	6.01557	24.0623	0.833765	5	2	7	2	0.00746696	0.0118374	0.630796	0.53061	3.95733e-05	0.366729	7357	0.00746696	0.53061	0.0118374	0.630796	L2 Bone Mineral Composition	anthropometric	dexa	Urinary Arsenic acid (ug/L)	pollutant	heavy metals	5	1	1	> BY & Bonf.	dexa	heavy metals	7713	2	Smoking+Hydrocarbon+Metals	1
expo	URXUAS5	DXXL2BMD	-0.0181661	0.0257631	0.519631	0.378539	-0.705118	10.4727	41.8909	0.904514	5	2	-3	0	-0.00973336	0.0143156	-0.679914	0.499218	6.72419e-05	0.235673	7357	-0.00973336	0.499218	0.0143156	-0.679914	L2 Bone Mineral Density	anthropometric	dexa	Urinary Arsenic acid (ug/L)	pollutant	heavy metals	5	1	1	> BY & Bonf.	dexa	heavy metals	7713	2	Smoking+Hydrocarbon+Metals	1
expo	URXUAS5	DXXL2TBS	0.000908385	0.00900656	0.936008	0.982219	0.100858	0.172512	0.172512	0	2	2	3	2	-0.00324844	0.0224829	-0.144485	0.886922	1.03143e-05	0.247359	2507	-0.00324844	0.886922	0.0224829	-0.144485	L2 TBS	anthropometric	dexa	Urinary Arsenic acid (ug/L)	pollutant	heavy metals	2	1	1	> BY & Bonf.	dexa	heavy metals	7713	2	Smoking+Hydrocarbon+Metals	1
expo	URXUAS5	DXXL3A	0.00804769	0.00963171	0.450416	0.553093	0.835541	1.70502	6.82008	0.413496	5	2	9	2	0.00517949	0.0112385	0.460869	0.646587	1.91387e-05	0.4618	7216	0.00517949	0.646587	0.0112385	0.460869	L3 area	anthropometric	dexa	Urinary Arsenic acid (ug/L)	pollutant	heavy metals	5	1	1	> BY & Bonf.	dexa	heavy metals	7713	2	Smoking+Hydrocarbon+Metals	1
expo	URXUAS5	DXXL3BMC	0.00270944	0.0193407	0.89536	0.978781	0.14009	5.78977	23.1591	0.827282	5	2	1	2	4.43721e-05	0.0117179	0.00378668	0.996991	1.40462e-09	0.337283	7216	4.43721e-05	0.996991	0.0117179	0.00378668	L3 Bone Mineral Composition	anthropometric	dexa	Urinary Arsenic acid (ug/L)	pollutant	heavy metals	5	1	1	> BY & Bonf.	dexa	heavy metals	7713	2	Smoking+Hydrocarbon+Metals	1
expo	URXUAS5	DXXL3TBS	0.00420822	0.0109709	0.766823	0.815598	0.383582	0.334478	0.334478	0	2	2	9	2	0.0109356	0.0242162	0.451582	0.657631	0.00011682	0.252683	2446	0.0109356	0.657631	0.0242162	0.451582	L3 TBS	anthropometric	dexa	Urinary Arsenic acid (ug/L)	pollutant	heavy metals	2	1	1	> BY & Bonf.	dexa	heavy metals	7713	2	Smoking+Hydrocarbon+Metals	1
expo	URXUAS5	DXXL4A	0.0133342	0.00875501	0.202417	0.51877	1.52303	0.890674	3.5627	0	5	2	9	2	0.0146185	0.0103724	1.40936	0.163978	0.000151253	0.400439	6990	0.0146185	0.163978	0.0103724	1.40936	L4 area	anthropometric	dexa	Urinary Arsenic acid (ug/L)	pollutant	heavy metals	5	1	1	> BY & Bonf.	dexa	heavy metals	7713	2	Smoking+Hydrocarbon+Metals	1
expo	URXUAS5	DXXL4BMC	0.0175429	0.00839893	0.104984	0.450706	2.0887	1.27273	5.09092	0.214287	5	2	9	2	0.0146857	0.00881168	1.66662	0.10089	0.000152649	0.327461	6990	0.0146857	0.10089	0.00881168	1.66662	L4 Bone Mineral Composition	anthropometric	dexa	Urinary Arsenic acid (ug/L)	pollutant	heavy metals	5	1	1	> BY & Bonf.	dexa	heavy metals	7713	2	Smoking+Hydrocarbon+Metals	1
expo	URXUAS5	DXXL4BMD	0.0114962	0.00621832	0.138187	0.649151	1.84876	0.810747	3.24299	0	5	2	7	2	0.00870122	0.00945077	0.920689	0.360962	5.35873e-05	0.240685	6990	0.00870122	0.360962	0.00945077	0.920689	L4 Bone Mineral Density	anthropometric	dexa	Urinary Arsenic acid (ug/L)	pollutant	heavy metals	5	1	1	> BY & Bonf.	dexa	heavy metals	7713	2	Smoking+Hydrocarbon+Metals	1
expo	URXUAS5	DXXL4TBS	0.00677061	0.0123263	0.680231	0.515326	0.549282	1.06191	1.06191	0.0582993	2	2	9	2	0.0250446	0.0223572	1.1202	0.279161	0.000612963	0.153137	2378	0.0250446	0.279161	0.0223572	1.1202	L4 TBS	anthropometric	dexa	Urinary Arsenic acid (ug/L)	pollutant	heavy metals	2	1	1	> BY & Bonf.	dexa	heavy metals	7713	2	Smoking+Hydrocarbon+Metals	1
expo	URXUAS5	DXXOSA	0.0194799	0.0077088	0.085651	0.191588	2.52697	1.08247	3.24742	0.0761888	4	2	9	2	0.0214454	0.00776619	2.76138	0.00765992	0.000342132	0.492869	6306	0.0214454	0.00765992	0.00776619	2.76138	Total spine area	anthropometric	dexa	Urinary Arsenic acid (ug/L)	pollutant	heavy metals	4	0.448132	1	> BY & Bonf.	dexa	heavy metals	7713	2	Smoking+Hydrocarbon+Metals	0.341376
expo	URXUAS5	DXXOSBMC	0.0246654	0.00334158	0.00514145	0.182588	7.38136	0.180229	0.540688	0	4	2	9	2	0.0197409	0.00868998	2.27168	0.0267674	0.000289906	0.383216	6306	0.0197409	0.0267674	0.00868998	2.27168	Total spine BMC	anthropometric	dexa	Urinary Arsenic acid (ug/L)	pollutant	heavy metals	4	1	1	> BY & Bonf.	dexa	heavy metals	7713	2	Smoking+Hydrocarbon+Metals	0.777835
expo	URXUAS5	DXXOSBMD	0.0137735	0.00205567	0.00678302	0.551695	6.70025	0.0434164	0.130249	0	4	2	9	2	0.00856079	0.0113088	0.757004	0.45206	5.45195e-05	0.280107	6306	0.00856079	0.45206	0.0113088	0.757004	Total spine BMD	anthropometric	dexa	Urinary Arsenic acid (ug/L)	pollutant	heavy metals	4	1	1	> BY & Bonf.	dexa	heavy metals	7713	2	Smoking+Hydrocarbon+Metals	1
expo	URXUAS5	DXXTOTBS	0.00758082	0.00652848	0.452605	0.742739	1.16119	0.124345	0.124345	0	2	2	9	2	0.011046	0.0230471	0.479277	0.638226	0.000119189	0.245047	2565	0.011046	0.638226	0.0230471	0.479277	Total Trabecular Bone Score	anthropometric	dexa	Urinary Arsenic acid (ug/L)	pollutant	heavy metals	2	1	1	> BY & Bonf.	dexa	heavy metals	7713	2	Smoking+Hydrocarbon+Metals	1
expo	URXUDMA	DXASPND0	0.0581322	0.0058288	0.000567857	0.0664678	9.97327	0.181456	0.725826	0	5	2	9	2	0.0559863	0.0141816	3.94782	0.000212691	0.00196281	0.436949	7961	0.0559863	0.000212691	0.0141816	3.94782	Calculated D0 for spine	anthropometric	dexa	Urinary Dimethylarsinic acid (ug/L)	pollutant	heavy metals	5	0.0241894	1	BY<0.05	dexa	heavy metals	7713	2	Smoking+Hydrocarbon+Metals	0.0105046
expo	URXUDMA	DXASPNK	0.0619141	0.030031	0.108247	0.191632	2.06167	2.38154	9.52617	0.580104	5	2	9	2	0.0401429	0.0220792	1.81813	0.0741215	0.00100909	0.305449	7961	0.0401429	0.0741215	0.0220792	1.81813	Calculated K for spine	anthropometric	dexa	Urinary Dimethylarsinic acid (ug/L)	pollutant	heavy metals	5	1	1	> BY & Bonf.	dexa	heavy metals	7713	2	Smoking+Hydrocarbon+Metals	1
expo	URXUDMA	DXXL1A	-0.0593201	0.017517	0.0276208	0.0861136	-3.38643	1.96938	7.87751	0.492226	5	2	-9	-2	-0.0514674	0.0133426	-3.85739	0.000286129	0.00165608	0.513133	7457	-0.0514674	0.000286129	0.0133426	-3.85739	L1 area	anthropometric	dexa	Urinary Dimethylarsinic acid (ug/L)	pollutant	heavy metals	5	0.0310018	1	BY<0.05	dexa	heavy metals	7713	2	Smoking+Hydrocarbon+Metals	0.0398536
expo	URXUDMA	DXXL1BMC	-0.0781666	0.0171037	0.0102596	0.0152361	-4.57015	2.02575	8.10302	0.506357	5	2	-9	-2	-0.0702457	0.0129502	-5.42431	1.13965e-06	0.00308501	0.381059	7457	-0.0702457	1.13965e-06	0.0129502	-5.42431	L1 Bone Mineral Composition	anthropometric	dexa	Urinary Dimethylarsinic acid (ug/L)	pollutant	heavy metals	5	0.000269865	0.141059	BY<0.05	dexa	heavy metals	7713	2	Smoking+Hydrocarbon+Metals	0.000333346
expo	URXUDMA	DXXL1BMD	-0.0842881	0.00960613	0.000930207	0.0119358	-8.77441	0.498566	1.99427	0	5	2	-9	-2	-0.0822169	0.0149131	-5.51307	8.17698e-07	0.00422609	0.231547	7457	-0.0822169	8.17698e-07	0.0149131	-5.51307	L1 Bone Mineral Density	anthropometric	dexa	Urinary Dimethylarsinic acid (ug/L)	pollutant	heavy metals	5	0.000201722	0.10121	BY<0.05	dexa	heavy metals	7713	2	Smoking+Hydrocarbon+Metals	0.00034168
expo	URXUDMA	DXXL1TBS	0.0120854	0.0147367	0.562726	0.757778	0.820086	0.245451	0.245451	0	2	2	1	0	0.0133004	0.0285105	0.466508	0.647141	0.000108989	0.17297	2457	0.0133004	0.647141	0.0285105	0.466508	L1 TBS	anthropometric	dexa	Urinary Dimethylarsinic acid (ug/L)	pollutant	heavy metals	2	1	1	> BY & Bonf.	dexa	heavy metals	7713	2	Smoking+Hydrocarbon+Metals	1
expo	URXUDMA	DXXL2A	-0.0476591	0.015629	0.0380509	0.161833	-3.04939	1.55571	6.22283	0.357205	5	2	-9	-2	-0.0468582	0.0125078	-3.74633	0.000409942	0.00137282	0.497571	7372	-0.0468582	0.000409942	0.0125078	-3.74633	L2 area	anthropometric	dexa	Urinary Dimethylarsinic acid (ug/L)	pollutant	heavy metals	5	0.042005	1	BY<0.05	dexa	heavy metals	7713	2	Smoking+Hydrocarbon+Metals	0.0407236
expo	URXUDMA	DXXL2BMC	-0.0647446	0.0078699	0.00119015	0.0284144	-8.22687	0.510799	2.0432	0	5	2	-9	-2	-0.0604256	0.0121133	-4.98838	5.68375e-06	0.00228289	0.362049	7372	-0.0604256	5.68375e-06	0.0121133	-4.98838	L2 Bone Mineral Composition	anthropometric	dexa	Urinary Dimethylarsinic acid (ug/L)	pollutant	heavy metals	5	0.00109994	0.7035	BY<0.05	dexa	heavy metals	7713	2	Smoking+Hydrocarbon+Metals	0.00150344
expo	URXUDMA	DXXL2BMD	-0.0607806	0.00623694	0.000620997	0.054379	-9.74526	0.235067	0.940269	0	5	2	-9	-2	-0.0641733	0.0148363	-4.32543	5.95514e-05	0.00257484	0.231851	7372	-0.0641733	5.95514e-05	0.0148363	-4.32543	L2 Bone Mineral Density	anthropometric	dexa	Urinary Dimethylarsinic acid (ug/L)	pollutant	heavy metals	5	0.00824508	1	BY<0.05	dexa	heavy metals	7713	2	Smoking+Hydrocarbon+Metals	0.00911975
expo	URXUDMA	DXXL2TBS	0.0249056	0.0156684	0.357494	0.463548	1.58954	0.411451	0.411451	0	2	2	1	0	0.0234702	0.0236448	0.992616	0.335672	0.000337605	0.247446	2507	0.0234702	0.335672	0.0236448	0.992616	L2 TBS	anthropometric	dexa	Urinary Dimethylarsinic acid (ug/L)	pollutant	heavy metals	2	1	1	> BY & Bonf.	dexa	heavy metals	7713	2	Smoking+Hydrocarbon+Metals	1
expo	URXUDMA	DXXL3A	-0.0519385	0.0219799	0.0774093	0.164902	-2.363	2.58416	10.3367	0.613027	5	2	-9	-2	-0.0543561	0.0135394	-4.01466	0.000170452	0.00184606	0.457342	7231	-0.0543561	0.000170452	0.0135394	-4.01466	L3 area	anthropometric	dexa	Urinary Dimethylarsinic acid (ug/L)	pollutant	heavy metals	5	0.0200844	1	BY<0.05	dexa	heavy metals	7713	2	Smoking+Hydrocarbon+Metals	0.019808
expo	URXUDMA	DXXL3BMC	-0.0692482	0.00788632	0.000927612	0.0378124	-8.7808	0.353911	1.41564	0	5	2	-9	-2	-0.0688209	0.0134658	-5.11077	3.63544e-06	0.0029593	0.331973	7231	-0.0688209	3.63544e-06	0.0134658	-5.11077	L3 Bone Mineral Composition	anthropometric	dexa	Urinary Dimethylarsinic acid (ug/L)	pollutant	heavy metals	5	0.00074612	0.449973	BY<0.05	dexa	heavy metals	7713	2	Smoking+Hydrocarbon+Metals	0.000881496
expo	URXUDMA	DXXL3TBS	0.0595545	0.0132527	0.139396	0.102914	4.49377	0.254519	0.254519	0	2	2	5	2	0.0605796	0.0258906	2.33983	0.0325841	0.00225156	0.255374	2446	0.0605796	0.0325841	0.0258906	2.33983	L3 TBS	anthropometric	dexa	Urinary Dimethylarsinic acid (ug/L)	pollutant	heavy metals	2	1	1	> BY & Bonf.	dexa	heavy metals	7713	2	Smoking+Hydrocarbon+Metals	0.626139
expo	URXUDMA	DXXL4A	-0.0178724	0.0281485	0.559975	0.743731	-0.634933	4.81419	19.2568	0.792281	5	2	-9	-2	-0.0230956	0.014055	-1.64323	0.105655	0.000332062	0.397158	7004	-0.0230956	0.105655	0.014055	-1.64323	L4 area	anthropometric	dexa	Urinary Dimethylarsinic acid (ug/L)	pollutant	heavy metals	5	1	1	> BY & Bonf.	dexa	heavy metals	7713	2	Smoking+Hydrocarbon+Metals	1
expo	URXUDMA	DXXL4BMC	-0.0443886	0.0099735	0.0112411	0.191682	-4.45065	0.623715	2.49486	0	5	2	-9	-2	-0.0407898	0.0143952	-2.83357	0.00629114	0.00103577	0.323308	7004	-0.0407898	0.00629114	0.0143952	-2.83357	L4 Bone Mineral Composition	anthropometric	dexa	Urinary Dimethylarsinic acid (ug/L)	pollutant	heavy metals	5	0.384062	1	> BY & Bonf.	dexa	heavy metals	7713	2	Smoking+Hydrocarbon+Metals	0.378348
expo	URXUDMA	DXXL4BMD	-0.0559294	0.00705597	0.00137115	0.121263	-7.92654	0.222631	0.890525	0	5	2	-9	-2	-0.0567066	0.0172173	-3.29359	0.00167522	0.00200183	0.237571	7004	-0.0567066	0.00167522	0.0172173	-3.29359	L4 Bone Mineral Density	anthropometric	dexa	Urinary Dimethylarsinic acid (ug/L)	pollutant	heavy metals	5	0.134275	1	> BY & Bonf.	dexa	heavy metals	7713	2	Smoking+Hydrocarbon+Metals	0.146542
expo	URXUDMA	DXXL4TBS	0.0757653	0.0285961	0.229756	0.0694751	2.6495	0.950698	0.950698	0	2	2	9	2	0.0744026	0.0279387	2.66307	0.0170094	0.00338025	0.155917	2378	0.0744026	0.0170094	0.0279387	2.66307	L4 TBS	anthropometric	dexa	Urinary Dimethylarsinic acid (ug/L)	pollutant	heavy metals	2	0.832266	1	> BY & Bonf.	dexa	heavy metals	7713	2	Smoking+Hydrocarbon+Metals	0.379727
expo	URXUDMA	DXXOSA	-0.0517524	0.0148356	0.0398128	0.0808267	-3.4884	1.25983	3.77949	0.206243	4	2	-9	-2	-0.0439006	0.0132149	-3.32206	0.00153779	0.00119755	0.488573	6319	-0.0439006	0.00153779	0.0132149	-3.32206	Total spine area	anthropometric	dexa	Urinary Dimethylarsinic acid (ug/L)	pollutant	heavy metals	4	0.125225	1	> BY & Bonf.	dexa	heavy metals	7713	2	Smoking+Hydrocarbon+Metals	0.108189
expo	URXUDMA	DXXOSBMC	-0.0684001	0.0125423	0.0121119	0.0237817	-5.45354	0.778449	2.33535	0	4	2	-9	-2	-0.067446	0.0144814	-4.65741	1.86656e-05	0.00282661	0.377874	6319	-0.067446	1.86656e-05	0.0144814	-4.65741	Total spine BMC	anthropometric	dexa	Urinary Dimethylarsinic acid (ug/L)	pollutant	heavy metals	4	0.00303782	1	BY<0.05	dexa	heavy metals	7713	2	Smoking+Hydrocarbon+Metals	0.00293537
expo	URXUDMA	DXXOSBMD	-0.0768116	0.00984776	0.00438614	0.0150375	-7.79991	0.424064	1.27219	0	4	2	-9	-2	-0.0797904	0.015777	-5.05738	4.41995e-06	0.00395598	0.276086	6319	-0.0797904	4.41995e-06	0.015777	-5.05738	Total spine BMD	anthropometric	dexa	Urinary Dimethylarsinic acid (ug/L)	pollutant	heavy metals	4	0.000884833	0.547075	BY<0.05	dexa	heavy metals	7713	2	Smoking+Hydrocarbon+Metals	0.00084403
expo	URXUDMA	DXXTOTBS	0.0475834	0.0171103	0.219754	0.17779	2.78097	0.462572	0.462572	0	2	2	1	0	0.0464868	0.0234751	1.98026	0.065138	0.00132383	0.246862	2565	0.0464868	0.065138	0.0234751	1.98026	Total Trabecular Bone Score	anthropometric	dexa	Urinary Dimethylarsinic acid (ug/L)	pollutant	heavy metals	2	1	1	> BY & Bonf.	dexa	heavy metals	7713	2	Smoking+Hydrocarbon+Metals	0.960041
expo	URXUMMA	DXASPND0	0.128427	0.0194318	0.00271668	2.73939e-05	6.60912	2.13403	8.53614	0.531404	5	2	9	2	0.146622	0.0193356	7.58301	2.78139e-10	0.0112657	0.338314	7961	0.146622	2.78139e-10	0.0193356	7.58301	Calculated D0 for spine	anthropometric	dexa	Urinary Monomethylarsonic acid (ug/L)	pollutant	heavy metals	5	1.6105e-07	3.44264e-05	Bonf.<0.05	dexa	heavy metals	7713	2	Smoking+Hydrocarbon+Metals	9.15798e-08
expo	URXUMMA	DXASPNK	0.0842713	0.0318224	0.0570905	0.06068	2.64817	2.94312	11.7725	0.660225	5	2	9	2	0.0813759	0.0314361	2.58861	0.0121156	0.00347019	0.247388	7961	0.0813759	0.0121156	0.0314361	2.58861	Calculated K for spine	anthropometric	dexa	Urinary Monomethylarsonic acid (ug/L)	pollutant	heavy metals	5	0.6403	1	> BY & Bonf.	dexa	heavy metals	7713	2	Smoking+Hydrocarbon+Metals	0.869377
expo	URXUMMA	DXXL1A	-0.000316705	0.0136195	0.982562	0.973525	-0.0232538	1.26567	5.06268	0.209905	5	2	-3	-2	-0.00592631	0.0187483	-0.316099	0.753043	1.85942e-05	0.509502	7457	-0.00592631	0.753043	0.0187483	-0.316099	L1 area	anthropometric	dexa	Urinary Monomethylarsonic acid (ug/L)	pollutant	heavy metals	5	1	1	> BY & Bonf.	dexa	heavy metals	7713	2	Smoking+Hydrocarbon+Metals	1
expo	URXUMMA	DXXL1BMC	-0.0373711	0.00957836	0.0175175	0.0924681	-3.90161	0.910159	3.64064	0	5	2	-9	-2	-0.0571072	0.0178311	-3.20267	0.00219572	0.00172659	0.372626	7457	-0.0571072	0.00219572	0.0178311	-3.20267	L1 Bone Mineral Composition	anthropometric	dexa	Urinary Monomethylarsonic acid (ug/L)	pollutant	heavy metals	5	0.166879	1	> BY & Bonf.	dexa	heavy metals	7713	2	Smoking+Hydrocarbon+Metals	0.160562
expo	URXUMMA	DXXL1BMD	-0.0650848	0.00811709	0.00131248	0.00649843	-8.01824	0.570988	2.28395	0	5	2	-9	-2	-0.0970117	0.0201802	-4.80728	1.09347e-05	0.00498261	0.222908	7457	-0.0970117	1.09347e-05	0.0201802	-4.80728	L1 Bone Mineral Density	anthropometric	dexa	Urinary Monomethylarsonic acid (ug/L)	pollutant	heavy metals	5	0.00192663	1	BY<0.05	dexa	heavy metals	7713	2	Smoking+Hydrocarbon+Metals	0.00228456
expo	URXUMMA	DXXL1TBS	0.0964118	0.025441	0.164246	0.0067568	3.78963	1.07455	1.07455	0.0693807	2	2	9	2	0.0906981	0.024438	3.71135	0.00189636	0.00642123	0.174208	2457	0.0906981	0.00189636	0.024438	3.71135	L1 TBS	anthropometric	dexa	Urinary Monomethylarsonic acid (ug/L)	pollutant	heavy metals	2	0.148446	1	> BY & Bonf.	dexa	heavy metals	7713	2	Smoking+Hydrocarbon+Metals	0.179058
expo	URXUMMA	DXXL2A	0.0119192	0.00953228	0.279306	0.583795	1.25041	0.816741	3.26696	0	5	2	5	2	0.00783251	0.0146871	0.533293	0.595834	3.17219e-05	0.497666	7372	0.00783251	0.595834	0.0146871	0.533293	L2 area	anthropometric	dexa	Urinary Monomethylarsonic acid (ug/L)	pollutant	heavy metals	5	1	1	> BY & Bonf.	dexa	heavy metals	7713	2	Smoking+Hydrocarbon+Metals	1
expo	URXUMMA	DXXL2BMC	-0.0241498	0.00488832	0.00781502	0.256987	-4.94032	0.304012	1.21605	0	5	2	-9	-2	-0.0363456	0.0169597	-2.14305	0.0362436	0.000683065	0.360058	7372	-0.0363456	0.0362436	0.0169597	-2.14305	L2 Bone Mineral Composition	anthropometric	dexa	Urinary Monomethylarsonic acid (ug/L)	pollutant	heavy metals	5	1	1	> BY & Bonf.	dexa	heavy metals	7713	2	Smoking+Hydrocarbon+Metals	1
expo	URXUMMA	DXXL2BMD	-0.0512731	0.00802364	0.00307827	0.0522779	-6.39025	0.517855	2.07142	0	5	2	-9	-2	-0.0659119	0.0188587	-3.49504	0.000906303	0.00224639	0.230123	7372	-0.0659119	0.000906303	0.0188587	-3.49504	L2 Bone Mineral Density	anthropometric	dexa	Urinary Monomethylarsonic acid (ug/L)	pollutant	heavy metals	5	0.0812766	1	> BY & Bonf.	dexa	heavy metals	7713	2	Smoking+Hydrocarbon+Metals	0.0712715
expo	URXUMMA	DXXL2TBS	0.111323	0.0188486	0.106776	0.000297865	5.90617	0.768413	0.768413	0	2	2	9	2	0.107214	0.0209842	5.10927	0.000105056	0.00895367	0.247185	2507	0.107214	0.000105056	0.0209842	5.10927	L2 TBS	anthropometric	dexa	Urinary Monomethylarsonic acid (ug/L)	pollutant	heavy metals	2	0.0133643	1	BY<0.05	dexa	heavy metals	7713	2	Smoking+Hydrocarbon+Metals	0.0241152
expo	URXUMMA	DXXL3A	0.00518903	0.0071466	0.507995	0.877396	0.726084	0.402124	1.6085	0	5	2	-1	0	-0.00503702	0.0151213	-0.333106	0.740235	1.3321e-05	0.459962	7231	-0.00503702	0.740235	0.0151213	-0.333106	L3 area	anthropometric	dexa	Urinary Monomethylarsonic acid (ug/L)	pollutant	heavy metals	5	1	1	> BY & Bonf.	dexa	heavy metals	7713	2	Smoking+Hydrocarbon+Metals	1
expo	URXUMMA	DXXL3BMC	-0.0314932	0.00138364	2.20702e-05	0.2736	-22.7612	0.0140482	0.0561929	0	5	2	-9	-2	-0.0435149	0.0181708	-2.39477	0.0198255	0.000994181	0.331786	7231	-0.0435149	0.0198255	0.0181708	-2.39477	L3 Bone Mineral Composition	anthropometric	dexa	Urinary Monomethylarsonic acid (ug/L)	pollutant	heavy metals	5	0.934246	1	> BY & Bonf.	dexa	heavy metals	7713	2	Smoking+Hydrocarbon+Metals	0.703483
expo	URXUMMA	DXXL3TBS	0.139675	0.0286872	0.128959	8.74548e-05	4.86889	1.28028	1.28028	0.218923	2	2	9	2	0.140752	0.0252578	5.57262	4.2053e-05	0.0153739	0.25123	2446	0.140752	4.2053e-05	0.0252578	5.57262	L3 TBS	anthropometric	dexa	Urinary Monomethylarsonic acid (ug/L)	pollutant	heavy metals	2	0.00612942	1	BY<0.05	dexa	heavy metals	7713	2	Smoking+Hydrocarbon+Metals	0.00911992
expo	URXUMMA	DXXL4A	0.0281793	0.0124507	0.0863673	0.349402	2.26327	0.949146	3.79658	0	5	2	9	2	0.0202068	0.0183278	1.10252	0.274712	0.00021576	0.39974	7004	0.0202068	0.274712	0.0183278	1.10252	L4 area	anthropometric	dexa	Urinary Monomethylarsonic acid (ug/L)	pollutant	heavy metals	5	1	1	> BY & Bonf.	dexa	heavy metals	7713	2	Smoking+Hydrocarbon+Metals	1
expo	URXUMMA	DXXL4BMC	-0.0126179	0.00738898	0.162887	0.663456	-1.70766	0.388191	1.55276	0	5	2	-9	-2	-0.0225307	0.0206997	-1.08845	0.280821	0.00026824	0.324023	7004	-0.0225307	0.280821	0.0206997	-1.08845	L4 Bone Mineral Composition	anthropometric	dexa	Urinary Monomethylarsonic acid (ug/L)	pollutant	heavy metals	5	1	1	> BY & Bonf.	dexa	heavy metals	7713	2	Smoking+Hydrocarbon+Metals	1
expo	URXUMMA	DXXL4BMD	-0.0429285	0.00730257	0.00418421	0.174133	-5.87854	0.297449	1.1898	0	5	2	-9	-2	-0.0531423	0.0220705	-2.40784	0.019192	0.0014923	0.235073	7004	-0.0531423	0.019192	0.0220705	-2.40784	L4 Bone Mineral Density	anthropometric	dexa	Urinary Monomethylarsonic acid (ug/L)	pollutant	heavy metals	5	0.912471	1	> BY & Bonf.	dexa	heavy metals	7713	2	Smoking+Hydrocarbon+Metals	0.852336
expo	URXUMMA	DXXL4TBS	0.107461	0.0155476	0.0914727	0.0067371	6.91171	0.306336	0.306336	0	2	2	9	2	0.107418	0.0272015	3.94899	0.00114893	0.0089235	0.152335	2378	0.107418	0.00114893	0.0272015	3.94899	L4 TBS	anthropometric	dexa	Urinary Monomethylarsonic acid (ug/L)	pollutant	heavy metals	2	0.0986717	1	> BY & Bonf.	dexa	heavy metals	7713	2	Smoking+Hydrocarbon+Metals	0.0562633
expo	URXUMMA	DXXOSA	0.00712798	0.0132034	0.626791	0.938853	0.539861	1.17682	3.53047	0.150256	4	2	3	2	-0.00882548	0.0161852	-0.545282	0.587615	4.17513e-05	0.49024	6319	-0.00882548	0.587615	0.0161852	-0.545282	Total spine area	anthropometric	dexa	Urinary Monomethylarsonic acid (ug/L)	pollutant	heavy metals	4	1	1	> BY & Bonf.	dexa	heavy metals	7713	2	Smoking+Hydrocarbon+Metals	1
expo	URXUMMA	DXXOSBMC	-0.0303854	0.00785596	0.030572	0.16693	-3.86782	0.513226	1.53968	0	4	2	-9	-2	-0.0509885	0.0165289	-3.0848	0.00309813	0.0013936	0.379407	6319	-0.0509885	0.00309813	0.0165289	-3.0848	Total spine BMC	anthropometric	dexa	Urinary Monomethylarsonic acid (ug/L)	pollutant	heavy metals	4	0.219349	1	> BY & Bonf.	dexa	heavy metals	7713	2	Smoking+Hydrocarbon+Metals	0.180057
expo	URXUMMA	DXXOSBMD	-0.0597649	0.0103584	0.0103498	0.0220186	-5.76969	0.786311	2.35893	0	4	2	-9	-2	-0.073667	0.0182646	-4.03332	0.000160188	0.00290897	0.276563	6319	-0.073667	0.000160188	0.0182646	-4.03332	Total spine BMD	anthropometric	dexa	Urinary Monomethylarsonic acid (ug/L)	pollutant	heavy metals	4	0.0190639	1	BY<0.05	dexa	heavy metals	7713	2	Smoking+Hydrocarbon+Metals	0.01713
expo	URXUMMA	DXXTOTBS	0.123349	0.0202928	0.103804	0.000188168	6.07846	0.784773	0.784773	0	2	2	9	2	0.118733	0.0223656	5.30874	7.06029e-05	0.0109636	0.244738	2565	0.118733	7.06029e-05	0.0223656	5.30874	Total Trabecular Bone Score	anthropometric	dexa	Urinary Monomethylarsonic acid (ug/L)	pollutant	heavy metals	2	0.00951901	1	BY<0.05	dexa	heavy metals	7713	2	Smoking+Hydrocarbon+Metals	0.00971677
expo	URXUTM	DXASPND0	0.00434358	0.00195545	0.156455	0.387587	2.22127	0.348876	0.697752	0	3	2	9	2	0.00158746	0.00414984	0.382534	0.704675	2.49902e-06	0.385453	6230	0.00158746	0.704675	0.00414984	0.382534	Calculated D0 for spine	anthropometric	dexa	Urinary Trimethylarsine Oxide (ug/L)	pollutant	heavy metals	3	1	1	> BY & Bonf.	dexa	heavy metals	7713	2	Smoking+Hydrocarbon+Metals	1
expo	URXUTM	DXASPNK	-0.0130012	0.00733711	0.218406	0.269955	-1.77198	1.52185	3.04371	0.342907	3	2	-3	0	-0.0149411	0.00650064	-2.2984	0.0284446	0.000221376	0.128136	6230	-0.0149411	0.0284446	0.00650064	-2.2984	Calculated K for spine	anthropometric	dexa	Urinary Trimethylarsine Oxide (ug/L)	pollutant	heavy metals	3	1	1	> BY & Bonf.	dexa	heavy metals	7713	2	Smoking+Hydrocarbon+Metals	1
expo	URXUTM	DXXL1A	-0.000307312	0.00335711	0.935406	0.64946	-0.0915407	2.58406	5.16812	0.613012	3	2	-9	-2	-0.00675489	0.00478804	-1.41078	0.168265	4.52416e-05	0.533205	5903	-0.00675489	0.168265	0.00478804	-1.41078	L1 area	anthropometric	dexa	Urinary Trimethylarsine Oxide (ug/L)	pollutant	heavy metals	3	1	1	> BY & Bonf.	dexa	heavy metals	7713	2	Smoking+Hydrocarbon+Metals	1
expo	URXUTM	DXXL1BMC	-0.00312303	0.0048565	0.58607	0.360023	-0.643062	2.86028	5.72056	0.650384	3	2	-9	-2	-0.00519388	0.00559368	-0.928527	0.360308	2.67477e-05	0.40718	5903	-0.00519388	0.360308	0.00559368	-0.928527	L1 Bone Mineral Composition	anthropometric	dexa	Urinary Trimethylarsine Oxide (ug/L)	pollutant	heavy metals	3	1	1	> BY & Bonf.	dexa	heavy metals	7713	2	Smoking+Hydrocarbon+Metals	1
expo	URXUTM	DXXL1BMD	-0.00743607	0.00645408	0.368384	0.16041	-1.15215	3.21056	6.42112	0.688528	3	2	-9	-2	-0.00813113	0.00548189	-1.48327	0.148099	6.55547e-05	0.277155	5903	-0.00813113	0.148099	0.00548189	-1.48327	L1 Bone Mineral Density	anthropometric	dexa	Urinary Trimethylarsine Oxide (ug/L)	pollutant	heavy metals	3	1	1	> BY & Bonf.	dexa	heavy metals	7713	2	Smoking+Hydrocarbon+Metals	1
expo	URXUTM	DXXL1TBS	-0.0105757	0.0173952	0.652243	0.0853228	-0.607965	26.4464	26.4464	0.962188	2	2	-9	-2	-0.0162685	0.0051438	-3.16274	0.00603174	0.000263147	0.173463	2457	-0.0162685	0.00603174	0.0051438	-3.16274	L1 TBS	anthropometric	dexa	Urinary Trimethylarsine Oxide (ug/L)	pollutant	heavy metals	2	0.371368	1	> BY & Bonf.	dexa	heavy metals	7713	2	Smoking+Hydrocarbon+Metals	0.247476
expo	URXUTM	DXXL2A	-0.00142565	0.00436268	0.774862	0.664694	-0.326783	5.38002	10.76	0.814127	3	2	-9	-2	-0.0051439	0.00271612	-1.89384	0.067611	2.61593e-05	0.506799	5940	-0.0051439	0.067611	0.00271612	-1.89384	L2 area	anthropometric	dexa	Urinary Trimethylarsine Oxide (ug/L)	pollutant	heavy metals	3	1	1	> BY & Bonf.	dexa	heavy metals	7713	2	Smoking+Hydrocarbon+Metals	1
expo	URXUTM	DXXL2BMC	-0.00357971	0.00171691	0.172417	0.354777	-2.08497	0.617623	1.23525	0	3	2	-9	-2	-0.00379388	0.00441246	-0.85981	0.396494	1.42301e-05	0.394025	5940	-0.00379388	0.396494	0.00441246	-0.85981	L2 Bone Mineral Composition	anthropometric	dexa	Urinary Trimethylarsine Oxide (ug/L)	pollutant	heavy metals	3	1	1	> BY & Bonf.	dexa	heavy metals	7713	2	Smoking+Hydrocarbon+Metals	1
expo	URXUTM	DXXL2BMD	-0.00741648	0.00427217	0.224699	0.112839	-1.736	2.5527	5.10541	0.608259	3	2	-9	-2	-0.00772532	0.00581083	-1.32947	0.193394	5.90032e-05	0.287663	5940	-0.00772532	0.193394	0.00581083	-1.32947	L2 Bone Mineral Density	anthropometric	dexa	Urinary Trimethylarsine Oxide (ug/L)	pollutant	heavy metals	3	1	1	> BY & Bonf.	dexa	heavy metals	7713	2	Smoking+Hydrocarbon+Metals	1
expo	URXUTM	DXXL2TBS	0.0083346	0.00763144	0.471981	0.434868	1.09214	3.83433	3.83433	0.739198	2	2	9	2	-0.0082148	0.00962632	-0.853368	0.40605	6.7093e-05	0.247508	2507	-0.0082148	0.40605	0.00962632	-0.853368	L2 TBS	anthropometric	dexa	Urinary Trimethylarsine Oxide (ug/L)	pollutant	heavy metals	2	1	1	> BY & Bonf.	dexa	heavy metals	7713	2	Smoking+Hydrocarbon+Metals	1
expo	URXUTM	DXXL3A	-0.00907505	0.00536843	0.233009	0.0781551	-1.69045	6.93986	13.8797	0.855905	3	2	-9	-2	-0.00956222	0.00266031	-3.5944	0.00111152	9.0396e-05	0.468677	5831	-0.00956222	0.00111152	0.00266031	-3.5944	L3 area	anthropometric	dexa	Urinary Trimethylarsine Oxide (ug/L)	pollutant	heavy metals	3	0.0960003	1	> BY & Bonf.	dexa	heavy metals	7713	2	Smoking+Hydrocarbon+Metals	0.0752132
expo	URXUTM	DXXL3BMC	-0.00421003	0.00110208	0.0622014	0.313171	-3.82006	0.197081	0.394161	0	3	2	-9	-2	-0.00565197	0.00422313	-1.33834	0.190521	3.15815e-05	0.368043	5831	-0.00565197	0.190521	0.00422313	-1.33834	L3 Bone Mineral Composition	anthropometric	dexa	Urinary Trimethylarsine Oxide (ug/L)	pollutant	heavy metals	3	1	1	> BY & Bonf.	dexa	heavy metals	7713	2	Smoking+Hydrocarbon+Metals	1
expo	URXUTM	DXXL3TBS	0.00623531	0.00507537	0.43494	0.474175	1.22854	1.94211	1.94211	0.485097	2	2	9	2	-0.00440012	0.00809442	-0.543599	0.594211	1.92474e-05	0.253183	2446	-0.00440012	0.594211	0.00809442	-0.543599	L3 TBS	anthropometric	dexa	Urinary Trimethylarsine Oxide (ug/L)	pollutant	heavy metals	2	1	1	> BY & Bonf.	dexa	heavy metals	7713	2	Smoking+Hydrocarbon+Metals	1
expo	URXUTM	DXXL4A	-0.00341125	0.00590248	0.621708	0.578072	-0.577935	2.98604	5.97207	0.665108	3	2	-9	-2	-0.0088484	0.00457798	-1.93282	0.062439	7.73726e-05	0.412436	5690	-0.0088484	0.062439	0.00457798	-1.93282	L4 area	anthropometric	dexa	Urinary Trimethylarsine Oxide (ug/L)	pollutant	heavy metals	3	1	1	> BY & Bonf.	dexa	heavy metals	7713	2	Smoking+Hydrocarbon+Metals	1
expo	URXUTM	DXXL4BMC	-0.00695606	0.00216603	0.0848091	0.144289	-3.21144	0.623558	1.24712	0	3	2	-9	-2	-0.00692459	0.00487184	-1.42135	0.165198	4.73856e-05	0.363191	5690	-0.00692459	0.165198	0.00487184	-1.42135	L4 Bone Mineral Composition	anthropometric	dexa	Urinary Trimethylarsine Oxide (ug/L)	pollutant	heavy metals	3	1	1	> BY & Bonf.	dexa	heavy metals	7713	2	Smoking+Hydrocarbon+Metals	1
expo	URXUTM	DXXL4BMD	-0.00858442	0.00660129	0.32313	0.050991	-1.30042	4.93508	9.87016	0.797369	3	2	-9	-2	-0.008091	0.00802364	-1.0084	0.321071	6.46938e-05	0.300829	5690	-0.008091	0.321071	0.00802364	-1.0084	L4 Bone Mineral Density	anthropometric	dexa	Urinary Trimethylarsine Oxide (ug/L)	pollutant	heavy metals	3	1	1	> BY & Bonf.	dexa	heavy metals	7713	2	Smoking+Hydrocarbon+Metals	1
expo	URXUTM	DXXL4TBS	0.014457	0.0108604	0.410163	0.00696094	1.33116	18.7522	18.7522	0.946673	2	2	9	2	0.0115182	0.00497319	2.31605	0.0341497	0.00013188	0.153444	2378	0.0115182	0.0341497	0.00497319	2.31605	L4 TBS	anthropometric	dexa	Urinary Trimethylarsine Oxide (ug/L)	pollutant	heavy metals	2	1	1	> BY & Bonf.	dexa	heavy metals	7713	2	Smoking+Hydrocarbon+Metals	0.617164
expo	URXUTM	DXXOSA	-0.00220743	0.00525731	0.71538	0.649548	-0.419879	4.81492	9.62984	0.792312	3	2	-9	-2	-0.00627504	0.00344473	-1.82164	0.0781726	3.88939e-05	0.500303	5293	-0.00627504	0.0781726	0.00344473	-1.82164	Total spine area	anthropometric	dexa	Urinary Trimethylarsine Oxide (ug/L)	pollutant	heavy metals	3	1	1	> BY & Bonf.	dexa	heavy metals	7713	2	Smoking+Hydrocarbon+Metals	1
expo	URXUTM	DXXOSBMC	-0.00405204	0.00175847	0.147712	0.355159	-2.3043	0.426807	0.853615	0	3	2	-9	-2	-0.00446775	0.00471062	-0.948441	0.350241	1.97163e-05	0.406576	5293	-0.00446775	0.350241	0.00471062	-0.948441	Total spine BMC	anthropometric	dexa	Urinary Trimethylarsine Oxide (ug/L)	pollutant	heavy metals	3	1	1	> BY & Bonf.	dexa	heavy metals	7713	2	Smoking+Hydrocarbon+Metals	1
expo	URXUTM	DXXOSBMD	-0.00673315	0.00520328	0.32494	0.104293	-1.29402	3.29121	6.58242	0.69616	3	2	-9	-2	-0.00777548	0.00684614	-1.13575	0.264767	5.97176e-05	0.322178	5293	-0.00777548	0.264767	0.00684614	-1.13575	Total spine BMD	anthropometric	dexa	Urinary Trimethylarsine Oxide (ug/L)	pollutant	heavy metals	3	1	1	> BY & Bonf.	dexa	heavy metals	7713	2	Smoking+Hydrocarbon+Metals	1
expo	URXUTM	DXXTOTBS	0.00144461	0.00573995	0.843038	0.927817	0.251676	1.87828	1.87828	0.467597	2	2	3	2	-0.0048753	0.00590834	-0.825156	0.421416	2.36317e-05	0.245522	2565	-0.0048753	0.421416	0.00590834	-0.825156	Total Trabecular Bone Score	anthropometric	dexa	Urinary Trimethylarsine Oxide (ug/L)	pollutant	heavy metals	2	1	1	> BY & Bonf.	dexa	heavy metals	7713	2	Smoking+Hydrocarbon+Metals	1
expo	URXUHG	DXASPND0	0.0949555	0.0188401	0.00728175	0.00962086	5.04006	1.8599	7.43959	0.462336	5	2	5	2	0.074538	0.0150359	4.95734	6.36201e-06	0.00383627	0.437645	7997	0.074538	6.36201e-06	0.0150359	4.95734	Calculated D0 for spine	anthropometric	dexa	Mercury, urine (ng/mL)	pollutant	heavy metals	5	0.00121135	0.787452	BY<0.05	dexa	heavy metals	7713	2	Smoking+Hydrocarbon+Metals	0.000438436
expo	URXUHG	DXASPNK	0.0229341	0.0148613	0.197651	0.619589	1.54322	0.562133	2.24853	0	5	2	3	0	0.0216179	0.0190823	1.13288	0.261848	0.000322686	0.297081	7997	0.0216179	0.261848	0.0190823	1.13288	Calculated K for spine	anthropometric	dexa	Mercury, urine (ng/mL)	pollutant	heavy metals	5	1	1	> BY & Bonf.	dexa	heavy metals	7713	2	Smoking+Hydrocarbon+Metals	1
expo	URXUHG	DXXL1A	-0.0428363	0.0172609	0.0680866	0.188845	-2.4817	2.26958	9.07832	0.55939	5	2	-3	0	-0.0361395	0.0119982	-3.01207	0.00381717	0.000901217	0.519083	7491	-0.0361395	0.00381717	0.0119982	-3.01207	L1 area	anthropometric	dexa	Mercury, urine (ng/mL)	pollutant	heavy metals	5	0.25901	1	> BY & Bonf.	dexa	heavy metals	7713	2	Smoking+Hydrocarbon+Metals	0.310144
expo	URXUHG	DXXL1BMC	-0.0302876	0.0139528	0.0957336	0.31656	-2.17071	1.34051	5.36203	0.254014	5	2	-3	0	-0.0332941	0.0123525	-2.69533	0.00914695	0.00076489	0.388703	7491	-0.0332941	0.00914695	0.0123525	-2.69533	L1 Bone Mineral Composition	anthropometric	dexa	Mercury, urine (ng/mL)	pollutant	heavy metals	5	0.515093	1	> BY & Bonf.	dexa	heavy metals	7713	2	Smoking+Hydrocarbon+Metals	0.406317
expo	URXUHG	DXXL1BMD	-0.0291122	0.0122261	0.0758948	0.264612	-2.38114	1.0443	4.17718	0.0424169	5	2	-3	0	-0.0387416	0.0131673	-2.94226	0.00465092	0.00103567	0.239224	7491	-0.0387416	0.00465092	0.0131673	-2.94226	L1 Bone Mineral Density	anthropometric	dexa	Mercury, urine (ng/mL)	pollutant	heavy metals	5	0.303337	1	> BY & Bonf.	dexa	heavy metals	7713	2	Smoking+Hydrocarbon+Metals	0.226732
expo	URXUHG	DXXL1TBS	0.109525	0.0211543	0.121465	0.00124541	5.17744	0.809778	0.809778	0	2	2	9	2	0.106078	0.0243592	4.35474	0.000491345	0.00759496	0.175976	2480	0.106078	0.000491345	0.0243592	4.35474	L1 TBS	anthropometric	dexa	Mercury, urine (ng/mL)	pollutant	heavy metals	2	0.0488218	1	BY<0.05	dexa	heavy metals	7713	2	Smoking+Hydrocarbon+Metals	0.135066
expo	URXUHG	DXXL2A	-0.045656	0.0112822	0.0155175	0.113517	-4.04673	1.06712	4.26847	0.0628963	5	2	-5	-2	-0.0393027	0.0120291	-3.26729	0.00181237	0.001066	0.503303	7405	-0.0393027	0.00181237	0.0120291	-3.26729	L2 area	anthropometric	dexa	Mercury, urine (ng/mL)	pollutant	heavy metals	5	0.143063	1	> BY & Bonf.	dexa	heavy metals	7713	2	Smoking+Hydrocarbon+Metals	0.131835
expo	URXUHG	DXXL2BMC	-0.0388938	0.0085118	0.0102655	0.107348	-4.5694	0.676181	2.70472	0	5	2	-3	0	-0.0425855	0.0120201	-3.54285	0.000781085	0.00125152	0.369759	7405	-0.0425855	0.000781085	0.0120201	-3.54285	L2 Bone Mineral Composition	anthropometric	dexa	Mercury, urine (ng/mL)	pollutant	heavy metals	5	0.071802	1	> BY & Bonf.	dexa	heavy metals	7713	2	Smoking+Hydrocarbon+Metals	0.0649344
expo	URXUHG	DXXL2BMD	-0.0437665	0.00987967	0.0114224	0.122813	-4.42995	0.665997	2.66399	0	5	2	-3	0	-0.045555	0.0130237	-3.49786	0.000898413	0.00143214	0.238738	7405	-0.045555	0.000898413	0.0130237	-3.49786	L2 Bone Mineral Density	anthropometric	dexa	Mercury, urine (ng/mL)	pollutant	heavy metals	5	0.0806593	1	> BY & Bonf.	dexa	heavy metals	7713	2	Smoking+Hydrocarbon+Metals	0.0712715
expo	URXUHG	DXXL2TBS	0.100485	0.0196462	0.122918	0.000872288	5.11471	0.897322	0.897322	0	2	2	9	2	0.0951779	0.0220336	4.31967	0.000528547	0.00605217	0.252559	2528	0.0951779	0.000528547	0.0220336	4.31967	L2 TBS	anthropometric	dexa	Mercury, urine (ng/mL)	pollutant	heavy metals	2	0.0518886	1	> BY & Bonf.	dexa	heavy metals	7713	2	Smoking+Hydrocarbon+Metals	0.072943
expo	URXUHG	DXXL3A	-0.0486533	0.0130393	0.0202742	0.148438	-3.73128	1.36621	5.46483	0.268047	5	2	-3	0	-0.0397034	0.0133697	-2.96966	0.0043053	0.00108008	0.462025	7265	-0.0397034	0.0043053	0.0133697	-2.96966	L3 area	anthropometric	dexa	Mercury, urine (ng/mL)	pollutant	heavy metals	5	0.285193	1	> BY & Bonf.	dexa	heavy metals	7713	2	Smoking+Hydrocarbon+Metals	0.205361
expo	URXUHG	DXXL3BMC	-0.0407257	0.00908289	0.0109579	0.122701	-4.48379	0.674463	2.69785	0	5	2	-3	0	-0.0451739	0.0129453	-3.48961	0.000921673	0.00139822	0.339309	7265	-0.0451739	0.000921673	0.0129453	-3.48961	L3 Bone Mineral Composition	anthropometric	dexa	Mercury, urine (ng/mL)	pollutant	heavy metals	5	0.0824269	1	> BY & Bonf.	dexa	heavy metals	7713	2	Smoking+Hydrocarbon+Metals	0.0803058
expo	URXUHG	DXXL3TBS	0.120825	0.0358123	0.183441	0.000689672	3.37385	2.00633	2.00633	0.501577	2	2	9	2	0.120712	0.0253632	4.75932	0.000213322	0.00976358	0.257507	2467	0.120712	0.000213322	0.0253632	4.75932	L3 TBS	anthropometric	dexa	Mercury, urine (ng/mL)	pollutant	heavy metals	2	0.0242564	1	BY<0.05	dexa	heavy metals	7713	2	Smoking+Hydrocarbon+Metals	0.017991
expo	URXUHG	DXXL4A	-0.0232309	0.0208059	0.326727	0.627044	-1.11655	2.94988	11.7995	0.661003	5	2	-3	0	-0.0196842	0.0138599	-1.42022	0.160806	0.000268651	0.400079	7035	-0.0196842	0.160806	0.0138599	-1.42022	L4 area	anthropometric	dexa	Mercury, urine (ng/mL)	pollutant	heavy metals	5	1	1	> BY & Bonf.	dexa	heavy metals	7713	2	Smoking+Hydrocarbon+Metals	1
expo	URXUHG	DXXL4BMC	-0.0296149	0.0159168	0.136305	0.358073	-1.8606	1.88749	7.54997	0.470197	5	2	-3	0	-0.029776	0.0131026	-2.27252	0.0267134	0.000614736	0.327435	7035	-0.029776	0.0267134	0.0131026	-2.27252	L4 Bone Mineral Composition	anthropometric	dexa	Mercury, urine (ng/mL)	pollutant	heavy metals	5	1	1	> BY & Bonf.	dexa	heavy metals	7713	2	Smoking+Hydrocarbon+Metals	1
expo	URXUHG	DXXL4BMD	-0.0346845	0.0173501	0.116236	0.237663	-1.9991	1.87124	7.48494	0.465594	5	2	-3	0	-0.0417807	0.0135364	-3.08654	0.00308265	0.00121034	0.242286	7035	-0.0417807	0.00308265	0.0135364	-3.08654	L4 Bone Mineral Density	anthropometric	dexa	Mercury, urine (ng/mL)	pollutant	heavy metals	5	0.218547	1	> BY & Bonf.	dexa	heavy metals	7713	2	Smoking+Hydrocarbon+Metals	0.254249
expo	URXUHG	DXXL4TBS	0.16471	0.0541336	0.202152	1.73722e-05	3.04265	4.63505	4.63505	0.784253	2	2	9	2	0.141334	0.0266224	5.30883	7.05904e-05	0.0133659	0.162707	2401	0.141334	7.05904e-05	0.0266224	5.30883	L4 TBS	anthropometric	dexa	Mercury, urine (ng/mL)	pollutant	heavy metals	2	0.00951817	1	BY<0.05	dexa	heavy metals	7713	2	Smoking+Hydrocarbon+Metals	0.00765438
expo	URXUHG	DXXOSA	-0.0516202	0.0145427	0.0381027	0.0603862	-3.54956	1.76792	5.30376	0.434363	4	2	-3	0	-0.035976	0.0127632	-2.81873	0.00655254	0.000889799	0.493278	6346	-0.035976	0.00655254	0.0127632	-2.81873	Total spine area	anthropometric	dexa	Mercury, urine (ng/mL)	pollutant	heavy metals	4	0.396823	1	> BY & Bonf.	dexa	heavy metals	7713	2	Smoking+Hydrocarbon+Metals	0.319386
expo	URXUHG	DXXOSBMC	-0.0360938	0.0120678	0.0580876	0.104351	-2.99093	1.28822	3.86467	0.223738	4	2	-3	0	-0.0398613	0.0117334	-3.39726	0.00122421	0.00109237	0.384088	6346	-0.0398613	0.00122421	0.0117334	-3.39726	Total spine BMC	anthropometric	dexa	Mercury, urine (ng/mL)	pollutant	heavy metals	4	0.104022	1	> BY & Bonf.	dexa	heavy metals	7713	2	Smoking+Hydrocarbon+Metals	0.0935095
expo	URXUHG	DXXOSBMD	-0.033831	0.0178132	0.153752	0.114297	-1.89921	2.51366	7.54097	0.602173	4	2	-3	0	-0.0459132	0.0120962	-3.79568	0.000349636	0.00144924	0.281525	6346	-0.0459132	0.000349636	0.0120962	-3.79568	Total spine BMD	anthropometric	dexa	Mercury, urine (ng/mL)	pollutant	heavy metals	4	0.0367683	1	BY<0.05	dexa	heavy metals	7713	2	Smoking+Hydrocarbon+Metals	0.0354872
expo	URXUHG	DXXTOTBS	0.131194	0.0405431	0.190809	0.000115175	3.23592	2.94752	2.94752	0.660732	2	2	9	2	0.126169	0.0239581	5.26625	7.68088e-05	0.0107185	0.249103	2589	0.126169	7.68088e-05	0.0239581	5.26625	Total Trabecular Bone Score	anthropometric	dexa	Mercury, urine (ng/mL)	pollutant	heavy metals	2	0.0102415	1	BY<0.05	dexa	heavy metals	7713	2	Smoking+Hydrocarbon+Metals	0.00971677
expo	URXUBA	DXASPND0	-0.0202445	0.0150565	0.249949	0.616946	-1.34457	2.35458	9.41831	0.575295	5	2	5	0	-0.0109523	0.011636	-0.941245	0.350417	9.06114e-05	0.431885	7989	-0.0109523	0.350417	0.011636	-0.941245	Calculated D0 for spine	anthropometric	dexa	Barium, urine (ng/mL)	pollutant	heavy metals	5	1	1	> BY & Bonf.	dexa	heavy metals	7713	2	Smoking+Hydrocarbon+Metals	1
expo	URXUBA	DXASPNK	-0.0405931	0.0172145	0.0778262	0.449481	-2.35807	0.969289	3.87716	0	5	2	-9	-2	-0.0195515	0.0194626	-1.00456	0.319209	0.000288756	0.298954	7989	-0.0195515	0.319209	0.0194626	-1.00456	Calculated K for spine	anthropometric	dexa	Barium, urine (ng/mL)	pollutant	heavy metals	5	1	1	> BY & Bonf.	dexa	heavy metals	7713	2	Smoking+Hydrocarbon+Metals	1
expo	URXUBA	DXXL1A	-0.043454	0.0107219	0.0154397	0.0711594	-4.05283	1.12078	4.48311	0.107762	5	2	-9	-2	-0.0402199	0.0113694	-3.53756	0.000794061	0.00121769	0.512614	7488	-0.0402199	0.000794061	0.0113694	-3.53756	L1 area	anthropometric	dexa	Barium, urine (ng/mL)	pollutant	heavy metals	5	0.0728095	1	> BY & Bonf.	dexa	heavy metals	7713	2	Smoking+Hydrocarbon+Metals	0.086023
expo	URXUBA	DXXL1BMC	-0.0579972	0.0101816	0.00469281	0.0664413	-5.69629	0.614428	2.45771	0	5	2	-9	-2	-0.0518492	0.0144341	-3.59214	0.000669307	0.00202367	0.378491	7488	-0.0518492	0.000669307	0.0144341	-3.59214	L1 Bone Mineral Composition	anthropometric	dexa	Barium, urine (ng/mL)	pollutant	heavy metals	5	0.0630568	1	> BY & Bonf.	dexa	heavy metals	7713	2	Smoking+Hydrocarbon+Metals	0.0725081
expo	URXUBA	DXXL1BMD	-0.0530765	0.0121287	0.0119112	0.135466	-4.37609	0.695392	2.78157	0	5	2	-9	-2	-0.0482737	0.0158252	-3.05044	0.00342047	0.00175419	0.228501	7488	-0.0482737	0.00342047	0.0158252	-3.05044	L1 Bone Mineral Density	anthropometric	dexa	Barium, urine (ng/mL)	pollutant	heavy metals	5	0.237565	1	> BY & Bonf.	dexa	heavy metals	7713	2	Smoking+Hydrocarbon+Metals	0.175524
expo	URXUBA	DXXL1TBS	-0.0561426	0.000596609	0.00676489	0.0678587	-94.1029	0.000789627	0.000789627	0	2	2	-9	-2	-0.0545863	0.0239613	-2.2781	0.0367937	0.00224192	0.171586	2481	-0.0545863	0.0367937	0.0239613	-2.2781	L1 TBS	anthropometric	dexa	Barium, urine (ng/mL)	pollutant	heavy metals	2	1	1	> BY & Bonf.	dexa	heavy metals	7713	2	Smoking+Hydrocarbon+Metals	0.797936
expo	URXUBA	DXXL2A	-0.0329073	0.0079131	0.0141613	0.171956	-4.15859	0.55876	2.23504	0	5	2	-9	-2	-0.0336667	0.0115463	-2.9158	0.00500892	0.000852332	0.498429	7402	-0.0336667	0.00500892	0.0115463	-2.9158	L2 area	anthropometric	dexa	Barium, urine (ng/mL)	pollutant	heavy metals	5	0.321157	1	> BY & Bonf.	dexa	heavy metals	7713	2	Smoking+Hydrocarbon+Metals	0.251281
expo	URXUBA	DXXL2BMC	-0.054469	0.0150032	0.0221503	0.0825848	-3.63049	1.38845	5.5538	0.279772	5	2	-9	-2	-0.0491967	0.0141306	-3.48158	0.000944848	0.00182004	0.361352	7402	-0.0491967	0.000944848	0.0141306	-3.48158	L2 Bone Mineral Composition	anthropometric	dexa	Barium, urine (ng/mL)	pollutant	heavy metals	5	0.0840946	1	> BY & Bonf.	dexa	heavy metals	7713	2	Smoking+Hydrocarbon+Metals	0.0743027
expo	URXUBA	DXXL2BMD	-0.0513698	0.0177466	0.0443566	0.136508	-2.89462	1.5645	6.25801	0.36082	5	2	-9	-2	-0.0492347	0.0156697	-3.14203	0.00262369	0.00182284	0.229933	7402	-0.0492347	0.00262369	0.0156697	-3.14203	L2 Bone Mineral Density	anthropometric	dexa	Barium, urine (ng/mL)	pollutant	heavy metals	5	0.192062	1	> BY & Bonf.	dexa	heavy metals	7713	2	Smoking+Hydrocarbon+Metals	0.141975
expo	URXUBA	DXXL2TBS	-0.0510637	0.0230542	0.26998	0.202355	-2.21494	0.699859	0.699859	0	2	2	-9	-2	-0.044885	0.0280313	-1.60125	0.128879	0.00150066	0.247335	2531	-0.044885	0.128879	0.0280313	-1.60125	L2 TBS	anthropometric	dexa	Barium, urine (ng/mL)	pollutant	heavy metals	2	1	1	> BY & Bonf.	dexa	heavy metals	7713	2	Smoking+Hydrocarbon+Metals	1
expo	URXUBA	DXXL3A	-0.0291626	0.0107351	0.0531746	0.298381	-2.71658	1.17512	4.7005	0.149026	5	2	-9	-2	-0.028053	0.0110099	-2.54798	0.0134594	0.00059216	0.458589	7263	-0.028053	0.0134594	0.0110099	-2.54798	L3 area	anthropometric	dexa	Barium, urine (ng/mL)	pollutant	heavy metals	5	0.693059	1	> BY & Bonf.	dexa	heavy metals	7713	2	Smoking+Hydrocarbon+Metals	0.47516
expo	URXUBA	DXXL3BMC	-0.0514229	0.0187043	0.0514141	0.0828956	-2.74925	2.57301	10.292	0.61135	5	2	-9	-2	-0.0478733	0.0138135	-3.46568	0.000992412	0.00172452	0.330916	7263	-0.0478733	0.000992412	0.0138135	-3.46568	L3 Bone Mineral Composition	anthropometric	dexa	Barium, urine (ng/mL)	pollutant	heavy metals	5	0.087469	1	> BY & Bonf.	dexa	heavy metals	7713	2	Smoking+Hydrocarbon+Metals	0.082237
expo	URXUBA	DXXL3TBS	-0.0524284	0.0418076	0.428552	0.185957	-1.25404	2.83693	2.83693	0.647507	2	2	-9	-2	-0.0364774	0.0259815	-1.40397	0.179439	0.00099211	0.247559	2470	-0.0364774	0.179439	0.0259815	-1.40397	L3 TBS	anthropometric	dexa	Barium, urine (ng/mL)	pollutant	heavy metals	2	1	1	> BY & Bonf.	dexa	heavy metals	7713	2	Smoking+Hydrocarbon+Metals	1
expo	URXUBA	DXXL4A	-0.0325192	0.0103868	0.0351573	0.310564	-3.13082	0.732306	2.92922	0	5	2	-9	-2	-0.0273118	0.013138	-2.07884	0.0419891	0.000563269	0.397195	7028	-0.0273118	0.0419891	0.013138	-2.07884	L4 area	anthropometric	dexa	Barium, urine (ng/mL)	pollutant	heavy metals	5	1	1	> BY & Bonf.	dexa	heavy metals	7713	2	Smoking+Hydrocarbon+Metals	1
expo	URXUBA	DXXL4BMC	-0.0500187	0.0167785	0.0406935	0.143233	-2.98113	1.6914	6.76559	0.408773	5	2	-9	-2	-0.0403482	0.0146722	-2.74998	0.00789959	0.00122931	0.32037	7028	-0.0403482	0.00789959	0.0146722	-2.74998	L4 Bone Mineral Composition	anthropometric	dexa	Barium, urine (ng/mL)	pollutant	heavy metals	5	0.459085	1	> BY & Bonf.	dexa	heavy metals	7713	2	Smoking+Hydrocarbon+Metals	0.438536
expo	URXUBA	DXXL4BMD	-0.0454573	0.0173102	0.0584278	0.145588	-2.62605	1.83654	7.34614	0.455497	5	2	-9	-2	-0.0435409	0.0149098	-2.92029	0.00494642	0.00143156	0.233053	7028	-0.0435409	0.00494642	0.0149098	-2.92029	L4 Bone Mineral Density	anthropometric	dexa	Barium, urine (ng/mL)	pollutant	heavy metals	5	0.318155	1	> BY & Bonf.	dexa	heavy metals	7713	2	Smoking+Hydrocarbon+Metals	0.348266
expo	URXUBA	DXXL4TBS	-0.0560706	0.0276029	0.291228	0.0907964	-2.03133	1.55861	1.55861	0.358402	2	2	-9	-2	-0.0460847	0.0234295	-1.96695	0.0667791	0.00159091	0.150299	2401	-0.0460847	0.0667791	0.0234295	-1.96695	L4 TBS	anthropometric	dexa	Barium, urine (ng/mL)	pollutant	heavy metals	2	1	1	> BY & Bonf.	dexa	heavy metals	7713	2	Smoking+Hydrocarbon+Metals	0.993481
expo	URXUBA	DXXOSA	-0.035137	0.0110107	0.0496666	0.16061	-3.19117	0.970051	2.91015	0	4	2	-9	-2	-0.0333807	0.011924	-2.79945	0.00690718	0.000835911	0.487976	6340	-0.0333807	0.00690718	0.011924	-2.79945	Total spine area	anthropometric	dexa	Barium, urine (ng/mL)	pollutant	heavy metals	4	0.413419	1	> BY & Bonf.	dexa	heavy metals	7713	2	Smoking+Hydrocarbon+Metals	0.329033
expo	URXUBA	DXXOSBMC	-0.0505976	0.0220666	0.10567	0.108653	-2.29295	2.59548	7.78644	0.614715	4	2	-9	-2	-0.0475181	0.0147813	-3.21474	0.00211877	0.0016939	0.374755	6340	-0.0475181	0.00211877	0.0147813	-3.21474	Total spine BMC	anthropometric	dexa	Barium, urine (ng/mL)	pollutant	heavy metals	4	0.162252	1	> BY & Bonf.	dexa	heavy metals	7713	2	Smoking+Hydrocarbon+Metals	0.138155
expo	URXUBA	DXXOSBMD	-0.0469838	0.0259261	0.167619	0.19046	-1.81222	2.69285	8.07855	0.628646	4	2	-9	-2	-0.0470027	0.0167398	-2.80784	0.00675084	0.00165735	0.271672	6340	-0.0470027	0.00675084	0.0167398	-2.80784	Total spine BMD	anthropometric	dexa	Barium, urine (ng/mL)	pollutant	heavy metals	4	0.405846	1	> BY & Bonf.	dexa	heavy metals	7713	2	Smoking+Hydrocarbon+Metals	0.310322
expo	URXUBA	DXXTOTBS	-0.0541475	0.0218001	0.243667	0.121387	-2.48381	0.857884	0.857884	0	2	2	-9	-2	-0.046339	0.0243918	-1.89977	0.0756406	0.00160392	0.239571	2591	-0.046339	0.0756406	0.0243918	-1.89977	Total Trabecular Bone Score	anthropometric	dexa	Barium, urine (ng/mL)	pollutant	heavy metals	2	1	1	> BY & Bonf.	dexa	heavy metals	7713	2	Smoking+Hydrocarbon+Metals	1
expo	URXUBE	DXASPND0	0.00159709	0.00699729	0.857143	0.818398	0.228244	1.87705	1.87705	0.467249	2	2	7	2	-0.00241378	0.00417033	-0.5788	0.566906	5.81674e-06	0.386001	6255	-0.00241378	0.566906	0.00417033	-0.5788	Calculated D0 for spine	anthropometric	dexa	Beryllium, urine (ng/mL)	pollutant	heavy metals	2	1	1	> BY & Bonf.	dexa	heavy metals	7713	2	Smoking+Hydrocarbon+Metals	1
expo	URXUBE	DXASPNK	-0.00838399	0.012083	0.613827	0.328299	-0.693869	7.36729	7.36729	0.864265	2	2	-9	-2	-0.00938739	0.00246212	-3.81273	0.00061301	8.79776e-05	0.128054	6255	-0.00938739	0.00061301	0.00246212	-3.81273	Calculated K for spine	anthropometric	dexa	Beryllium, urine (ng/mL)	pollutant	heavy metals	2	0.0586603	1	> BY & Bonf.	dexa	heavy metals	7713	2	Smoking+Hydrocarbon+Metals	0.181655
expo	URXUBE	DXXL1A	0.00222581	0.00211077	0.483117	0.777505	1.0545	0.472322	0.472322	0	2	2	3	0	0.00120964	0.00198382	0.609752	0.54647	1.46073e-06	0.535765	5932	0.00120964	0.54647	0.00198382	0.609752	L1 area	anthropometric	dexa	Beryllium, urine (ng/mL)	pollutant	heavy metals	2	1	1	> BY & Bonf.	dexa	heavy metals	7713	2	Smoking+Hydrocarbon+Metals	1
expo	URXUBE	DXXL1BMC	-0.00543263	0.00773391	0.610157	0.475786	-0.702444	1.83343	1.83343	0.454573	2	2	-7	-2	-0.000652582	0.0047438	-0.137565	0.891474	4.25137e-07	0.408479	5932	-0.000652582	0.891474	0.0047438	-0.137565	L1 Bone Mineral Composition	anthropometric	dexa	Beryllium, urine (ng/mL)	pollutant	heavy metals	2	1	1	> BY & Bonf.	dexa	heavy metals	7713	2	Smoking+Hydrocarbon+Metals	1
expo	URXUBE	DXXL1BMD	-0.00748237	0.00826454	0.531596	0.457622	-0.905359	1.43062	1.43062	0.301003	2	2	-9	-2	-0.00100053	0.0060395	-0.165665	0.869497	9.99358e-07	0.277927	5932	-0.00100053	0.869497	0.0060395	-0.165665	L1 Bone Mineral Density	anthropometric	dexa	Beryllium, urine (ng/mL)	pollutant	heavy metals	2	1	1	> BY & Bonf.	dexa	heavy metals	7713	2	Smoking+Hydrocarbon+Metals	1
expo	URXUBE	DXXL1TBS	-0.000411766	0.00545775	0.95206	0.897627	-0.0754461	0.17909	0.17909	0	2	2	5	0	0.0118449	0.0343596	0.344732	0.734786	0.000139414	0.169801	2481	0.0118449	0.734786	0.0343596	0.344732	L1 TBS	anthropometric	dexa	Beryllium, urine (ng/mL)	pollutant	heavy metals	2	1	1	> BY & Bonf.	dexa	heavy metals	7713	2	Smoking+Hydrocarbon+Metals	1
expo	URXUBE	DXXL2A	0.00294775	0.00177623	0.345245	0.598523	1.65955	0.579103	0.579103	0	2	2	3	0	0.00142114	0.00156225	0.909675	0.370013	2.01637e-06	0.509539	5967	0.00142114	0.370013	0.00156225	0.909675	L2 area	anthropometric	dexa	Beryllium, urine (ng/mL)	pollutant	heavy metals	2	1	1	> BY & Bonf.	dexa	heavy metals	7713	2	Smoking+Hydrocarbon+Metals	1
expo	URXUBE	DXXL2BMC	0.00222594	0.0112501	0.875645	0.776615	0.197859	10.5036	10.5036	0.904795	2	2	3	0	0.00282599	0.00312132	0.905384	0.372245	7.97331e-06	0.396261	5967	0.00282599	0.372245	0.00312132	0.905384	L2 Bone Mineral Composition	anthropometric	dexa	Beryllium, urine (ng/mL)	pollutant	heavy metals	2	1	1	> BY & Bonf.	dexa	heavy metals	7713	2	Smoking+Hydrocarbon+Metals	1
expo	URXUBE	DXXL2BMD	-0.00751772	0.0179691	0.747745	0.190358	-0.41837	21.6623	21.6623	0.953837	2	2	1	0	0.00450748	0.00431606	1.04435	0.3044	2.02845e-05	0.289536	5967	0.00450748	0.3044	0.00431606	1.04435	L2 Bone Mineral Density	anthropometric	dexa	Beryllium, urine (ng/mL)	pollutant	heavy metals	2	1	1	> BY & Bonf.	dexa	heavy metals	7713	2	Smoking+Hydrocarbon+Metals	1
expo	URXUBE	DXXL2TBS	0.00629069	0.00247635	0.238747	0.610264	2.54031	0.072677	0.072677	0	2	2	9	2	0.00653227	0.01181	0.553116	0.58783	4.24084e-05	0.245995	2531	0.00653227	0.58783	0.01181	0.553116	L2 TBS	anthropometric	dexa	Beryllium, urine (ng/mL)	pollutant	heavy metals	2	1	1	> BY & Bonf.	dexa	heavy metals	7713	2	Smoking+Hydrocarbon+Metals	1
expo	URXUBE	DXXL3A	0.00840305	0.00469104	0.32414	0.181035	1.7913	3.62747	3.62747	0.724325	2	2	3	0	0.00442567	0.00145212	3.04774	0.00468418	1.95544e-05	0.471354	5859	0.00442567	0.00468418	0.00145212	3.04774	L3 area	anthropometric	dexa	Beryllium, urine (ng/mL)	pollutant	heavy metals	2	0.30501	1	> BY & Bonf.	dexa	heavy metals	7713	2	Smoking+Hydrocarbon+Metals	0.218204
expo	URXUBE	DXXL3BMC	0.00253792	0.0131482	0.87861	0.763231	0.193025	11.6874	11.6874	0.914438	2	2	7	2	0.00316593	0.00349224	0.90656	0.371633	1.00066e-05	0.370178	5859	0.00316593	0.371633	0.00349224	0.90656	L3 Bone Mineral Composition	anthropometric	dexa	Beryllium, urine (ng/mL)	pollutant	heavy metals	2	1	1	> BY & Bonf.	dexa	heavy metals	7713	2	Smoking+Hydrocarbon+Metals	1
expo	URXUBE	DXXL3TBS	0.0119272	0.00808172	0.379123	0.329319	1.47583	1.16485	1.16485	0.14152	2	2	9	2	0.0036616	0.0107312	0.341212	0.737384	1.33238e-05	0.247026	2470	0.0036616	0.737384	0.0107312	0.341212	L3 TBS	anthropometric	dexa	Beryllium, urine (ng/mL)	pollutant	heavy metals	2	1	1	> BY & Bonf.	dexa	heavy metals	7713	2	Smoking+Hydrocarbon+Metals	1
expo	URXUBE	DXXL4A	0.00419652	0.00112006	0.166045	0.309431	3.74668	0.353508	0.353508	0	2	2	1	0	0.00213695	0.00141663	1.50847	0.141559	4.55858e-06	0.414602	5716	0.00213695	0.141559	0.00141663	1.50847	L4 area	anthropometric	dexa	Beryllium, urine (ng/mL)	pollutant	heavy metals	2	1	1	> BY & Bonf.	dexa	heavy metals	7713	2	Smoking+Hydrocarbon+Metals	1
expo	URXUBE	DXXL4BMC	0.00268873	0.0162702	0.895738	0.76036	0.165255	15.1564	15.1564	0.934021	2	2	5	2	0.00507022	0.00385539	1.3151	0.198122	2.56623e-05	0.364663	5716	0.00507022	0.198122	0.00385539	1.3151	L4 Bone Mineral Composition	anthropometric	dexa	Beryllium, urine (ng/mL)	pollutant	heavy metals	2	1	1	> BY & Bonf.	dexa	heavy metals	7713	2	Smoking+Hydrocarbon+Metals	1
expo	URXUBE	DXXL4BMD	-0.0155647	0.0229268	0.620309	0.0416889	-0.67889	30.0605	30.0605	0.966734	2	2	-9	-2	0.00672374	0.00540236	1.24459	0.222609	4.51298e-05	0.302474	5716	0.00672374	0.222609	0.00540236	1.24459	L4 Bone Mineral Density	anthropometric	dexa	Beryllium, urine (ng/mL)	pollutant	heavy metals	2	1	1	> BY & Bonf.	dexa	heavy metals	7713	2	Smoking+Hydrocarbon+Metals	1
expo	URXUBE	DXXL4TBS	0.00902266	9.72462e-05	0.00686122	0.146291	92.7816	0.000490278	0.000490278	0	2	2	9	2	0.00861854	0.00573523	1.50274	0.152387	7.38174e-05	0.150093	2401	0.00861854	0.152387	0.00573523	1.50274	L4 TBS	anthropometric	dexa	Beryllium, urine (ng/mL)	pollutant	heavy metals	2	1	1	> BY & Bonf.	dexa	heavy metals	7713	2	Smoking+Hydrocarbon+Metals	1
expo	URXUBE	DXXOSA	0.00575113	0.00168975	0.181927	0.0767103	3.40354	1.30944	1.30944	0.236317	2	2	3	0	0.00278363	0.00108104	2.57496	0.0150208	7.73504e-06	0.50306	5314	0.00278363	0.0150208	0.00108104	2.57496	Total spine area	anthropometric	dexa	Beryllium, urine (ng/mL)	pollutant	heavy metals	2	0.754507	1	> BY & Bonf.	dexa	heavy metals	7713	2	Smoking+Hydrocarbon+Metals	0.514835
expo	URXUBE	DXXOSBMC	0.00181537	0.0128903	0.910929	0.741931	0.140833	11.5801	11.5801	0.913645	2	2	7	2	0.00333177	0.00345306	0.964874	0.342075	1.10813e-05	0.408531	5314	0.00333177	0.342075	0.00345306	0.964874	Total spine BMC	anthropometric	dexa	Beryllium, urine (ng/mL)	pollutant	heavy metals	2	1	1	> BY & Bonf.	dexa	heavy metals	7713	2	Smoking+Hydrocarbon+Metals	1
expo	URXUBE	DXXOSBMD	-0.0113585	0.0177524	0.63764	0.139327	-0.639832	15.1972	15.1972	0.934198	2	2	-5	-2	0.00390587	0.00522712	0.747231	0.460555	1.52291e-05	0.324244	5314	0.00390587	0.460555	0.00522712	0.747231	Total spine BMD	anthropometric	dexa	Beryllium, urine (ng/mL)	pollutant	heavy metals	2	1	1	> BY & Bonf.	dexa	heavy metals	7713	2	Smoking+Hydrocarbon+Metals	1
expo	URXUBE	DXXTOTBS	0.00848253	0.00121191	0.0903436	0.528858	6.99928	0.0164987	0.0164987	0	2	2	9	2	0.00847062	0.016118	0.525538	0.606417	7.13198e-05	0.2385	2591	0.00847062	0.606417	0.016118	0.525538	Total Trabecular Bone Score	anthropometric	dexa	Beryllium, urine (ng/mL)	pollutant	heavy metals	2	1	1	> BY & Bonf.	dexa	heavy metals	7713	2	Smoking+Hydrocarbon+Metals	1
expo	URXUCD	DXASPND0	0.100162	0.0195943	0.00692544	0.00450226	5.11181	1.61297	6.45187	0.380025	5	2	1	0	0.0961541	0.0153299	6.27231	4.54832e-08	0.00438323	0.422117	7989	0.0961541	4.54832e-08	0.0153299	6.27231	Calculated D0 for spine	anthropometric	dexa	Cadmium, urine (ng/mL).	pollutant	heavy metals	5	1.57275e-05	0.00562964	Bonf.<0.05	dexa	heavy metals	7713	2	Smoking+Hydrocarbon+Metals	5.61591e-06
expo	URXUCD	DXASPNK	0.052964	0.0195719	0.053752	0.206372	2.70613	0.990826	3.9633	0	5	2	1	0	0.0602763	0.0207083	2.91074	0.00508033	0.00172247	0.303778	7989	0.0602763	0.00508033	0.0207083	2.91074	Calculated K for spine	anthropometric	dexa	Cadmium, urine (ng/mL).	pollutant	heavy metals	5	0.324466	1	> BY & Bonf.	dexa	heavy metals	7713	2	Smoking+Hydrocarbon+Metals	0.579027
expo	URXUCD	DXXL1A	-0.0491523	0.0106253	0.00983698	0.149209	-4.62596	0.571049	2.2842	0	5	2	-3	0	-0.0568019	0.0161173	-3.52428	0.000827625	0.00151029	0.511798	7488	-0.0568019	0.000827625	0.0161173	-3.52428	L1 area	anthropometric	dexa	Cadmium, urine (ng/mL).	pollutant	heavy metals	5	0.0753524	1	> BY & Bonf.	dexa	heavy metals	7713	2	Smoking+Hydrocarbon+Metals	0.086457
expo	URXUCD	DXXL1BMC	-0.0986459	0.0165064	0.00393941	0.00576209	-5.97623	1.26868	5.07472	0.21178	5	2	-3	0	-0.107484	0.0179382	-5.9919	1.33389e-07	0.00540782	0.389766	7488	-0.107484	1.33389e-07	0.0179382	-5.9919	L1 Bone Mineral Composition	anthropometric	dexa	Cadmium, urine (ng/mL).	pollutant	heavy metals	5	4.03276e-05	0.01651	Bonf.<0.05	dexa	heavy metals	7713	2	Smoking+Hydrocarbon+Metals	4.87701e-05
expo	URXUCD	DXXL1BMD	-0.131365	0.0183691	0.00202301	0.000635848	-7.15138	1.40863	5.63453	0.290092	5	2	-3	0	-0.139104	0.019293	-7.21006	1.19252e-09	0.0090576	0.244447	7488	-0.139104	1.19252e-09	0.019293	-7.21006	L1 Bone Mineral Density	anthropometric	dexa	Cadmium, urine (ng/mL).	pollutant	heavy metals	5	5.99148e-07	0.000147603	Bonf.<0.05	dexa	heavy metals	7713	2	Smoking+Hydrocarbon+Metals	1.74405e-06
expo	URXUCD	DXXL1TBS	0.00765547	0.0298282	0.840062	0.915367	0.256652	0.967326	0.967326	0	2	2	-5	0	-9.48638e-05	0.0299459	-0.00316784	0.997512	4.5202e-09	0.127673	2481	-9.48638e-05	0.997512	0.0299459	-0.00316784	L1 TBS	anthropometric	dexa	Cadmium, urine (ng/mL).	pollutant	heavy metals	2	1	1	> BY & Bonf.	dexa	heavy metals	7713	2	Smoking+Hydrocarbon+Metals	1
expo	URXUCD	DXXL2A	-0.0512857	0.00561693	0.000798374	0.123848	-9.13056	0.204376	0.817504	0	5	2	-3	0	-0.0559228	0.0163659	-3.41704	0.0011524	0.00145409	0.49657	7402	-0.0559228	0.0011524	0.0163659	-3.41704	L2 area	anthropometric	dexa	Cadmium, urine (ng/mL).	pollutant	heavy metals	5	0.0989061	1	> BY & Bonf.	dexa	heavy metals	7713	2	Smoking+Hydrocarbon+Metals	0.101609
expo	URXUCD	DXXL2BMC	-0.0939251	0.016157	0.00435821	0.00966698	-5.81327	1.25642	5.02568	0.204088	5	2	-3	0	-0.103736	0.0173133	-5.99172	1.33482e-07	0.00500354	0.368961	7402	-0.103736	1.33482e-07	0.0173133	-5.99172	L2 Bone Mineral Composition	anthropometric	dexa	Cadmium, urine (ng/mL).	pollutant	heavy metals	5	4.03398e-05	0.0165216	Bonf.<0.05	dexa	heavy metals	7713	2	Smoking+Hydrocarbon+Metals	5.54841e-05
expo	URXUCD	DXXL2BMD	-0.130751	0.0174063	0.00168094	0.00103049	-7.5117	1.33892	5.35567	0.253128	5	2	-3	0	-0.130557	0.0202296	-6.45377	2.25773e-08	0.0079253	0.240961	7402	-0.130557	2.25773e-08	0.0202296	-6.45377	L2 Bone Mineral Density	anthropometric	dexa	Cadmium, urine (ng/mL).	pollutant	heavy metals	5	8.51666e-06	0.00279449	Bonf.<0.05	dexa	heavy metals	7713	2	Smoking+Hydrocarbon+Metals	2.18975e-05
expo	URXUCD	DXXL2TBS	-0.0291347	0.0253734	0.45614	0.375328	-1.14824	0.990166	0.990166	0	2	2	-9	-2	-0.0356505	0.0258409	-1.37961	0.186683	0.000639878	0.170392	2531	-0.0356505	0.186683	0.0258409	-1.37961	L2 TBS	anthropometric	dexa	Cadmium, urine (ng/mL).	pollutant	heavy metals	2	1	1	> BY & Bonf.	dexa	heavy metals	7713	2	Smoking+Hydrocarbon+Metals	1
expo	URXUCD	DXXL3A	-0.0453166	0.0126599	0.0231773	0.234297	-3.57954	0.676781	2.70712	0	5	2	-3	0	-0.0498155	0.0165372	-3.01233	0.00381432	0.00116497	0.457268	7263	-0.0498155	0.00381432	0.0165372	-3.01233	L3 area	anthropometric	dexa	Cadmium, urine (ng/mL).	pollutant	heavy metals	5	0.25892	1	> BY & Bonf.	dexa	heavy metals	7713	2	Smoking+Hydrocarbon+Metals	0.18678
expo	URXUCD	DXXL3BMC	-0.080348	0.0245515	0.0307131	0.0417549	-3.27263	2.41071	9.64285	0.585185	5	2	-5	0	-0.0881033	0.0170146	-5.17812	2.83871e-06	0.00364393	0.333901	7263	-0.0881033	2.83871e-06	0.0170146	-5.17812	L3 Bone Mineral Composition	anthropometric	dexa	Cadmium, urine (ng/mL).	pollutant	heavy metals	5	0.000600989	0.351358	BY<0.05	dexa	heavy metals	7713	2	Smoking+Hydrocarbon+Metals	0.000750884
expo	URXUCD	DXXL3TBS	0.0139003	0.000470612	0.0215453	0.725187	29.5367	0.00028428	0.00028428	0	2	2	-5	0	0.0150737	0.0272697	0.552764	0.588065	0.000114238	0.182431	2470	0.0150737	0.588065	0.0272697	0.552764	L3 TBS	anthropometric	dexa	Cadmium, urine (ng/mL).	pollutant	heavy metals	2	1	1	> BY & Bonf.	dexa	heavy metals	7713	2	Smoking+Hydrocarbon+Metals	1
expo	URXUCD	DXXL4A	-0.0109336	0.0173471	0.56272	0.894756	-0.630288	1.21402	4.8561	0.176294	5	2	-3	0	-0.0147971	0.0176302	-0.839308	0.404685	0.000102349	0.392063	7028	-0.0147971	0.404685	0.0176302	-0.839308	L4 area	anthropometric	dexa	Cadmium, urine (ng/mL).	pollutant	heavy metals	5	1	1	> BY & Bonf.	dexa	heavy metals	7713	2	Smoking+Hydrocarbon+Metals	1
expo	URXUCD	DXXL4BMC	-0.059837	0.0214459	0.0493049	0.182271	-2.79014	1.46167	5.84668	0.315851	5	2	-3	0	-0.0678393	0.0187821	-3.61192	0.000628891	0.00215124	0.31643	7028	-0.0678393	0.000628891	0.0187821	-3.61192	L4 Bone Mineral Composition	anthropometric	dexa	Cadmium, urine (ng/mL).	pollutant	heavy metals	5	0.0599164	1	> BY & Bonf.	dexa	heavy metals	7713	2	Smoking+Hydrocarbon+Metals	0.0756428
expo	URXUCD	DXXL4BMD	-0.108259	0.013891	0.00146221	0.0173976	-7.79344	0.571952	2.28781	0	5	2	-1	0	-0.110328	0.0202359	-5.4521	1.02728e-06	0.00568985	0.231929	7028	-0.110328	1.02728e-06	0.0202359	-5.4521	L4 Bone Mineral Density	anthropometric	dexa	Cadmium, urine (ng/mL).	pollutant	heavy metals	5	0.000246167	0.127151	BY<0.05	dexa	heavy metals	7713	2	Smoking+Hydrocarbon+Metals	0.000370683
expo	URXUCD	DXXL4TBS	0.0273134	0.0129064	0.281024	0.61246	2.11627	0.134558	0.134558	0	2	2	-5	0	0.0230099	0.0354092	0.649828	0.525024	0.000268263	0.113251	2401	0.0230099	0.525024	0.0354092	0.649828	L4 TBS	anthropometric	dexa	Cadmium, urine (ng/mL).	pollutant	heavy metals	2	1	1	> BY & Bonf.	dexa	heavy metals	7713	2	Smoking+Hydrocarbon+Metals	1
expo	URXUCD	DXXOSA	-0.0405878	0.0074986	0.0123674	0.231931	-5.41271	0.197127	0.59138	0	4	2	-3	0	-0.0487838	0.017667	-2.7613	0.00766154	0.0010874	0.484684	6340	-0.0487838	0.00766154	0.017667	-2.7613	Total spine area	anthropometric	dexa	Cadmium, urine (ng/mL).	pollutant	heavy metals	4	0.448192	1	> BY & Bonf.	dexa	heavy metals	7713	2	Smoking+Hydrocarbon+Metals	0.341376
expo	URXUCD	DXXOSBMC	-0.0858225	0.0151229	0.0108402	0.00916435	-5.675	0.872848	2.61854	0	4	2	-3	0	-0.0986954	0.0167227	-5.90189	1.88046e-07	0.00445073	0.378037	6340	-0.0986954	1.88046e-07	0.0167227	-5.90189	Total spine BMC	anthropometric	dexa	Cadmium, urine (ng/mL).	pollutant	heavy metals	4	5.47229e-05	0.0232752	Bonf.<0.05	dexa	heavy metals	7713	2	Smoking+Hydrocarbon+Metals	5.95601e-05
expo	URXUCD	DXXOSBMD	-0.11881	0.0161468	0.00518822	0.000244652	-7.35814	1.12183	3.36548	0.108598	4	2	-3	0	-0.130025	0.0176322	-7.37428	6.28217e-10	0.00772485	0.277631	6340	-0.130025	6.28217e-10	0.0176322	-7.37428	Total spine BMD	anthropometric	dexa	Cadmium, urine (ng/mL).	pollutant	heavy metals	4	3.3603e-07	7.77569e-05	Bonf.<0.05	dexa	heavy metals	7713	2	Smoking+Hydrocarbon+Metals	6.24131e-07
expo	URXUCD	DXXTOTBS	0.00232493	0.00835629	0.827245	0.957095	0.278225	0.0926934	0.0926934	0	2	2	-5	0	0.00196035	0.0264253	0.0741845	0.941783	1.9378e-06	0.172988	2591	0.00196035	0.941783	0.0264253	0.0741845	Total Trabecular Bone Score	anthropometric	dexa	Cadmium, urine (ng/mL).	pollutant	heavy metals	2	1	1	> BY & Bonf.	dexa	heavy metals	7713	2	Smoking+Hydrocarbon+Metals	1
expo	URXUCO	DXASPND0	-0.00220327	0.0278635	0.940772	0.530203	-0.0790736	5.91422	23.6569	0.830916	5	2	7	0	-0.0193431	0.0121057	-1.59785	0.11542	0.000238997	0.438115	7989	-0.0193431	0.11542	0.0121057	-1.59785	Calculated D0 for spine	anthropometric	dexa	Cobalt, urine (ng/mL)	pollutant	heavy metals	5	1	1	> BY & Bonf.	dexa	heavy metals	7713	2	Smoking+Hydrocarbon+Metals	1
expo	URXUCO	DXASPNK	0.032678	0.0226116	0.221922	0.566465	1.44519	1.96201	7.84802	0.490318	5	2	9	2	0.0129681	0.0202931	0.639042	0.525269	0.000107423	0.295232	7989	0.0129681	0.525269	0.0202931	0.639042	Calculated K for spine	anthropometric	dexa	Cobalt, urine (ng/mL)	pollutant	heavy metals	5	1	1	> BY & Bonf.	dexa	heavy metals	7713	2	Smoking+Hydrocarbon+Metals	1
expo	URXUCO	DXXL1A	-0.0242974	0.0157447	0.197652	0.505238	-1.54321	1.88755	7.5502	0.470213	5	2	-9	-2	-0.0160563	0.0117691	-1.36427	0.177664	0.000163368	0.490416	7488	-0.0160563	0.177664	0.0117691	-1.36427	L1 area	anthropometric	dexa	Cobalt, urine (ng/mL)	pollutant	heavy metals	5	1	1	> BY & Bonf.	dexa	heavy metals	7713	2	Smoking+Hydrocarbon+Metals	1
expo	URXUCO	DXXL1BMC	-0.0191495	0.0216869	0.427111	0.781407	-0.882998	4.33569	17.3428	0.769356	5	2	-9	-2	-0.00277906	0.0125739	-0.221018	0.825842	4.89412e-06	0.366349	7488	-0.00277906	0.825842	0.0125739	-0.221018	L1 Bone Mineral Composition	anthropometric	dexa	Cobalt, urine (ng/mL)	pollutant	heavy metals	5	1	1	> BY & Bonf.	dexa	heavy metals	7713	2	Smoking+Hydrocarbon+Metals	1
expo	URXUCO	DXXL1BMD	0.0127605	0.0214459	0.583866	0.60649	0.595006	2.73764	10.9505	0.634722	5	2	-5	0	0.00964002	0.014868	0.648373	0.51926	5.8889e-05	0.228108	7488	0.00964002	0.51926	0.014868	0.648373	L1 Bone Mineral Density	anthropometric	dexa	Cobalt, urine (ng/mL)	pollutant	heavy metals	5	1	1	> BY & Bonf.	dexa	heavy metals	7713	2	Smoking+Hydrocarbon+Metals	1
expo	URXUCO	DXXL1TBS	0.0227522	0.0304878	0.591856	0.57455	0.746272	1.10671	1.10671	0.0964195	2	2	9	2	0.0222605	0.0294731	0.755281	0.461055	0.000304956	0.169151	2481	0.0222605	0.461055	0.0294731	0.755281	L1 TBS	anthropometric	dexa	Cobalt, urine (ng/mL)	pollutant	heavy metals	2	1	1	> BY & Bonf.	dexa	heavy metals	7713	2	Smoking+Hydrocarbon+Metals	1
expo	URXUCO	DXXL2A	-0.0338432	0.0098247	0.0261809	0.376485	-3.4447	0.491575	1.9663	0	5	2	-9	-2	-0.0251387	0.0165266	-1.5211	0.133577	0.00039753	0.472494	7402	-0.0251387	0.133577	0.0165266	-1.5211	L2 area	anthropometric	dexa	Cobalt, urine (ng/mL)	pollutant	heavy metals	5	1	1	> BY & Bonf.	dexa	heavy metals	7713	2	Smoking+Hydrocarbon+Metals	1
expo	URXUCO	DXXL2BMC	-0.0354174	0.0216607	0.177368	0.467108	-1.6351	3.59101	14.364	0.721527	5	2	-9	-2	-0.00482139	0.0157877	-0.305388	0.761145	1.46228e-05	0.347379	7402	-0.00482139	0.761145	0.0157877	-0.305388	L2 Bone Mineral Composition	anthropometric	dexa	Cobalt, urine (ng/mL)	pollutant	heavy metals	5	1	1	> BY & Bonf.	dexa	heavy metals	7713	2	Smoking+Hydrocarbon+Metals	1
expo	URXUCO	DXXL2BMD	-0.00192701	0.0286046	0.949523	0.852008	-0.0673669	4.02659	16.1064	0.751651	5	2	-9	-2	0.0136134	0.0165349	0.823312	0.413646	0.000116578	0.229065	7402	0.0136134	0.413646	0.0165349	0.823312	L2 Bone Mineral Density	anthropometric	dexa	Cobalt, urine (ng/mL)	pollutant	heavy metals	5	1	1	> BY & Bonf.	dexa	heavy metals	7713	2	Smoking+Hydrocarbon+Metals	1
expo	URXUCO	DXXL2TBS	0.0176486	0.00722688	0.247427	0.616515	2.44208	0.0833888	0.0833888	0	2	2	9	2	0.0178041	0.0250472	0.710822	0.487428	0.000193182	0.245791	2531	0.0178041	0.487428	0.0250472	0.710822	L2 TBS	anthropometric	dexa	Cobalt, urine (ng/mL)	pollutant	heavy metals	2	1	1	> BY & Bonf.	dexa	heavy metals	7713	2	Smoking+Hydrocarbon+Metals	1
expo	URXUCO	DXXL3A	-0.0299195	0.00802224	0.0203044	0.43307	-3.72957	0.305762	1.22305	0	5	2	-9	-2	-0.0251162	0.0166261	-1.51065	0.136217	0.000397048	0.42907	7263	-0.0251162	0.136217	0.0166261	-1.51065	L3 area	anthropometric	dexa	Cobalt, urine (ng/mL)	pollutant	heavy metals	5	1	1	> BY & Bonf.	dexa	heavy metals	7713	2	Smoking+Hydrocarbon+Metals	1
expo	URXUCO	DXXL3BMC	-0.0340969	0.0178177	0.128205	0.436022	-1.91366	2.57296	10.2919	0.611343	5	2	-9	-2	-0.00675655	0.0138853	-0.486597	0.628347	2.87333e-05	0.317154	7263	-0.00675655	0.628347	0.0138853	-0.486597	L3 Bone Mineral Composition	anthropometric	dexa	Cobalt, urine (ng/mL)	pollutant	heavy metals	5	1	1	> BY & Bonf.	dexa	heavy metals	7713	2	Smoking+Hydrocarbon+Metals	1
expo	URXUCO	DXXL3TBS	0.0155991	0.00763814	0.289876	0.631975	2.04226	0.120643	0.120643	0	2	2	7	2	0.0138612	0.0228125	0.607615	0.55197	0.00011721	0.247188	2470	0.0138612	0.55197	0.0228125	0.607615	L3 TBS	anthropometric	dexa	Cobalt, urine (ng/mL)	pollutant	heavy metals	2	1	1	> BY & Bonf.	dexa	heavy metals	7713	2	Smoking+Hydrocarbon+Metals	1
expo	URXUCO	DXXL4A	-0.0233784	0.0100799	0.0811985	0.596766	-2.31931	0.458328	1.83331	0	5	2	-9	-2	-0.00684281	0.0174853	-0.391347	0.696951	2.938e-05	0.374558	7028	-0.00684281	0.696951	0.0174853	-0.391347	L4 area	anthropometric	dexa	Cobalt, urine (ng/mL)	pollutant	heavy metals	5	1	1	> BY & Bonf.	dexa	heavy metals	7713	2	Smoking+Hydrocarbon+Metals	1
expo	URXUCO	DXXL4BMC	-0.0241479	0.0122451	0.119888	0.630487	-1.97205	1.12707	4.50828	0.112744	5	2	-9	-2	0.00796073	0.0164233	0.48472	0.629669	3.97639e-05	0.309499	7028	0.00796073	0.629669	0.0164233	0.48472	L4 Bone Mineral Composition	anthropometric	dexa	Cobalt, urine (ng/mL)	pollutant	heavy metals	5	1	1	> BY & Bonf.	dexa	heavy metals	7713	2	Smoking+Hydrocarbon+Metals	1
expo	URXUCO	DXXL4BMD	0.000119108	0.0171151	0.994781	0.872972	0.00695926	1.51168	6.04673	0.338486	5	2	-7	0	0.0162757	0.0161206	1.00962	0.316798	0.000166212	0.234768	7028	0.0162757	0.316798	0.0161206	1.00962	L4 Bone Mineral Density	anthropometric	dexa	Cobalt, urine (ng/mL)	pollutant	heavy metals	5	1	1	> BY & Bonf.	dexa	heavy metals	7713	2	Smoking+Hydrocarbon+Metals	1
expo	URXUCO	DXXL4TBS	0.0414315	0.0114556	0.171732	0.277689	3.61669	0.181358	0.181358	0	2	2	9	2	0.0381506	0.0268566	1.42053	0.174648	0.000890926	0.151058	2401	0.0381506	0.174648	0.0268566	1.42053	L4 TBS	anthropometric	dexa	Cobalt, urine (ng/mL)	pollutant	heavy metals	2	1	1	> BY & Bonf.	dexa	heavy metals	7713	2	Smoking+Hydrocarbon+Metals	1
expo	URXUCO	DXXOSA	-0.036692	0.0115664	0.0503916	0.265904	-3.1723	0.690561	2.07168	0	4	2	-9	-2	-0.018061	0.0158198	-1.14167	0.258205	0.000202414	0.454764	6340	-0.018061	0.258205	0.0158198	-1.14167	Total spine area	anthropometric	dexa	Cobalt, urine (ng/mL)	pollutant	heavy metals	4	1	1	> BY & Bonf.	dexa	heavy metals	7713	2	Smoking+Hydrocarbon+Metals	1
expo	URXUCO	DXXOSBMC	-0.0200376	0.0158464	0.29536	0.688778	-1.26449	2.06477	6.19432	0.515686	4	2	-9	-2	0.00212466	0.012993	0.163524	0.870665	2.80116e-06	0.356918	6340	0.00212466	0.870665	0.012993	0.163524	Total spine BMC	anthropometric	dexa	Cobalt, urine (ng/mL)	pollutant	heavy metals	4	1	1	> BY & Bonf.	dexa	heavy metals	7713	2	Smoking+Hydrocarbon+Metals	1
expo	URXUCO	DXXOSBMD	0.0116146	0.0185552	0.575738	0.510918	0.625945	1.84309	5.52928	0.457434	4	2	-7	0	0.0190193	0.0130693	1.45526	0.150898	0.000224463	0.271564	6340	0.0190193	0.150898	0.0130693	1.45526	Total spine BMD	anthropometric	dexa	Cobalt, urine (ng/mL)	pollutant	heavy metals	4	1	1	> BY & Bonf.	dexa	heavy metals	7713	2	Smoking+Hydrocarbon+Metals	1
expo	URXUCO	DXXTOTBS	0.0238892	0.00626573	0.163296	0.50646	3.81268	0.0604109	0.0604109	0	2	2	9	2	0.0233157	0.0251955	0.92539	0.368511	0.000332386	0.238768	2591	0.0233157	0.368511	0.0251955	0.92539	Total Trabecular Bone Score	anthropometric	dexa	Cobalt, urine (ng/mL)	pollutant	heavy metals	2	1	1	> BY & Bonf.	dexa	heavy metals	7713	2	Smoking+Hydrocarbon+Metals	1
expo	URXUCS	DXASPND0	0.0327237	0.0248822	0.258786	0.427413	1.31514	2.73166	10.9267	0.633923	5	2	9	2	0.0330909	0.0166268	1.99021	0.0512071	0.000561195	0.442939	7989	0.0330909	0.0512071	0.0166268	1.99021	Calculated D0 for spine	anthropometric	dexa	Cesium, urine (ng/mL)	pollutant	heavy metals	5	1	1	> BY & Bonf.	dexa	heavy metals	7713	2	Smoking+Hydrocarbon+Metals	0.892609
expo	URXUCS	DXASPNK	0.0150091	0.0184687	0.462001	0.688676	0.81268	0.767057	3.06823	0	5	2	9	2	0.0191982	0.0251956	0.761969	0.449114	0.000188895	0.302883	7989	0.0191982	0.449114	0.0251956	0.761969	Calculated K for spine	anthropometric	dexa	Cesium, urine (ng/mL)	pollutant	heavy metals	5	1	1	> BY & Bonf.	dexa	heavy metals	7713	2	Smoking+Hydrocarbon+Metals	1
expo	URXUCS	DXXL1A	-0.0435272	0.0346973	0.277969	0.235977	-1.25448	6.56237	26.2495	0.847616	5	2	-9	-2	-0.0623187	0.0145624	-4.27941	6.97398e-05	0.0019883	0.518337	7488	-0.0623187	6.97398e-05	0.0145624	-4.27941	L1 area	anthropometric	dexa	Cesium, urine (ng/mL)	pollutant	heavy metals	5	0.00941599	1	BY<0.05	dexa	heavy metals	7713	2	Smoking+Hydrocarbon+Metals	0.0125251
expo	URXUCS	DXXL1BMC	-0.0531998	0.0327857	0.179985	0.325271	-1.62265	4.50227	18.0091	0.77789	5	2	-9	-2	-0.0495418	0.0173617	-2.85351	0.00595498	0.00125657	0.385518	7488	-0.0495418	0.00595498	0.0173617	-2.85351	L1 Bone Mineral Composition	anthropometric	dexa	Cesium, urine (ng/mL)	pollutant	heavy metals	5	0.367518	1	> BY & Bonf.	dexa	heavy metals	7713	2	Smoking+Hydrocarbon+Metals	0.311041
expo	URXUCS	DXXL1BMD	-0.0627786	0.0289353	0.095851	0.311743	-2.16962	2.71582	10.8633	0.631787	5	2	-9	-2	-0.0483656	0.0212129	-2.28001	0.0262373	0.00119762	0.234049	7488	-0.0483656	0.0262373	0.0212129	-2.28001	L1 Bone Mineral Density	anthropometric	dexa	Cesium, urine (ng/mL)	pollutant	heavy metals	5	1	1	> BY & Bonf.	dexa	heavy metals	7713	2	Smoking+Hydrocarbon+Metals	0.717233
expo	URXUCS	DXXL1TBS	0.00973585	0.00770006	0.426004	0.783451	1.26439	0.0758237	0.0758237	0	2	2	1	0	0.0104677	0.0286448	0.365431	0.719576	5.42441e-05	0.167723	2481	0.0104677	0.719576	0.0286448	0.365431	L1 TBS	anthropometric	dexa	Cesium, urine (ng/mL)	pollutant	heavy metals	2	1	1	> BY & Bonf.	dexa	heavy metals	7713	2	Smoking+Hydrocarbon+Metals	1
expo	URXUCS	DXXL2A	-0.0616864	0.0267305	0.0822388	0.108144	-2.30771	3.28271	13.1309	0.695374	5	2	-9	-2	-0.0737448	0.0162911	-4.5267	2.95968e-05	0.00276252	0.502509	7402	-0.0737448	2.95968e-05	0.0162911	-4.5267	L2 area	anthropometric	dexa	Cesium, urine (ng/mL)	pollutant	heavy metals	5	0.00451436	1	BY<0.05	dexa	heavy metals	7713	2	Smoking+Hydrocarbon+Metals	0.00574114
expo	URXUCS	DXXL2BMC	-0.053515	0.025928	0.107963	0.26855	-2.06399	3.02222	12.0889	0.669117	5	2	-9	-2	-0.0513018	0.0165806	-3.09408	0.00301615	0.00133693	0.366361	7402	-0.0513018	0.00301615	0.0165806	-3.09408	L2 Bone Mineral Composition	anthropometric	dexa	Cesium, urine (ng/mL)	pollutant	heavy metals	5	0.214712	1	> BY & Bonf.	dexa	heavy metals	7713	2	Smoking+Hydrocarbon+Metals	0.199455
expo	URXUCS	DXXL2BMD	-0.0465723	0.0252901	0.139352	0.45831	-1.84152	2.16878	8.67512	0.538911	5	2	-9	-2	-0.0396861	0.0197449	-2.00994	0.0490167	0.000800057	0.234099	7402	-0.0396861	0.0490167	0.0197449	-2.00994	L2 Bone Mineral Density	anthropometric	dexa	Cesium, urine (ng/mL)	pollutant	heavy metals	5	1	1	> BY & Bonf.	dexa	heavy metals	7713	2	Smoking+Hydrocarbon+Metals	1
expo	URXUCS	DXXL2TBS	0.0030017	0.0391737	0.951314	0.92557	0.0766255	1.51506	1.51506	0.339961	2	2	1	0	0.00344547	0.0315387	0.109246	0.914366	5.82342e-06	0.240714	2531	0.00344547	0.914366	0.0315387	0.109246	L2 TBS	anthropometric	dexa	Cesium, urine (ng/mL)	pollutant	heavy metals	2	1	1	> BY & Bonf.	dexa	heavy metals	7713	2	Smoking+Hydrocarbon+Metals	1
expo	URXUCS	DXXL3A	-0.0841749	0.0268654	0.0350767	0.0636239	-3.1332	2.96157	11.8463	0.662341	5	2	-9	-2	-0.0846865	0.0172687	-4.90404	7.71683e-06	0.00366791	0.459706	7263	-0.0846865	7.71683e-06	0.0172687	-4.90404	L3 area	anthropometric	dexa	Cesium, urine (ng/mL)	pollutant	heavy metals	5	0.00142678	0.955142	BY<0.05	dexa	heavy metals	7713	2	Smoking+Hydrocarbon+Metals	0.00172719
expo	URXUCS	DXXL3BMC	-0.0526693	0.0364191	0.221657	0.296946	-1.4462	4.7331	18.9324	0.788722	5	2	-9	-2	-0.0663201	0.0183811	-3.60806	0.000636599	0.00224948	0.334854	7263	-0.0663201	0.000636599	0.0183811	-3.60806	L3 Bone Mineral Composition	anthropometric	dexa	Cesium, urine (ng/mL)	pollutant	heavy metals	5	0.0605138	1	> BY & Bonf.	dexa	heavy metals	7713	2	Smoking+Hydrocarbon+Metals	0.0675639
expo	URXUCS	DXXL3TBS	0.0267161	0.00737929	0.171564	0.487029	3.62041	0.0829226	0.0829226	0	2	2	1	0	0.0216868	0.0264272	0.820622	0.42392	0.00023042	0.242653	2470	0.0216868	0.42392	0.0264272	0.820622	L3 TBS	anthropometric	dexa	Cesium, urine (ng/mL)	pollutant	heavy metals	2	1	1	> BY & Bonf.	dexa	heavy metals	7713	2	Smoking+Hydrocarbon+Metals	1
expo	URXUCS	DXXL4A	-0.0526381	0.022046	0.0753598	0.366219	-2.38765	1.55285	6.21139	0.356021	5	2	-9	-2	-0.0490098	0.0191434	-2.56015	0.0130435	0.00123909	0.398303	7028	-0.0490098	0.0130435	0.0191434	-2.56015	L4 area	anthropometric	dexa	Cesium, urine (ng/mL)	pollutant	heavy metals	5	0.676909	1	> BY & Bonf.	dexa	heavy metals	7713	2	Smoking+Hydrocarbon+Metals	0.724092
expo	URXUCS	DXXL4BMC	-0.0363215	0.0332492	0.336038	0.562574	-1.0924	3.84882	15.3953	0.74018	5	2	-9	-2	-0.0410047	0.0189995	-2.15819	0.0349937	0.000867367	0.324745	7028	-0.0410047	0.0349937	0.0189995	-2.15819	L4 Bone Mineral Composition	anthropometric	dexa	Cesium, urine (ng/mL)	pollutant	heavy metals	5	1	1	> BY & Bonf.	dexa	heavy metals	7713	2	Smoking+Hydrocarbon+Metals	1
expo	URXUCS	DXXL4BMD	-0.0490847	0.0321196	0.201189	0.369549	-1.52818	3.62449	14.4979	0.724099	5	2	-9	-2	-0.0447945	0.0201883	-2.21884	0.0303569	0.00103511	0.239391	7028	-0.0447945	0.0303569	0.0201883	-2.21884	L4 Bone Mineral Density	anthropometric	dexa	Cesium, urine (ng/mL)	pollutant	heavy metals	5	1	1	> BY & Bonf.	dexa	heavy metals	7713	2	Smoking+Hydrocarbon+Metals	1
expo	URXUCS	DXXL4TBS	0.0564025	0.0175568	0.192113	0.195418	3.21257	0.375461	0.375461	0	2	2	1	0	0.046731	0.0295909	1.57924	0.133845	0.00108221	0.150205	2401	0.046731	0.133845	0.0295909	1.57924	L4 TBS	anthropometric	dexa	Cesium, urine (ng/mL)	pollutant	heavy metals	2	1	1	> BY & Bonf.	dexa	heavy metals	7713	2	Smoking+Hydrocarbon+Metals	1
expo	URXUCS	DXXOSA	-0.0849191	0.0144654	0.00985923	0.014116	-5.87049	0.915729	2.74719	0	4	2	-9	-2	-0.0790595	0.0167903	-4.70863	1.55591e-05	0.00318624	0.490825	6340	-0.0790595	1.55591e-05	0.0167903	-4.70863	Total spine area	anthropometric	dexa	Cesium, urine (ng/mL)	pollutant	heavy metals	4	0.0026026	1	BY<0.05	dexa	heavy metals	7713	2	Smoking+Hydrocarbon+Metals	0.00346635
expo	URXUCS	DXXOSBMC	-0.0678804	0.0139694	0.0166426	0.0702124	-4.85923	0.669471	2.00841	0	4	2	-9	-2	-0.0614944	0.018589	-3.3081	0.00160381	0.00192771	0.379723	6340	-0.0614944	0.00160381	0.018589	-3.3081	Total spine BMC	anthropometric	dexa	Cesium, urine (ng/mL)	pollutant	heavy metals	4	0.129555	1	> BY & Bonf.	dexa	heavy metals	7713	2	Smoking+Hydrocarbon+Metals	0.113346
expo	URXUCS	DXXOSBMD	-0.0616341	0.0108133	0.0107088	0.131603	-5.69983	0.337239	1.01172	0	4	2	-9	-2	-0.0510915	0.0212775	-2.4012	0.0195117	0.00133066	0.27735	6340	-0.0510915	0.0195117	0.0212775	-2.4012	Total spine BMD	anthropometric	dexa	Cesium, urine (ng/mL)	pollutant	heavy metals	4	0.923978	1	> BY & Bonf.	dexa	heavy metals	7713	2	Smoking+Hydrocarbon+Metals	0.595178
expo	URXUCS	DXXTOTBS	0.0258812	0.0213872	0.439655	0.533818	1.21013	0.656342	0.656342	0	2	2	1	0	0.0181761	0.026378	0.689065	0.500653	0.000162149	0.234282	2591	0.0181761	0.500653	0.026378	0.689065	Total Trabecular Bone Score	anthropometric	dexa	Cesium, urine (ng/mL)	pollutant	heavy metals	2	1	1	> BY & Bonf.	dexa	heavy metals	7713	2	Smoking+Hydrocarbon+Metals	1
expo	URXUMO	DXASPND0	0.015866	0.0110169	0.223247	0.760473	1.44015	0.599467	2.39787	0	5	2	9	2	0.00856001	0.0141288	0.605857	0.546933	4.17136e-05	0.414396	7989	0.00856001	0.546933	0.0141288	0.605857	Calculated D0 for spine	anthropometric	dexa	Molybdenum, urine (ng/mL)	pollutant	heavy metals	5	1	1	> BY & Bonf.	dexa	heavy metals	7713	2	Smoking+Hydrocarbon+Metals	1
expo	URXUMO	DXASPNK	0.0302526	0.0169301	0.148483	0.46526	1.78691	0.66064	2.64256	0	5	2	9	2	0.0335813	0.0195203	1.72033	0.0906141	0.000641985	0.304935	7989	0.0335813	0.0906141	0.0195203	1.72033	Calculated K for spine	anthropometric	dexa	Molybdenum, urine (ng/mL)	pollutant	heavy metals	5	1	1	> BY & Bonf.	dexa	heavy metals	7713	2	Smoking+Hydrocarbon+Metals	1
expo	URXUMO	DXXL1A	-0.0518068	0.0119822	0.0124118	0.148507	-4.32363	0.761587	3.04635	0	5	2	-9	-2	-0.0491932	0.014726	-3.34058	0.00145421	0.0013716	0.49493	7488	-0.0491932	0.00145421	0.014726	-3.34058	L1 area	anthropometric	dexa	Molybdenum, urine (ng/mL)	pollutant	heavy metals	5	0.119704	1	> BY & Bonf.	dexa	heavy metals	7713	2	Smoking+Hydrocarbon+Metals	0.132923
expo	URXUMO	DXXL1BMC	-0.0491877	0.0171387	0.0454697	0.184695	-2.86998	1.46635	5.86539	0.318033	5	2	-9	-2	-0.0499421	0.0142208	-3.5119	0.000860114	0.00141368	0.360639	7488	-0.0499421	0.000860114	0.0142208	-3.5119	L1 Bone Mineral Composition	anthropometric	dexa	Molybdenum, urine (ng/mL)	pollutant	heavy metals	5	0.0778543	1	> BY & Bonf.	dexa	heavy metals	7713	2	Smoking+Hydrocarbon+Metals	0.0838609
expo	URXUMO	DXXL1BMD	-0.0454723	0.0140379	0.0316967	0.223185	-3.23924	0.843582	3.37433	0	5	2	-9	-2	-0.0522189	0.0161023	-3.24295	0.00194873	0.00154552	0.210728	7488	-0.0522189	0.00194873	0.0161023	-3.24295	L1 Bone Mineral Density	anthropometric	dexa	Molybdenum, urine (ng/mL)	pollutant	heavy metals	5	0.151734	1	> BY & Bonf.	dexa	heavy metals	7713	2	Smoking+Hydrocarbon+Metals	0.116756
expo	URXUMO	DXXL1TBS	-0.0136489	0.00561612	0.248508	0.77018	-2.43031	0.0315431	0.0315431	0	2	2	-9	-2	-0.011802	0.0319532	-0.369353	0.716707	8.20709e-05	0.169683	2481	-0.011802	0.716707	0.0319532	-0.369353	L1 TBS	anthropometric	dexa	Molybdenum, urine (ng/mL)	pollutant	heavy metals	2	1	1	> BY & Bonf.	dexa	heavy metals	7713	2	Smoking+Hydrocarbon+Metals	1
expo	URXUMO	DXXL2A	-0.0531488	0.00777574	0.00239653	0.0627164	-6.8352	0.398109	1.59244	0	5	2	-9	-2	-0.0586567	0.0137575	-4.26361	7.36143e-05	0.00195269	0.478372	7402	-0.0586567	7.36143e-05	0.0137575	-4.26361	L2 area	anthropometric	dexa	Molybdenum, urine (ng/mL)	pollutant	heavy metals	5	0.0098665	1	BY<0.05	dexa	heavy metals	7713	2	Smoking+Hydrocarbon+Metals	0.0123743
expo	URXUMO	DXXL2BMC	-0.0539343	0.0170015	0.0337825	0.0478404	-3.17233	2.00616	8.02463	0.501535	5	2	-9	-2	-0.0639722	0.0127571	-5.01465	5.16554e-06	0.00232263	0.339397	7402	-0.0639722	5.16554e-06	0.0127571	-5.01465	L2 Bone Mineral Composition	anthropometric	dexa	Molybdenum, urine (ng/mL)	pollutant	heavy metals	5	0.00101331	0.63936	BY<0.05	dexa	heavy metals	7713	2	Smoking+Hydrocarbon+Metals	0.001503
expo	URXUMO	DXXL2BMD	-0.0391461	0.0253929	0.198025	0.176798	-1.54161	3.45851	13.834	0.710858	5	2	-9	-2	-0.0561168	0.0152922	-3.66963	0.000523856	0.00178724	0.21049	7402	-0.0561168	0.000523856	0.0152922	-3.66963	L2 Bone Mineral Density	anthropometric	dexa	Molybdenum, urine (ng/mL)	pollutant	heavy metals	5	0.0515343	1	> BY & Bonf.	dexa	heavy metals	7713	2	Smoking+Hydrocarbon+Metals	0.0508083
expo	URXUMO	DXXL2TBS	0.010341	0.00711216	0.383542	0.820393	1.45399	0.0602364	0.0602364	0	2	2	7	2	0.00744943	0.0304627	0.244542	0.809919	3.27178e-05	0.24608	2531	0.00744943	0.809919	0.0304627	0.244542	L2 TBS	anthropometric	dexa	Molybdenum, urine (ng/mL)	pollutant	heavy metals	2	1	1	> BY & Bonf.	dexa	heavy metals	7713	2	Smoking+Hydrocarbon+Metals	1
expo	URXUMO	DXXL3A	-0.049647	0.0140318	0.024053	0.0936616	-3.53817	1.13763	4.55051	0.120977	5	2	-9	-2	-0.0596741	0.0142813	-4.17848	9.83521e-05	0.00202047	0.437511	7263	-0.0596741	9.83521e-05	0.0142813	-4.17848	L3 area	anthropometric	dexa	Molybdenum, urine (ng/mL)	pollutant	heavy metals	5	0.0126339	1	BY<0.05	dexa	heavy metals	7713	2	Smoking+Hydrocarbon+Metals	0.0132103
expo	URXUMO	DXXL3BMC	-0.0636738	0.0182089	0.0249674	0.0524355	-3.49685	1.71091	6.84363	0.415515	5	2	-9	-2	-0.0691206	0.0149047	-4.6375	2.003e-05	0.00271079	0.30714	7263	-0.0691206	2.003e-05	0.0149047	-4.6375	L3 Bone Mineral Composition	anthropometric	dexa	Molybdenum, urine (ng/mL)	pollutant	heavy metals	5	0.00323052	1	BY<0.05	dexa	heavy metals	7713	2	Smoking+Hydrocarbon+Metals	0.00416291
expo	URXUMO	DXXL3TBS	0.000153445	0.0129109	0.992434	0.922721	0.0118849	0.311641	0.311641	0	2	2	7	2	-0.00694614	0.0276258	-0.251436	0.804678	2.85446e-05	0.247041	2470	-0.00694614	0.804678	0.0276258	-0.251436	L3 TBS	anthropometric	dexa	Molybdenum, urine (ng/mL)	pollutant	heavy metals	2	1	1	> BY & Bonf.	dexa	heavy metals	7713	2	Smoking+Hydrocarbon+Metals	1
expo	URXUMO	DXXL4A	-0.0611316	0.0176881	0.02591	0.0660805	-3.45609	1.50991	6.03965	0.33771	5	2	-9	-2	-0.0611353	0.0157873	-3.87244	0.000272412	0.00212452	0.376937	7028	-0.0611353	0.000272412	0.0157873	-3.87244	L4 area	anthropometric	dexa	Molybdenum, urine (ng/mL)	pollutant	heavy metals	5	0.0297463	1	BY<0.05	dexa	heavy metals	7713	2	Smoking+Hydrocarbon+Metals	0.0327657
expo	URXUMO	DXXL4BMC	-0.0682158	0.0229155	0.0408667	0.0556605	-2.97683	2.35319	9.41278	0.575046	5	2	-9	-2	-0.0706665	0.0163191	-4.33029	5.85627e-05	0.00283859	0.296259	7028	-0.0706665	5.85627e-05	0.0163191	-4.33029	L4 Bone Mineral Composition	anthropometric	dexa	Molybdenum, urine (ng/mL)	pollutant	heavy metals	5	0.00812888	1	BY<0.05	dexa	heavy metals	7713	2	Smoking+Hydrocarbon+Metals	0.0112703
expo	URXUMO	DXXL4BMD	-0.0660457	0.0235491	0.0485832	0.110336	-2.8046	2.09243	8.36972	0.522087	5	2	-9	-2	-0.0637773	0.0176646	-3.61046	0.000631802	0.00231211	0.213144	7028	-0.0637773	0.000631802	0.0176646	-3.61046	L4 Bone Mineral Density	anthropometric	dexa	Molybdenum, urine (ng/mL)	pollutant	heavy metals	5	0.060126	1	> BY & Bonf.	dexa	heavy metals	7713	2	Smoking+Hydrocarbon+Metals	0.0608557
expo	URXUMO	DXXL4TBS	0.0212133	0.0491131	0.740435	0.664162	0.431927	2.64818	2.64818	0.622382	2	2	9	2	0.0172881	0.0302663	0.571199	0.575801	0.000175883	0.1502	2401	0.0172881	0.575801	0.0302663	0.571199	L4 TBS	anthropometric	dexa	Molybdenum, urine (ng/mL)	pollutant	heavy metals	2	1	1	> BY & Bonf.	dexa	heavy metals	7713	2	Smoking+Hydrocarbon+Metals	1
expo	URXUMO	DXXOSA	-0.0685811	0.011653	0.00978983	0.0247893	-5.88528	0.60352	1.81056	0	4	2	-9	-2	-0.0651098	0.0151932	-4.28546	6.8309e-05	0.00239043	0.463733	6340	-0.0651098	6.8309e-05	0.0151932	-4.28546	Total spine area	anthropometric	dexa	Molybdenum, urine (ng/mL)	pollutant	heavy metals	4	0.00925124	1	BY<0.05	dexa	heavy metals	7713	2	Smoking+Hydrocarbon+Metals	0.0114137
expo	URXUMO	DXXOSBMC	-0.062244	0.0186999	0.0447667	0.0429294	-3.32857	1.58532	4.75595	0.369211	4	2	-9	-2	-0.0624403	0.0150368	-4.15249	0.000107391	0.00219843	0.348783	6340	-0.0624403	0.000107391	0.0150368	-4.15249	Total spine BMC	anthropometric	dexa	Molybdenum, urine (ng/mL)	pollutant	heavy metals	4	0.0136181	1	BY<0.05	dexa	heavy metals	7713	2	Smoking+Hydrocarbon+Metals	0.0159501
expo	URXUMO	DXXOSBMD	-0.0493303	0.0262318	0.156609	0.199035	-1.88056	2.29263	6.8779	0.56382	4	2	-9	-2	-0.0502894	0.0172756	-2.91102	0.00507636	0.00142606	0.249556	6340	-0.0502894	0.00507636	0.0172756	-2.91102	Total spine BMD	anthropometric	dexa	Molybdenum, urine (ng/mL)	pollutant	heavy metals	4	0.324307	1	> BY & Bonf.	dexa	heavy metals	7713	2	Smoking+Hydrocarbon+Metals	0.261077
expo	URXUMO	DXXTOTBS	-0.000766867	0.0209164	0.97667	0.917684	-0.0366634	0.614526	0.614526	0	2	2	-1	-2	-0.00817875	0.0286191	-0.285779	0.778714	3.94598e-05	0.238429	2591	-0.00817875	0.778714	0.0286191	-0.285779	Total Trabecular Bone Score	anthropometric	dexa	Molybdenum, urine (ng/mL)	pollutant	heavy metals	2	1	1	> BY & Bonf.	dexa	heavy metals	7713	2	Smoking+Hydrocarbon+Metals	1
expo	URXUPB	DXASPND0	0.101594	0.0152397	0.00263088	0.000758726	6.66636	1.24032	4.9613	0.193759	5	2	1	0	0.101084	0.0147653	6.84603	4.92743e-09	0.00561875	0.447019	7989	0.101084	4.92743e-09	0.0147653	6.84603	Calculated D0 for spine	anthropometric	dexa	Lead, urine (ng/mL)	pollutant	heavy metals	5	2.15996e-06	0.000609888	Bonf.<0.05	dexa	heavy metals	7713	2	Smoking+Hydrocarbon+Metals	8.112e-07
expo	URXUPB	DXASPNK	0.0609633	0.0100345	0.00370871	0.208539	6.07538	0.233658	0.934633	0	5	2	5	2	0.050034	0.0199171	2.51211	0.0147565	0.00137659	0.300681	7989	0.050034	0.0147565	0.0199171	2.51211	Calculated K for spine	anthropometric	dexa	Lead, urine (ng/mL)	pollutant	heavy metals	5	0.744383	1	> BY & Bonf.	dexa	heavy metals	7713	2	Smoking+Hydrocarbon+Metals	0.930394
expo	URXUPB	DXXL1A	-0.093869	0.0120206	0.00145116	0.00324886	-7.80903	0.827754	3.31102	0	5	2	-3	0	-0.0948653	0.0137087	-6.92008	3.69343e-09	0.0049115	0.523438	7488	-0.0948653	3.69343e-09	0.0137087	-6.92008	L1 area	anthropometric	dexa	Lead, urine (ng/mL)	pollutant	heavy metals	5	1.67397e-06	0.000457151	Bonf.<0.05	dexa	heavy metals	7713	2	Smoking+Hydrocarbon+Metals	3.60109e-06
expo	URXUPB	DXXL1BMC	-0.12226	0.0205838	0.00402902	0.00064731	-5.93963	1.9438	7.77518	0.485543	5	2	-9	-2	-0.124268	0.0171443	-7.24837	1.02692e-09	0.00842791	0.392641	7488	-0.124268	1.02692e-09	0.0171443	-7.24837	L1 Bone Mineral Composition	anthropometric	dexa	Lead, urine (ng/mL)	pollutant	heavy metals	5	5.2285e-07	0.000127106	Bonf.<0.05	dexa	heavy metals	7713	2	Smoking+Hydrocarbon+Metals	7.50935e-07
expo	URXUPB	DXXL1BMD	-0.138462	0.0249132	0.00513075	0.000550747	-5.55777	2.36442	9.45767	0.577063	5	2	-9	-2	-0.140907	0.0199004	-7.08062	1.9758e-09	0.0108359	0.236886	7488	-0.140907	1.9758e-09	0.0199004	-7.08062	L1 Bone Mineral Density	anthropometric	dexa	Lead, urine (ng/mL)	pollutant	heavy metals	5	9.47068e-07	0.000244553	Bonf.<0.05	dexa	heavy metals	7713	2	Smoking+Hydrocarbon+Metals	1.9264e-06
expo	URXUPB	DXXL1TBS	0.0181416	0.00355037	0.123033	0.703102	5.10978	0.0111557	0.0111557	0	2	2	-5	0	0.0172345	0.0329475	0.523089	0.608081	0.000158724	0.142922	2481	0.0172345	0.608081	0.0329475	0.523089	L1 TBS	anthropometric	dexa	Lead, urine (ng/mL)	pollutant	heavy metals	2	1	1	> BY & Bonf.	dexa	heavy metals	7713	2	Smoking+Hydrocarbon+Metals	1
expo	URXUPB	DXXL2A	-0.0988087	0.014764	0.00259275	0.000903253	-6.69254	1.38026	5.52104	0.275499	5	2	-3	0	-0.103024	0.013323	-7.7328	1.55037e-10	0.00584129	0.508673	7402	-0.103024	1.55037e-10	0.013323	-7.7328	L2 area	anthropometric	dexa	Lead, urine (ng/mL)	pollutant	heavy metals	5	9.48945e-08	1.91896e-05	Bonf.<0.05	dexa	heavy metals	7713	2	Smoking+Hydrocarbon+Metals	1.50369e-07
expo	URXUPB	DXXL2BMC	-0.114278	0.0259228	0.0116151	0.00118898	-4.4084	3.30158	13.2063	0.697114	5	2	-9	-2	-0.118802	0.0164243	-7.2333	1.08912e-09	0.00776752	0.374152	7402	-0.118802	1.08912e-09	0.0164243	-7.2333	L2 Bone Mineral Composition	anthropometric	dexa	Lead, urine (ng/mL)	pollutant	heavy metals	5	5.51381e-07	0.000134804	Bonf.<0.05	dexa	heavy metals	7713	2	Smoking+Hydrocarbon+Metals	1.05632e-06
expo	URXUPB	DXXL2BMD	-0.121053	0.0276724	0.0119261	0.00428259	-4.3745	2.98822	11.9529	0.665353	5	2	-9	-2	-0.118269	0.0198738	-5.95103	1.55916e-07	0.00769801	0.238127	7402	-0.118269	1.55916e-07	0.0198738	-5.95103	L2 Bone Mineral Density	anthropometric	dexa	Lead, urine (ng/mL)	pollutant	heavy metals	5	4.63653e-05	0.0192984	Bonf.<0.05	dexa	heavy metals	7713	2	Smoking+Hydrocarbon+Metals	9.07332e-05
expo	URXUPB	DXXL2TBS	0.0280993	0.00739822	0.163895	0.393842	3.79811	0.0943775	0.0943775	0	2	2	-3	0	0.0308238	0.0258383	1.19295	0.250281	0.000508025	0.212819	2531	0.0308238	0.250281	0.0258383	1.19295	L2 TBS	anthropometric	dexa	Lead, urine (ng/mL)	pollutant	heavy metals	2	1	1	> BY & Bonf.	dexa	heavy metals	7713	2	Smoking+Hydrocarbon+Metals	1
expo	URXUPB	DXXL3A	-0.104995	0.0160958	0.00285214	0.00237793	-6.52314	1.26817	5.07269	0.211464	5	2	-5	-2	-0.101738	0.0148237	-6.86315	4.60987e-09	0.00568561	0.467338	7263	-0.101738	4.60987e-09	0.0148237	-6.86315	L3 area	anthropometric	dexa	Lead, urine (ng/mL)	pollutant	heavy metals	5	2.03482e-06	0.000570582	Bonf.<0.05	dexa	heavy metals	7713	2	Smoking+Hydrocarbon+Metals	3.3533e-06
expo	URXUPB	DXXL3BMC	-0.132569	0.0138752	0.000670297	0.00024569	-9.55441	0.981049	3.9242	0	5	2	-9	-2	-0.127361	0.0167057	-7.62385	2.37165e-10	0.00891025	0.34349	7263	-0.127361	2.37165e-10	0.0167057	-7.62385	L3 Bone Mineral Composition	anthropometric	dexa	Lead, urine (ng/mL)	pollutant	heavy metals	5	1.39596e-07	2.93549e-05	Bonf.<0.05	dexa	heavy metals	7713	2	Smoking+Hydrocarbon+Metals	1.72518e-07
expo	URXUPB	DXXL3TBS	0.0636193	0.0127689	0.126099	0.0316794	4.98236	0.375065	0.375065	0	2	2	1	0	0.0621257	0.0208947	2.97327	0.00896539	0.00205562	0.226372	2470	0.0621257	0.00896539	0.0208947	2.97327	L3 TBS	anthropometric	dexa	Lead, urine (ng/mL)	pollutant	heavy metals	2	0.50709	1	> BY & Bonf.	dexa	heavy metals	7713	2	Smoking+Hydrocarbon+Metals	0.270697
expo	URXUPB	DXXL4A	-0.0758269	0.0239998	0.0342011	0.0751033	-3.15948	2.58437	10.3375	0.613059	5	2	-3	0	-0.0692193	0.0157798	-4.38656	4.82255e-05	0.00263764	0.401936	7028	-0.0692193	4.82255e-05	0.0157798	-4.38656	L4 area	anthropometric	dexa	Lead, urine (ng/mL)	pollutant	heavy metals	5	0.00689335	1	BY<0.05	dexa	heavy metals	7713	2	Smoking+Hydrocarbon+Metals	0.00928088
expo	URXUPB	DXXL4BMC	-0.103232	0.015526	0.00265661	0.00804478	-6.64896	1.24822	4.99289	0.198861	5	2	-7	-2	-0.0907876	0.0177159	-5.12463	3.45532e-06	0.00453749	0.330215	7028	-0.0907876	3.45532e-06	0.0177159	-5.12463	L4 Bone Mineral Composition	anthropometric	dexa	Lead, urine (ng/mL)	pollutant	heavy metals	5	0.000714546	0.427679	BY<0.05	dexa	heavy metals	7713	2	Smoking+Hydrocarbon+Metals	0.000997451
expo	URXUPB	DXXL4BMD	-0.107296	0.0131379	0.0012238	0.00653727	-8.16691	0.786205	3.14482	0	5	2	-9	-2	-0.103421	0.0197622	-5.23329	2.31619e-06	0.00588818	0.24448	7028	-0.103421	2.31619e-06	0.0197622	-5.23329	L4 Bone Mineral Density	anthropometric	dexa	Lead, urine (ng/mL)	pollutant	heavy metals	5	0.000502234	0.286683	BY<0.05	dexa	heavy metals	7713	2	Smoking+Hydrocarbon+Metals	0.000742907
expo	URXUPB	DXXL4TBS	0.0615263	0.033508	0.317481	0.0959374	1.83617	1.69002	1.69002	0.40829	2	2	1	0	0.0551734	0.0256448	2.15145	0.047061	0.00162794	0.140357	2401	0.0551734	0.047061	0.0256448	2.15145	L4 TBS	anthropometric	dexa	Lead, urine (ng/mL)	pollutant	heavy metals	2	1	1	> BY & Bonf.	dexa	heavy metals	7713	2	Smoking+Hydrocarbon+Metals	0.802719
expo	URXUPB	DXXOSA	-0.0961523	0.0196093	0.0162364	0.00446022	-4.90341	1.60696	4.82089	0.377709	4	2	-3	0	-0.0924745	0.015792	-5.85577	2.24127e-07	0.00467091	0.497038	6340	-0.0924745	2.24127e-07	0.015792	-5.85577	Total spine area	anthropometric	dexa	Lead, urine (ng/mL)	pollutant	heavy metals	4	6.39399e-05	0.0277411	Bonf.<0.05	dexa	heavy metals	7713	2	Smoking+Hydrocarbon+Metals	9.52508e-05
expo	URXUPB	DXXOSBMC	-0.116792	0.024479	0.0174929	0.00030447	-4.77112	3.16546	9.49638	0.68409	4	2	-9	-2	-0.11711	0.0156217	-7.49662	3.89677e-10	0.00749113	0.388087	6340	-0.11711	3.89677e-10	0.0156217	-7.49662	Total spine BMC	anthropometric	dexa	Lead, urine (ng/mL)	pollutant	heavy metals	4	2.19866e-07	4.82319e-05	Bonf.<0.05	dexa	heavy metals	7713	2	Smoking+Hydrocarbon+Metals	3.47258e-07
expo	URXUPB	DXXOSBMD	-0.121327	0.029445	0.0259084	0.000445306	-4.12046	3.98789	11.9637	0.749241	4	2	-9	-2	-0.130611	0.0177789	-7.34643	7.00372e-10	0.00931792	0.283314	6340	-0.130611	7.00372e-10	0.0177789	-7.34643	Total spine BMD	anthropometric	dexa	Lead, urine (ng/mL)	pollutant	heavy metals	4	3.7026e-07	8.66878e-05	Bonf.<0.05	dexa	heavy metals	7713	2	Smoking+Hydrocarbon+Metals	6.24131e-07
expo	URXUPB	DXXTOTBS	0.0448908	0.015343	0.209663	0.171847	2.92582	0.438023	0.438023	0	2	2	1	0	0.0426944	0.0222881	1.91557	0.0734671	0.000972843	0.2106	2591	0.0426944	0.0734671	0.0222881	1.91557	Total Trabecular Bone Score	anthropometric	dexa	Lead, urine (ng/mL)	pollutant	heavy metals	2	1	1	> BY & Bonf.	dexa	heavy metals	7713	2	Smoking+Hydrocarbon+Metals	1
expo	URXUPT	DXASPND0	0.0253702	0.00311801	0.0147708	0.180693	8.13664	0.0811976	0.162395	0	3	2	9	2	-0.00245202	0.00361411	-0.678457	0.502516	6.0033e-06	0.385852	6254	-0.00245202	0.502516	0.00361411	-0.678457	Calculated D0 for spine	anthropometric	dexa	Platinum, urine (ng/mL)	pollutant	heavy metals	3	1	1	> BY & Bonf.	dexa	heavy metals	7713	2	Smoking+Hydrocarbon+Metals	1
expo	URXUPT	DXASPNK	-0.0127931	0.00715527	0.215692	0.608027	-1.78793	0.193505	0.387009	0	3	2	-9	-2	-0.00828132	0.0067326	-1.23003	0.227938	6.84766e-05	0.127902	6254	-0.00828132	0.227938	0.0067326	-1.23003	Calculated K for spine	anthropometric	dexa	Platinum, urine (ng/mL)	pollutant	heavy metals	3	1	1	> BY & Bonf.	dexa	heavy metals	7713	2	Smoking+Hydrocarbon+Metals	1
expo	URXUPT	DXXL1A	-0.0112409	0.014592	0.521647	0.469838	-0.770347	3.33525	6.67049	0.700172	3	2	-9	-2	-0.00363298	0.00564091	-0.644042	0.524285	1.31612e-05	0.535788	5931	-0.00363298	0.524285	0.00564091	-0.644042	L1 area	anthropometric	dexa	Platinum, urine (ng/mL)	pollutant	heavy metals	3	1	1	> BY & Bonf.	dexa	heavy metals	7713	2	Smoking+Hydrocarbon+Metals	1
expo	URXUPT	DXXL1BMC	-0.0211483	0.017651	0.353588	0.439747	-1.19814	2.39479	4.78957	0.582426	3	2	-9	-2	0.000438399	0.00976667	0.0448872	0.964485	1.91649e-07	0.408671	5931	0.000438399	0.964485	0.00976667	0.0448872	L1 Bone Mineral Composition	anthropometric	dexa	Platinum, urine (ng/mL)	pollutant	heavy metals	3	1	1	> BY & Bonf.	dexa	heavy metals	7713	2	Smoking+Hydrocarbon+Metals	1
expo	URXUPT	DXXL1BMD	-0.0200328	0.0171444	0.363049	0.541364	-1.16848	1.28309	2.56617	0.22063	3	2	-9	-2	-0.000388864	0.0112796	-0.0344749	0.972719	1.50787e-07	0.277994	5931	-0.000388864	0.972719	0.0112796	-0.0344749	L1 Bone Mineral Density	anthropometric	dexa	Platinum, urine (ng/mL)	pollutant	heavy metals	3	1	1	> BY & Bonf.	dexa	heavy metals	7713	2	Smoking+Hydrocarbon+Metals	1
expo	URXUPT	DXXL1TBS	-0.0370293	0.0151485	0.247213	0.181583	-2.44443	0.712957	0.712957	0	2	2	-9	-2	-0.00249653	0.00367809	-0.678758	0.506991	6.17286e-06	0.169224	2481	-0.00249653	0.506991	0.00367809	-0.678758	L1 TBS	anthropometric	dexa	Platinum, urine (ng/mL)	pollutant	heavy metals	2	1	1	> BY & Bonf.	dexa	heavy metals	7713	2	Smoking+Hydrocarbon+Metals	1
expo	URXUPT	DXXL2A	-0.0063997	0.00497593	0.327189	0.660535	-1.28613	0.275605	0.551211	0	3	2	-9	-2	0.00669449	0.00262135	2.55383	0.0157907	4.47451e-05	0.509354	5966	0.00669449	0.0157907	0.00262135	2.55383	L2 area	anthropometric	dexa	Platinum, urine (ng/mL)	pollutant	heavy metals	3	0.7852	1	> BY & Bonf.	dexa	heavy metals	7713	2	Smoking+Hydrocarbon+Metals	0.567231
expo	URXUPT	DXXL2BMC	-0.0144808	0.0108499	0.313647	0.538589	-1.33465	0.696103	1.39221	0	3	2	-9	-2	0.00467705	0.00469238	0.996733	0.326611	2.18401e-05	0.396232	5966	0.00467705	0.326611	0.00469238	0.996733	L2 Bone Mineral Composition	anthropometric	dexa	Platinum, urine (ng/mL)	pollutant	heavy metals	3	1	1	> BY & Bonf.	dexa	heavy metals	7713	2	Smoking+Hydrocarbon+Metals	1
expo	URXUPT	DXXL2BMD	-0.0209952	0.0120643	0.223938	0.46932	-1.74028	0.626367	1.25273	0	3	2	-9	-2	-0.00129743	0.00542216	-0.239284	0.812461	1.68066e-06	0.28954	5966	-0.00129743	0.812461	0.00542216	-0.239284	L2 Bone Mineral Density	anthropometric	dexa	Platinum, urine (ng/mL)	pollutant	heavy metals	3	1	1	> BY & Bonf.	dexa	heavy metals	7713	2	Smoking+Hydrocarbon+Metals	1
expo	URXUPT	DXXL2TBS	0.00797504	0.0211246	0.770192	0.5665	0.377524	2.85685	2.85685	0.649964	2	2	1	0	0.00363751	0.00324974	1.11932	0.279525	1.31983e-05	0.246029	2531	0.00363751	0.279525	0.00324974	1.11932	L2 TBS	anthropometric	dexa	Platinum, urine (ng/mL)	pollutant	heavy metals	2	1	1	> BY & Bonf.	dexa	heavy metals	7713	2	Smoking+Hydrocarbon+Metals	1
expo	URXUPT	DXXL3A	0.00163467	0.00340491	0.678542	0.96416	0.480091	0.137614	0.275229	0	3	2	1	0	0.0089494	0.00263696	3.39383	0.00190212	7.99588e-05	0.471074	5858	0.0089494	0.00190212	0.00263696	3.39383	L3 area	anthropometric	dexa	Platinum, urine (ng/mL)	pollutant	heavy metals	3	0.148812	1	> BY & Bonf.	dexa	heavy metals	7713	2	Smoking+Hydrocarbon+Metals	0.115303
expo	URXUPT	DXXL3BMC	-0.0121632	0.00849451	0.288516	0.64902	-1.43189	0.435345	0.870691	0	3	2	-9	-2	0.00548626	0.0045672	1.20123	0.238759	3.00491e-05	0.37008	5858	0.00548626	0.238759	0.0045672	1.20123	L3 Bone Mineral Composition	anthropometric	dexa	Platinum, urine (ng/mL)	pollutant	heavy metals	3	1	1	> BY & Bonf.	dexa	heavy metals	7713	2	Smoking+Hydrocarbon+Metals	1
expo	URXUPT	DXXL3TBS	0.0115624	0.00798516	0.384773	0.471025	1.44798	0.400229	0.400229	0	2	2	1	0	0.00683947	0.00295925	2.31122	0.0344761	4.66587e-05	0.247114	2470	0.00683947	0.0344761	0.00295925	2.31122	L3 TBS	anthropometric	dexa	Platinum, urine (ng/mL)	pollutant	heavy metals	2	1	1	> BY & Bonf.	dexa	heavy metals	7713	2	Smoking+Hydrocarbon+Metals	0.638259
expo	URXUPT	DXXL4A	-0.00800397	0.00318309	0.128394	0.709259	-2.51452	0.0804545	0.160909	0	3	2	-9	-2	0.00837316	0.00396739	2.1105	0.0429831	6.99879e-05	0.414395	5715	0.00837316	0.0429831	0.00396739	2.1105	L4 area	anthropometric	dexa	Platinum, urine (ng/mL)	pollutant	heavy metals	3	1	1	> BY & Bonf.	dexa	heavy metals	7713	2	Smoking+Hydrocarbon+Metals	1
expo	URXUPT	DXXL4BMC	-0.0141033	0.00638232	0.157725	0.553932	-2.20974	0.257862	0.515724	0	3	2	-9	-2	0.00891628	0.00381555	2.33683	0.026085	7.93619e-05	0.364534	5715	0.00891628	0.026085	0.00381555	2.33683	L4 Bone Mineral Composition	anthropometric	dexa	Platinum, urine (ng/mL)	pollutant	heavy metals	3	1	1	> BY & Bonf.	dexa	heavy metals	7713	2	Smoking+Hydrocarbon+Metals	1
expo	URXUPT	DXXL4BMD	-0.0172599	0.00642093	0.115006	0.625165	-2.68807	0.158257	0.316513	0	3	2	-9	-2	0.00513239	0.00639783	0.802207	0.42854	2.62956e-05	0.302423	5715	0.00513239	0.42854	0.00639783	0.802207	L4 Bone Mineral Density	anthropometric	dexa	Platinum, urine (ng/mL)	pollutant	heavy metals	3	1	1	> BY & Bonf.	dexa	heavy metals	7713	2	Smoking+Hydrocarbon+Metals	1
expo	URXUPT	DXXL4TBS	0.0212237	0.00111009	0.0332676	0.251125	19.1189	0.00755487	0.00755487	0	2	2	1	0	0.000156447	0.00117808	0.132798	0.896009	2.4412e-08	0.150165	2401	0.000156447	0.896009	0.00117808	0.132798	L4 TBS	anthropometric	dexa	Platinum, urine (ng/mL)	pollutant	heavy metals	2	1	1	> BY & Bonf.	dexa	heavy metals	7713	2	Smoking+Hydrocarbon+Metals	1
expo	URXUPT	DXXOSA	-0.00568601	0.00563931	0.419476	0.672359	-1.00828	0.352026	0.704051	0	3	2	-9	-2	-0.00123769	0.00432254	-0.286334	0.776527	1.52696e-06	0.503051	5313	-0.00123769	0.776527	0.00432254	-0.286334	Total spine area	anthropometric	dexa	Platinum, urine (ng/mL)	pollutant	heavy metals	3	1	1	> BY & Bonf.	dexa	heavy metals	7713	2	Smoking+Hydrocarbon+Metals	1
expo	URXUPT	DXXOSBMC	-0.0159539	0.00626164	0.125657	0.56323	-2.54787	0.193856	0.387713	0	3	2	-9	-2	0.00199875	0.0101021	0.197856	0.84445	3.9822e-06	0.408655	5313	0.00199875	0.84445	0.0101021	0.197856	Total spine BMC	anthropometric	dexa	Platinum, urine (ng/mL)	pollutant	heavy metals	3	1	1	> BY & Bonf.	dexa	heavy metals	7713	2	Smoking+Hydrocarbon+Metals	1
expo	URXUPT	DXXOSBMD	-0.018982	0.00521759	0.0679443	0.59185	-3.63807	0.0864299	0.17286	0	3	2	-9	-2	0.0015413	0.0137839	0.111818	0.911688	2.36798e-06	0.324285	5313	0.0015413	0.911688	0.0137839	0.111818	Total spine BMD	anthropometric	dexa	Platinum, urine (ng/mL)	pollutant	heavy metals	3	1	1	> BY & Bonf.	dexa	heavy metals	7713	2	Smoking+Hydrocarbon+Metals	1
expo	URXUPT	DXXTOTBS	0.000186637	0.0163289	0.992724	0.94314	0.0114298	1.16471	1.16471	0.141415	2	2	-5	0	0.00493029	0.00174305	2.82854	0.0121066	2.42479e-05	0.238592	2591	0.00493029	0.0121066	0.00174305	2.82854	Total Trabecular Bone Score	anthropometric	dexa	Platinum, urine (ng/mL)	pollutant	heavy metals	2	0.639916	1	> BY & Bonf.	dexa	heavy metals	7713	2	Smoking+Hydrocarbon+Metals	0.296429
expo	URXUSB	DXASPND0	0.0349148	0.0136561	0.0628558	0.251895	2.55672	1.14959	4.59836	0.130126	5	2	9	2	0.032419	0.0138909	2.33383	0.0230307	0.000589811	0.425644	7989	0.032419	0.0230307	0.0138909	2.33383	Calculated D0 for spine	anthropometric	dexa	Antimony, urine (ng/mL)	pollutant	heavy metals	5	1	1	> BY & Bonf.	dexa	heavy metals	7713	2	Smoking+Hydrocarbon+Metals	0.473941
expo	URXUSB	DXASPNK	2.7062e-05	0.0291121	0.999303	0.832319	0.000929579	1.86448	7.45793	0.463658	5	2	3	2	-0.0127566	0.0201319	-0.633652	0.528757	9.13241e-05	0.294249	7989	-0.0127566	0.528757	0.0201319	-0.633652	Calculated K for spine	anthropometric	dexa	Antimony, urine (ng/mL)	pollutant	heavy metals	5	1	1	> BY & Bonf.	dexa	heavy metals	7713	2	Smoking+Hydrocarbon+Metals	1
expo	URXUSB	DXXL1A	-0.0423369	0.0205519	0.108453	0.234325	-2.05999	3.12518	12.5007	0.680018	5	2	-9	-2	-0.0290627	0.0131383	-2.21206	0.0308469	0.000466063	0.508274	7488	-0.0290627	0.0308469	0.0131383	-2.21206	L1 area	anthropometric	dexa	Antimony, urine (ng/mL)	pollutant	heavy metals	5	1	1	> BY & Bonf.	dexa	heavy metals	7713	2	Smoking+Hydrocarbon+Metals	1
expo	URXUSB	DXXL1BMC	-0.0364147	0.0198108	0.139903	0.342104	-1.83812	1.99256	7.97023	0.498133	5	2	-9	-2	-0.0341196	0.0152732	-2.23395	0.0292894	0.000642365	0.376015	7488	-0.0341196	0.0292894	0.0152732	-2.23395	L1 Bone Mineral Composition	anthropometric	dexa	Antimony, urine (ng/mL)	pollutant	heavy metals	5	1	1	> BY & Bonf.	dexa	heavy metals	7713	2	Smoking+Hydrocarbon+Metals	0.883208
expo	URXUSB	DXXL1BMD	-0.032033	0.0173195	0.138064	0.423615	-1.84953	1.33367	5.33467	0.250187	5	2	-9	-2	-0.0355534	0.0170011	-2.09125	0.040821	0.000697488	0.22791	7488	-0.0355534	0.040821	0.0170011	-2.09125	L1 Bone Mineral Density	anthropometric	dexa	Antimony, urine (ng/mL)	pollutant	heavy metals	5	1	1	> BY & Bonf.	dexa	heavy metals	7713	2	Smoking+Hydrocarbon+Metals	0.95521
expo	URXUSB	DXXL1TBS	0.0457528	0.0128759	0.174643	0.298997	3.55336	0.209629	0.209629	0	2	2	9	2	0.0403175	0.0320843	1.25661	0.226931	0.000922014	0.170172	2481	0.0403175	0.226931	0.0320843	1.25661	L1 TBS	anthropometric	dexa	Antimony, urine (ng/mL)	pollutant	heavy metals	2	1	1	> BY & Bonf.	dexa	heavy metals	7713	2	Smoking+Hydrocarbon+Metals	1
expo	URXUSB	DXXL2A	-0.0405276	0.019328	0.104024	0.211897	-2.09684	2.41461	9.65844	0.585854	5	2	-9	-2	-0.0331522	0.0143544	-2.30954	0.024432	0.000610245	0.495115	7402	-0.0331522	0.024432	0.0143544	-2.30954	L2 area	anthropometric	dexa	Antimony, urine (ng/mL)	pollutant	heavy metals	5	1	1	> BY & Bonf.	dexa	heavy metals	7713	2	Smoking+Hydrocarbon+Metals	0.817117
expo	URXUSB	DXXL2BMC	-0.0361839	0.0183749	0.120279	0.325825	-1.9692	2.0046	8.01842	0.501148	5	2	-9	-2	-0.0273515	0.0147456	-1.85488	0.0686116	0.000415376	0.361154	7402	-0.0273515	0.0686116	0.0147456	-1.85488	L2 Bone Mineral Composition	anthropometric	dexa	Antimony, urine (ng/mL)	pollutant	heavy metals	5	1	1	> BY & Bonf.	dexa	heavy metals	7713	2	Smoking+Hydrocarbon+Metals	1
expo	URXUSB	DXXL2BMD	-0.0370526	0.0209585	0.15181	0.448889	-1.7679	2.46336	9.85342	0.59405	5	2	-9	-2	-0.0210187	0.0166985	-1.25871	0.213091	0.000245297	0.231574	7402	-0.0210187	0.213091	0.0166985	-1.25871	L2 Bone Mineral Density	anthropometric	dexa	Antimony, urine (ng/mL)	pollutant	heavy metals	5	1	1	> BY & Bonf.	dexa	heavy metals	7713	2	Smoking+Hydrocarbon+Metals	1
expo	URXUSB	DXXL2TBS	-0.0192394	0.0223281	0.547217	0.586407	-0.861669	1.12424	1.12424	0.110511	2	2	-9	-2	-0.00993814	0.0236132	-0.420873	0.679447	5.65068e-05	0.245927	2531	-0.00993814	0.679447	0.0236132	-0.420873	L2 TBS	anthropometric	dexa	Antimony, urine (ng/mL)	pollutant	heavy metals	2	1	1	> BY & Bonf.	dexa	heavy metals	7713	2	Smoking+Hydrocarbon+Metals	1
expo	URXUSB	DXXL3A	-0.0467481	0.0244321	0.128244	0.17238	-1.91339	4.55651	18.226	0.780534	5	2	-9	-2	-0.0364161	0.0140167	-2.59805	0.0118214	0.0007349	0.454601	7263	-0.0364161	0.0118214	0.0140167	-2.59805	L3 area	anthropometric	dexa	Antimony, urine (ng/mL)	pollutant	heavy metals	5	0.628721	1	> BY & Bonf.	dexa	heavy metals	7713	2	Smoking+Hydrocarbon+Metals	0.442438
expo	URXUSB	DXXL3BMC	-0.0320187	0.0244796	0.260984	0.552038	-1.30798	3.80748	15.2299	0.737359	5	2	-9	-2	-0.0138396	0.0168585	-0.820928	0.414992	0.000106143	0.331603	7263	-0.0138396	0.414992	0.0168585	-0.820928	L3 Bone Mineral Composition	anthropometric	dexa	Antimony, urine (ng/mL)	pollutant	heavy metals	5	1	1	> BY & Bonf.	dexa	heavy metals	7713	2	Smoking+Hydrocarbon+Metals	1
expo	URXUSB	DXXL3TBS	0.00393817	0.00922583	0.743157	0.891257	0.426864	0.170153	0.170153	0	2	2	-3	0	0.00488453	0.0232578	0.210017	0.836305	1.36898e-05	0.24708	2470	0.00488453	0.836305	0.0232578	0.210017	L3 TBS	anthropometric	dexa	Antimony, urine (ng/mL)	pollutant	heavy metals	2	1	1	> BY & Bonf.	dexa	heavy metals	7713	2	Smoking+Hydrocarbon+Metals	1
expo	URXUSB	DXXL4A	-0.0387272	0.0220713	0.154179	0.19857	-1.75464	2.74087	10.9635	0.635153	5	2	-9	-2	-0.0379344	0.0145234	-2.61196	0.0113998	0.000803505	0.394486	7028	-0.0379344	0.0113998	0.0145234	-2.61196	L4 area	anthropometric	dexa	Antimony, urine (ng/mL)	pollutant	heavy metals	5	0.611167	1	> BY & Bonf.	dexa	heavy metals	7713	2	Smoking+Hydrocarbon+Metals	0.645256
expo	URXUSB	DXXL4BMC	-0.0335629	0.0251643	0.253163	0.434894	-1.33375	3.60282	14.4113	0.72244	5	2	-9	-2	-0.0222268	0.0172739	-1.28673	0.203214	0.000275853	0.3213	7028	-0.0222268	0.203214	0.0172739	-1.28673	L4 Bone Mineral Composition	anthropometric	dexa	Antimony, urine (ng/mL)	pollutant	heavy metals	5	1	1	> BY & Bonf.	dexa	heavy metals	7713	2	Smoking+Hydrocarbon+Metals	1
expo	URXUSB	DXXL4BMD	-0.0356904	0.027221	0.260014	0.604372	-1.31113	4.01082	16.0433	0.750675	5	2	-9	-2	-0.0122237	0.0197547	-0.618774	0.538447	8.34305e-05	0.236791	7028	-0.0122237	0.538447	0.0197547	-0.618774	L4 Bone Mineral Density	anthropometric	dexa	Antimony, urine (ng/mL)	pollutant	heavy metals	5	1	1	> BY & Bonf.	dexa	heavy metals	7713	2	Smoking+Hydrocarbon+Metals	1
expo	URXUSB	DXXL4TBS	0.00762613	0.00427911	0.325525	0.813688	1.78218	0.0323377	0.0323377	0	2	2	-3	0	0.00927228	0.0244238	0.379641	0.709204	4.88428e-05	0.150253	2401	0.00927228	0.709204	0.0244238	0.379641	L4 TBS	anthropometric	dexa	Antimony, urine (ng/mL)	pollutant	heavy metals	2	1	1	> BY & Bonf.	dexa	heavy metals	7713	2	Smoking+Hydrocarbon+Metals	1
expo	URXUSB	DXXOSA	-0.0487591	0.0269722	0.168369	0.12644	-1.80775	4.1549	12.4647	0.75932	4	2	-9	-2	-0.0407613	0.0143131	-2.84782	0.00604915	0.000901844	0.48316	6340	-0.0407613	0.00604915	0.0143131	-2.84782	Total spine area	anthropometric	dexa	Antimony, urine (ng/mL)	pollutant	heavy metals	4	0.372169	1	> BY & Bonf.	dexa	heavy metals	7713	2	Smoking+Hydrocarbon+Metals	0.310999
expo	URXUSB	DXXOSBMC	-0.0432639	0.0264846	0.200862	0.196904	-1.63355	3.29746	9.89238	0.696736	4	2	-9	-2	-0.0426234	0.0158924	-2.68199	0.00947748	0.00098612	0.37313	6340	-0.0426234	0.00947748	0.0158924	-2.68199	Total spine BMC	anthropometric	dexa	Antimony, urine (ng/mL)	pollutant	heavy metals	4	0.529408	1	> BY & Bonf.	dexa	heavy metals	7713	2	Smoking+Hydrocarbon+Metals	0.413527
expo	URXUSB	DXXOSBMD	-0.0388948	0.0237846	0.200503	0.302529	-1.63529	2.25253	6.7576	0.556055	4	2	-9	-2	-0.0405759	0.0169952	-2.38749	0.0201862	0.000893656	0.27288	6340	-0.0405759	0.0201862	0.0169952	-2.38749	Total spine BMD	anthropometric	dexa	Antimony, urine (ng/mL)	pollutant	heavy metals	4	0.947288	1	> BY & Bonf.	dexa	heavy metals	7713	2	Smoking+Hydrocarbon+Metals	0.602298
expo	URXUSB	DXXTOTBS	0.00786736	0.00406753	0.303773	0.790094	1.93418	0.0375338	0.0375338	0	2	2	-3	0	0.0104179	0.0220554	0.472351	0.643054	6.23941e-05	0.238644	2591	0.0104179	0.643054	0.0220554	0.472351	Total Trabecular Bone Score	anthropometric	dexa	Antimony, urine (ng/mL)	pollutant	heavy metals	2	1	1	> BY & Bonf.	dexa	heavy metals	7713	2	Smoking+Hydrocarbon+Metals	1
expo	URXUTL	DXASPND0	-0.0128467	0.0199062	0.553847	0.735181	-0.64536	1.65352	6.61407	0.395229	5	2	7	0	-0.00359106	0.0168171	-0.213536	0.831645	7.17173e-06	0.441401	7989	-0.00359106	0.831645	0.0168171	-0.213536	Calculated D0 for spine	anthropometric	dexa	Thallium, urine (ng/mL)	pollutant	heavy metals	5	1	1	> BY & Bonf.	dexa	heavy metals	7713	2	Smoking+Hydrocarbon+Metals	1
expo	URXUTL	DXASPNK	0.0169349	0.0199417	0.443596	0.618359	0.84922	0.944249	3.77699	0	5	2	9	2	0.030625	0.0210964	1.45167	0.151891	0.000521592	0.301255	7989	0.030625	0.151891	0.0210964	1.45167	Calculated K for spine	anthropometric	dexa	Thallium, urine (ng/mL)	pollutant	heavy metals	5	1	1	> BY & Bonf.	dexa	heavy metals	7713	2	Smoking+Hydrocarbon+Metals	1
expo	URXUTL	DXXL1A	-0.0638668	0.0154296	0.0143854	0.0324224	-4.13924	1.79112	7.16447	0.441689	5	2	-9	-2	-0.0646707	0.0127818	-5.05959	4.3843e-06	0.00230898	0.509529	7488	-0.0646707	4.3843e-06	0.0127818	-5.05959	L1 area	anthropometric	dexa	Thallium, urine (ng/mL)	pollutant	heavy metals	5	0.000878849	0.542663	BY<0.05	dexa	heavy metals	7713	2	Smoking+Hydrocarbon+Metals	0.00142489
expo	URXUTL	DXXL1BMC	-0.0468268	0.0285489	0.1763	0.221899	-1.64023	4.25254	17.0102	0.764847	5	2	-9	-2	-0.0520925	0.0152644	-3.41269	0.00116785	0.00149815	0.379958	7488	-0.0520925	0.00116785	0.0152644	-3.41269	L1 Bone Mineral Composition	anthropometric	dexa	Thallium, urine (ng/mL)	pollutant	heavy metals	5	0.0999976	1	> BY & Bonf.	dexa	heavy metals	7713	2	Smoking+Hydrocarbon+Metals	0.103514
expo	URXUTL	DXXL1BMD	-0.0284143	0.0327445	0.434486	0.53123	-0.867757	4.14507	16.5803	0.75875	5	2	-9	-2	-0.0406983	0.0181461	-2.24281	0.0286789	0.000914448	0.23212	7488	-0.0406983	0.0286789	0.0181461	-2.24281	L1 Bone Mineral Density	anthropometric	dexa	Thallium, urine (ng/mL)	pollutant	heavy metals	5	1	1	> BY & Bonf.	dexa	heavy metals	7713	2	Smoking+Hydrocarbon+Metals	0.762597
expo	URXUTL	DXXL1TBS	-0.00769883	0.0049809	0.365573	0.868993	-1.54567	0.0221893	0.0221893	0	2	2	1	0	-0.00921728	0.0333609	-0.27629	0.785863	4.41309e-05	0.16986	2481	-0.00921728	0.785863	0.0333609	-0.27629	L1 TBS	anthropometric	dexa	Thallium, urine (ng/mL)	pollutant	heavy metals	2	1	1	> BY & Bonf.	dexa	heavy metals	7713	2	Smoking+Hydrocarbon+Metals	1
expo	URXUTL	DXXL2A	-0.0623387	0.0098085	0.00314086	0.0861034	-6.35558	0.460268	1.84107	0	5	2	-9	-2	-0.0618905	0.01469	-4.21311	8.74465e-05	0.00211188	0.493889	7402	-0.0618905	8.74465e-05	0.01469	-4.21311	L2 area	anthropometric	dexa	Thallium, urine (ng/mL)	pollutant	heavy metals	5	0.0114691	1	BY<0.05	dexa	heavy metals	7713	2	Smoking+Hydrocarbon+Metals	0.012722
expo	URXUTL	DXXL2BMC	-0.0646968	0.0136901	0.00913232	0.0817986	-4.72581	0.95475	3.819	0	5	2	-9	-2	-0.0592618	0.0150258	-3.944	0.000215387	0.00193629	0.360082	7402	-0.0592618	0.000215387	0.0150258	-3.944	L2 Bone Mineral Composition	anthropometric	dexa	Thallium, urine (ng/mL)	pollutant	heavy metals	5	0.0244558	1	BY<0.05	dexa	heavy metals	7713	2	Smoking+Hydrocarbon+Metals	0.0250682
expo	URXUTL	DXXL2BMD	-0.0570488	0.0166678	0.0267141	0.186663	-3.42269	1.11914	4.47657	0.106459	5	2	-9	-2	-0.0522908	0.0176695	-2.95939	0.00443196	0.00150755	0.231028	7402	-0.0522908	0.00443196	0.0176695	-2.95939	L2 Bone Mineral Density	anthropometric	dexa	Thallium, urine (ng/mL)	pollutant	heavy metals	5	0.291857	1	> BY & Bonf.	dexa	heavy metals	7713	2	Smoking+Hydrocarbon+Metals	0.218569
expo	URXUTL	DXXL2TBS	0.00428772	0.0181648	0.85243	0.918993	0.236045	0.566285	0.566285	0	2	2	1	0	-0.00100594	0.0242722	-0.041444	0.967455	5.20771e-07	0.246032	2531	-0.00100594	0.967455	0.0242722	-0.041444	L2 TBS	anthropometric	dexa	Thallium, urine (ng/mL)	pollutant	heavy metals	2	1	1	> BY & Bonf.	dexa	heavy metals	7713	2	Smoking+Hydrocarbon+Metals	1
expo	URXUTL	DXXL3A	-0.0682934	0.0127219	0.00581437	0.0570536	-5.36819	0.828587	3.31435	0	5	2	-9	-2	-0.0663185	0.0148734	-4.45887	3.75155e-05	0.00242464	0.451978	7263	-0.0663185	3.75155e-05	0.0148734	-4.45887	L3 area	anthropometric	dexa	Thallium, urine (ng/mL)	pollutant	heavy metals	5	0.00555203	1	BY<0.05	dexa	heavy metals	7713	2	Smoking+Hydrocarbon+Metals	0.00682237
expo	URXUTL	DXXL3BMC	-0.0656636	0.0153929	0.0129931	0.128717	-4.26584	0.929364	3.71745	0	5	2	-9	-2	-0.0640309	0.0170959	-3.74541	0.000411163	0.00226025	0.328818	7263	-0.0640309	0.000411163	0.0170959	-3.74541	L3 Bone Mineral Composition	anthropometric	dexa	Thallium, urine (ng/mL)	pollutant	heavy metals	5	0.0421017	1	BY<0.05	dexa	heavy metals	7713	2	Smoking+Hydrocarbon+Metals	0.0543795
expo	URXUTL	DXXL3TBS	0.00661061	0.00102711	0.0981289	0.872982	6.43613	0.00135672	0.00135672	0	2	2	1	0	0.00410962	0.0308976	0.133008	0.895846	8.64932e-06	0.24703	2470	0.00410962	0.895846	0.0308976	0.133008	L3 TBS	anthropometric	dexa	Thallium, urine (ng/mL)	pollutant	heavy metals	2	1	1	> BY & Bonf.	dexa	heavy metals	7713	2	Smoking+Hydrocarbon+Metals	1
expo	URXUTL	DXXL4A	-0.0457478	0.0129867	0.0243912	0.208	-3.52267	0.806708	3.22683	0	5	2	-9	-2	-0.0489676	0.016307	-3.00286	0.00391854	0.00133114	0.391557	7028	-0.0489676	0.00391854	0.016307	-3.00286	L4 area	anthropometric	dexa	Thallium, urine (ng/mL)	pollutant	heavy metals	5	0.264708	1	> BY & Bonf.	dexa	heavy metals	7713	2	Smoking+Hydrocarbon+Metals	0.290043
expo	URXUTL	DXXL4BMC	-0.0628098	0.0130994	0.00868071	0.144844	-4.79486	0.848053	3.39221	0	5	2	-9	-2	-0.0523941	0.0185789	-2.82008	0.00652843	0.00152396	0.318233	7028	-0.0523941	0.00652843	0.0185789	-2.82008	L4 Bone Mineral Composition	anthropometric	dexa	Thallium, urine (ng/mL)	pollutant	heavy metals	5	0.39567	1	> BY & Bonf.	dexa	heavy metals	7713	2	Smoking+Hydrocarbon+Metals	0.384606
expo	URXUTL	DXXL4BMD	-0.064494	0.0157221	0.0148273	0.190267	-4.10212	0.960946	3.84379	0	5	2	-9	-2	-0.0536131	0.0220816	-2.42795	0.0182533	0.00159569	0.23506	7028	-0.0536131	0.0182533	0.0220816	-2.42795	L4 Bone Mineral Density	anthropometric	dexa	Thallium, urine (ng/mL)	pollutant	heavy metals	5	0.878759	1	> BY & Bonf.	dexa	heavy metals	7713	2	Smoking+Hydrocarbon+Metals	0.83638
expo	URXUTL	DXXL4TBS	0.0509025	0.0122364	0.150186	0.146915	4.15993	0.270025	0.270025	0	2	2	9	2	0.0454416	0.025974	1.7495	0.0993561	0.00105995	0.150643	2401	0.0454416	0.0993561	0.025974	1.7495	L4 TBS	anthropometric	dexa	Thallium, urine (ng/mL)	pollutant	heavy metals	2	1	1	> BY & Bonf.	dexa	heavy metals	7713	2	Smoking+Hydrocarbon+Metals	1
expo	URXUTL	DXXOSA	-0.06249	0.0108539	0.010412	0.0493035	-5.75737	0.559498	1.67849	0	4	2	-9	-2	-0.059281	0.0153119	-3.87157	0.000273191	0.00192311	0.48177	6340	-0.059281	0.000273191	0.0153119	-3.87157	Total spine area	anthropometric	dexa	Thallium, urine (ng/mL)	pollutant	heavy metals	4	0.0298116	1	BY<0.05	dexa	heavy metals	7713	2	Smoking+Hydrocarbon+Metals	0.0340475
expo	URXUTL	DXXOSBMC	-0.0584353	0.0144866	0.0273989	0.0822762	-4.03374	0.834238	2.50271	0	4	2	-9	-2	-0.0536039	0.0169515	-3.16219	0.00247336	0.00157241	0.372657	6340	-0.0536039	0.00247336	0.0169515	-3.16219	Total spine BMC	anthropometric	dexa	Thallium, urine (ng/mL)	pollutant	heavy metals	4	0.183448	1	> BY & Bonf.	dexa	heavy metals	7713	2	Smoking+Hydrocarbon+Metals	0.156872
expo	URXUTL	DXXOSBMD	-0.0467332	0.0143362	0.0471384	0.180176	-3.25981	0.714354	2.14306	0	4	2	-9	-2	-0.0474067	0.0195502	-2.42488	0.0183942	0.00122985	0.273428	6340	-0.0474067	0.0183942	0.0195502	-2.42488	Total spine BMD	anthropometric	dexa	Thallium, urine (ng/mL)	pollutant	heavy metals	4	0.883838	1	> BY & Bonf.	dexa	heavy metals	7713	2	Smoking+Hydrocarbon+Metals	0.585423
expo	URXUTL	DXXTOTBS	0.00927501	0.0133357	0.613125	0.827318	0.695504	0.268538	0.268538	0	2	2	1	0	0.00409921	0.0266682	0.153711	0.879759	8.65666e-06	0.238587	2591	0.00409921	0.879759	0.0266682	0.153711	Total Trabecular Bone Score	anthropometric	dexa	Thallium, urine (ng/mL)	pollutant	heavy metals	2	1	1	> BY & Bonf.	dexa	heavy metals	7713	2	Smoking+Hydrocarbon+Metals	1
expo	URXUTU	DXASPND0	0.0305602	0.0210247	0.219741	0.555278	1.45354	2.03041	8.12165	0.507489	5	2	9	2	0.0175596	0.0151233	1.16109	0.25028	0.000200666	0.405679	7988	0.0175596	0.25028	0.0151233	1.16109	Calculated D0 for spine	anthropometric	dexa	Tungsten, urine (ng/mL)	pollutant	heavy metals	5	1	1	> BY & Bonf.	dexa	heavy metals	7713	2	Smoking+Hydrocarbon+Metals	1
expo	URXUTU	DXASPNK	0.0189352	0.0181791	0.356414	0.71655	1.04159	0.777251	3.109	0	5	2	9	2	0.00356511	0.0226304	0.157536	0.87536	8.27163e-06	0.299711	7988	0.00356511	0.87536	0.0226304	0.157536	Calculated K for spine	anthropometric	dexa	Tungsten, urine (ng/mL)	pollutant	heavy metals	5	1	1	> BY & Bonf.	dexa	heavy metals	7713	2	Smoking+Hydrocarbon+Metals	1
expo	URXUTU	DXXL1A	-0.0505521	0.00961425	0.00626285	0.0918334	-5.25804	0.613091	2.45236	0	5	2	-9	-2	-0.0537383	0.0131592	-4.08371	0.000135359	0.00185348	0.490843	7487	-0.0537383	0.000135359	0.0131592	-4.08371	L1 area	anthropometric	dexa	Tungsten, urine (ng/mL)	pollutant	heavy metals	5	0.016538	1	BY<0.05	dexa	heavy metals	7713	2	Smoking+Hydrocarbon+Metals	0.020838
expo	URXUTU	DXXL1BMC	-0.0495128	0.0134649	0.0212567	0.100055	-3.67717	1.07381	4.29524	0.0687355	5	2	-9	-2	-0.0561649	0.0138723	-4.04871	0.000152172	0.00202465	0.359255	7487	-0.0561649	0.000152172	0.0138723	-4.04871	L1 Bone Mineral Composition	anthropometric	dexa	Tungsten, urine (ng/mL)	pollutant	heavy metals	5	0.0182454	1	BY<0.05	dexa	heavy metals	7713	2	Smoking+Hydrocarbon+Metals	0.0211954
expo	URXUTU	DXXL1BMD	-0.0488617	0.0215335	0.0858131	0.151034	-2.2691	2.07391	8.29562	0.517818	5	2	-9	-2	-0.0572216	0.0153249	-3.7339	0.000426637	0.00210155	0.213223	7487	-0.0572216	0.000426637	0.0153249	-3.7339	L1 Bone Mineral Density	anthropometric	dexa	Tungsten, urine (ng/mL)	pollutant	heavy metals	5	0.0434002	1	BY<0.05	dexa	heavy metals	7713	2	Smoking+Hydrocarbon+Metals	0.0367032
expo	URXUTU	DXXL1TBS	0.0220192	0.00685889	0.19224	0.545495	3.21031	0.0719897	0.0719897	0	2	2	9	2	0.0226895	0.0253961	0.893425	0.384871	0.00035494	0.16894	2481	0.0226895	0.384871	0.0253961	0.893425	L1 TBS	anthropometric	dexa	Tungsten, urine (ng/mL)	pollutant	heavy metals	2	1	1	> BY & Bonf.	dexa	heavy metals	7713	2	Smoking+Hydrocarbon+Metals	1
expo	URXUTU	DXXL2A	-0.0498571	0.012117	0.0146766	0.101593	-4.11463	0.976447	3.90579	0	5	2	-9	-2	-0.0521554	0.0133424	-3.90901	0.000241664	0.00176283	0.478492	7401	-0.0521554	0.000241664	0.0133424	-3.90901	L2 area	anthropometric	dexa	Tungsten, urine (ng/mL)	pollutant	heavy metals	5	0.0269207	1	BY<0.05	dexa	heavy metals	7713	2	Smoking+Hydrocarbon+Metals	0.0305724
expo	URXUTU	DXXL2BMC	-0.0429726	0.0139399	0.0368345	0.122703	-3.08271	1.35068	5.40272	0.259632	5	2	-9	-2	-0.0529917	0.0132117	-4.01096	0.000172564	0.00181982	0.344013	7401	-0.0529917	0.000172564	0.0132117	-4.01096	L2 Bone Mineral Composition	anthropometric	dexa	Tungsten, urine (ng/mL)	pollutant	heavy metals	5	0.0202988	1	BY<0.05	dexa	heavy metals	7713	2	Smoking+Hydrocarbon+Metals	0.0218307
expo	URXUTU	DXXL2BMD	-0.0321834	0.0273432	0.304445	0.25258	-1.17702	4.27858	17.1143	0.766278	5	2	-9	-2	-0.0501785	0.0145187	-3.45614	0.00102203	0.00163173	0.217289	7401	-0.0501785	0.00102203	0.0145187	-3.45614	L2 Bone Mineral Density	anthropometric	dexa	Tungsten, urine (ng/mL)	pollutant	heavy metals	5	0.0896281	1	> BY & Bonf.	dexa	heavy metals	7713	2	Smoking+Hydrocarbon+Metals	0.0782572
expo	URXUTU	DXXL2TBS	0.0310858	0.00923039	0.183754	0.37539	3.36776	0.14191	0.14191	0	2	2	9	2	0.0321933	0.024352	1.322	0.204759	0.000717423	0.244676	2531	0.0321933	0.204759	0.024352	1.322	L2 TBS	anthropometric	dexa	Tungsten, urine (ng/mL)	pollutant	heavy metals	2	1	1	> BY & Bonf.	dexa	heavy metals	7713	2	Smoking+Hydrocarbon+Metals	1
expo	URXUTU	DXXL3A	-0.0416591	0.0166932	0.0670829	0.144162	-2.49558	1.80614	7.22456	0.446333	5	2	-9	-2	-0.0548438	0.0146916	-3.73299	0.000427877	0.00195065	0.439682	7262	-0.0548438	0.000427877	0.0146916	-3.73299	L3 area	anthropometric	dexa	Tungsten, urine (ng/mL)	pollutant	heavy metals	5	0.0435089	1	BY<0.05	dexa	heavy metals	7713	2	Smoking+Hydrocarbon+Metals	0.0401607
expo	URXUTU	DXXL3BMC	-0.0441646	0.0120479	0.0214712	0.141427	-3.66576	0.991845	3.96738	0	5	2	-9	-2	-0.0507023	0.0139451	-3.63586	0.000583078	0.00166717	0.314399	7262	-0.0507023	0.000583078	0.0139451	-3.63586	L3 Bone Mineral Composition	anthropometric	dexa	Tungsten, urine (ng/mL)	pollutant	heavy metals	5	0.0563269	1	> BY & Bonf.	dexa	heavy metals	7713	2	Smoking+Hydrocarbon+Metals	0.0652525
expo	URXUTU	DXXL3TBS	0.0189489	0.00458993	0.151292	0.563226	4.12837	0.0401694	0.0401694	0	2	2	9	2	0.0197949	0.0230795	0.857683	0.403733	0.00027259	0.246461	2470	0.0197949	0.403733	0.0230795	0.857683	L3 TBS	anthropometric	dexa	Tungsten, urine (ng/mL)	pollutant	heavy metals	2	1	1	> BY & Bonf.	dexa	heavy metals	7713	2	Smoking+Hydrocarbon+Metals	1
expo	URXUTU	DXXL4A	-0.0544053	0.00736192	0.00178778	0.10201	-7.39009	0.301977	1.20791	0	5	2	-9	-2	-0.0523996	0.0149498	-3.50503	0.000878655	0.00179217	0.382013	7028	-0.0523996	0.000878655	0.0149498	-3.50503	L4 area	anthropometric	dexa	Tungsten, urine (ng/mL)	pollutant	heavy metals	5	0.0792359	1	> BY & Bonf.	dexa	heavy metals	7713	2	Smoking+Hydrocarbon+Metals	0.0939417
expo	URXUTU	DXXL4BMC	-0.044996	0.0159917	0.0481349	0.160204	-2.81371	1.52785	6.11139	0.345484	5	2	-9	-2	-0.0496917	0.0147815	-3.36174	0.00136392	0.00161172	0.30508	7028	-0.0496917	0.00136392	0.0147815	-3.36174	L4 Bone Mineral Composition	anthropometric	dexa	Tungsten, urine (ng/mL)	pollutant	heavy metals	5	0.113642	1	> BY & Bonf.	dexa	heavy metals	7713	2	Smoking+Hydrocarbon+Metals	0.123039
expo	URXUTU	DXXL4BMD	-0.0421969	0.0236613	0.149096	0.206397	-1.78338	3.91421	15.6568	0.744521	5	2	-9	-2	-0.0451562	0.0150521	-3	0.00395052	0.00133094	0.221	7028	-0.0451562	0.00395052	0.0150521	-3	L4 Bone Mineral Density	anthropometric	dexa	Tungsten, urine (ng/mL)	pollutant	heavy metals	5	0.266609	1	> BY & Bonf.	dexa	heavy metals	7713	2	Smoking+Hydrocarbon+Metals	0.300106
expo	URXUTU	DXXL4TBS	0.00857355	0.0196894	0.738553	0.883694	0.43544	0.658815	0.658815	0	2	2	9	2	0.00208949	0.0250228	0.0835034	0.934487	3.01749e-06	0.150038	2401	0.00208949	0.934487	0.0250228	0.0835034	L4 TBS	anthropometric	dexa	Tungsten, urine (ng/mL)	pollutant	heavy metals	2	1	1	> BY & Bonf.	dexa	heavy metals	7713	2	Smoking+Hydrocarbon+Metals	1
expo	URXUTU	DXXOSA	-0.0683434	0.00779792	0.00312845	0.0178524	-8.76431	0.297928	0.893784	0	4	2	-9	-2	-0.0595194	0.0160001	-3.71993	0.000446179	0.00225599	0.465197	6340	-0.0595194	0.000446179	0.0160001	-3.71993	Total spine area	anthropometric	dexa	Tungsten, urine (ng/mL)	pollutant	heavy metals	4	0.0450213	1	BY<0.05	dexa	heavy metals	7713	2	Smoking+Hydrocarbon+Metals	0.042883
expo	URXUTU	DXXOSBMC	-0.0533959	0.00805352	0.00698929	0.0367683	-6.63014	0.38783	1.16349	0	4	2	-9	-2	-0.0560577	0.0163749	-3.4234	0.00113018	0.0020012	0.354135	6340	-0.0560577	0.00113018	0.0163749	-3.4234	Total spine BMC	anthropometric	dexa	Tungsten, urine (ng/mL)	pollutant	heavy metals	4	0.0973036	1	> BY & Bonf.	dexa	heavy metals	7713	2	Smoking+Hydrocarbon+Metals	0.0935095
expo	URXUTU	DXXOSBMD	-0.0351239	0.0202746	0.181625	0.212378	-1.73241	1.9108	5.73239	0.476658	4	2	-9	-2	-0.0502848	0.01659	-3.03104	0.00361598	0.00161025	0.255822	6340	-0.0502848	0.00361598	0.01659	-3.03104	Total spine BMD	anthropometric	dexa	Tungsten, urine (ng/mL)	pollutant	heavy metals	4	0.248256	1	> BY & Bonf.	dexa	heavy metals	7713	2	Smoking+Hydrocarbon+Metals	0.219706
expo	URXUTU	DXXTOTBS	0.0206669	0.0184565	0.464071	0.558727	1.11976	0.621714	0.621714	0	2	2	9	2	0.0199676	0.0233221	0.856166	0.404546	0.000276458	0.237886	2591	0.0199676	0.404546	0.0233221	0.856166	Total Trabecular Bone Score	anthropometric	dexa	Tungsten, urine (ng/mL)	pollutant	heavy metals	2	1	1	> BY & Bonf.	dexa	heavy metals	7713	2	Smoking+Hydrocarbon+Metals	1
expo	LBDVICSI	DXASPND0	0.112804	0.0102261	0.0575542	5.19527e-05	11.0311	0.387431	0.387431	0	2	2	9	2	0.0941862	0.0203713	4.62347	0.000281822	0.00802249	0.409411	7767	0.0941862	0.000281822	0.0203713	4.62347	Calculated D0 for spine	anthropometric	dexa	Vitamin C (umol/L)	nutrients	dietary biomarker	2	0.0306158	1	BY<0.05	dexa	dietary biomarker	8670	1	Dietary Interview+Behavior	0.0126821
expo	LBDVICSI	DXASPNK	0.0598782	0.00466013	0.0494465	0.0304612	12.849	0.0596256	0.0596256	0	2	2	9	2	0.0499522	0.0186656	2.67616	0.0165605	0.00225655	0.334414	7767	0.0499522	0.0165605	0.0186656	2.67616	Calculated K for spine	anthropometric	dexa	Vitamin C (umol/L)	nutrients	dietary biomarker	2	0.815358	1	> BY & Bonf.	dexa	dietary biomarker	8670	1	Dietary Interview+Behavior	0.965091
expo	LBDVICSI	DXXL1A	-0.00424229	0.00636724	0.625842	0.895752	-0.666268	0.229987	0.229987	0	2	2	-9	-2	-0.00765258	0.0132108	-0.579266	0.570476	5.29438e-05	0.515781	7390	-0.00765258	0.570476	0.0132108	-0.579266	L1 area	anthropometric	dexa	Vitamin C (umol/L)	nutrients	dietary biomarker	2	1	1	> BY & Bonf.	dexa	dietary biomarker	8670	1	Dietary Interview+Behavior	1
expo	LBDVICSI	DXXL1BMC	-0.0271919	0.00123631	0.0289247	0.204639	-21.9944	0.00778672	0.00778672	0	2	2	-9	-2	-0.0337861	0.0164794	-2.0502	0.0571013	0.00103199	0.381293	7390	-0.0337861	0.0571013	0.0164794	-2.0502	L1 Bone Mineral Composition	anthropometric	dexa	Vitamin C (umol/L)	nutrients	dietary biomarker	2	1	1	> BY & Bonf.	dexa	dietary biomarker	8670	1	Dietary Interview+Behavior	1
expo	LBDVICSI	DXXL1BMD	-0.0469854	0.00331778	0.0448791	0.0274367	-14.1617	0.060171	0.060171	0	2	2	-9	-2	-0.056313	0.0191507	-2.94051	0.00959809	0.00286692	0.221294	7390	-0.056313	0.00959809	0.0191507	-2.94051	L1 Bone Mineral Density	anthropometric	dexa	Vitamin C (umol/L)	nutrients	dietary biomarker	2	0.534479	1	> BY & Bonf.	dexa	dietary biomarker	8670	1	Dietary Interview+Behavior	0.357153
expo	LBDVICSI	DXXL2A	-0.004098	0.00685785	0.6571	0.763927	-0.597564	0.26494	0.26494	0	2	2	-9	-2	-0.00701345	0.0133918	-0.523713	0.607657	4.45624e-05	0.488553	7223	-0.00701345	0.607657	0.0133918	-0.523713	L2 area	anthropometric	dexa	Vitamin C (umol/L)	nutrients	dietary biomarker	2	1	1	> BY & Bonf.	dexa	dietary biomarker	8670	1	Dietary Interview+Behavior	1
expo	LBDVICSI	DXXL2BMC	-0.023195	0.00766194	0.203109	0.254609	-3.0273	0.259923	0.259923	0	2	2	-9	-2	-0.0334454	0.0182059	-1.83707	0.0848465	0.00101339	0.361462	7223	-0.0334454	0.0848465	0.0182059	-1.83707	L2 Bone Mineral Composition	anthropometric	dexa	Vitamin C (umol/L)	nutrients	dietary biomarker	2	1	1	> BY & Bonf.	dexa	dietary biomarker	8670	1	Dietary Interview+Behavior	1
expo	LBDVICSI	DXXL2BMD	-0.0418579	0.00315867	0.0479495	0.083843	-13.2518	0.0423069	0.0423069	0	2	2	-9	-2	-0.0518424	0.0221519	-2.34031	0.0325533	0.00243487	0.228202	7223	-0.0518424	0.0325533	0.0221519	-2.34031	L2 Bone Mineral Density	anthropometric	dexa	Vitamin C (umol/L)	nutrients	dietary biomarker	2	1	1	> BY & Bonf.	dexa	dietary biomarker	8670	1	Dietary Interview+Behavior	0.84571
expo	LBDVICSI	DXXL3A	0.00710071	0.00413266	0.335552	0.614501	1.71819	0.132583	0.132583	0	2	2	-3	0	0.00538723	0.0117773	0.457426	0.653515	2.62146e-05	0.44911	7123	0.00538723	0.653515	0.0117773	0.457426	L3 area	anthropometric	dexa	Vitamin C (umol/L)	nutrients	dietary biomarker	2	1	1	> BY & Bonf.	dexa	dietary biomarker	8670	1	Dietary Interview+Behavior	1
expo	LBDVICSI	DXXL3BMC	-0.0110211	0.0027932	0.158019	0.671945	-3.94568	0.0413463	0.0413463	0	2	2	-9	-2	-0.013857	0.018867	-0.734459	0.473297	0.000173441	0.334712	7123	-0.013857	0.473297	0.018867	-0.734459	L3 Bone Mineral Composition	anthropometric	dexa	Vitamin C (umol/L)	nutrients	dietary biomarker	2	1	1	> BY & Bonf.	dexa	dietary biomarker	8670	1	Dietary Interview+Behavior	1
expo	LBDVICSI	DXXL4A	0.0132351	0.00899172	0.379906	0.440377	1.47192	0.393686	0.393686	0	2	2	-1	0	0.0131168	0.0157932	0.830534	0.418458	0.000155445	0.401268	6849	0.0131168	0.418458	0.0157932	0.830534	L4 area	anthropometric	dexa	Vitamin C (umol/L)	nutrients	dietary biomarker	2	1	1	> BY & Bonf.	dexa	dietary biomarker	8670	1	Dietary Interview+Behavior	1
expo	LBDVICSI	DXXL4BMC	-0.00882832	0.00419061	0.282141	0.808171	-2.10669	0.0588347	0.0588347	0	2	2	-9	-2	-0.0109729	0.021921	-0.500564	0.623493	0.000108784	0.329044	6849	-0.0109729	0.623493	0.021921	-0.500564	L4 Bone Mineral Composition	anthropometric	dexa	Vitamin C (umol/L)	nutrients	dietary biomarker	2	1	1	> BY & Bonf.	dexa	dietary biomarker	8670	1	Dietary Interview+Behavior	1
expo	LBDVICSI	DXXL4BMD	-0.0287857	0.00395268	0.0868737	0.317043	-7.28257	0.0630962	0.0630962	0	2	2	-9	-2	-0.029849	0.0241965	-1.23361	0.235164	0.000804978	0.224805	6849	-0.029849	0.235164	0.0241965	-1.23361	L4 Bone Mineral Density	anthropometric	dexa	Vitamin C (umol/L)	nutrients	dietary biomarker	2	1	1	> BY & Bonf.	dexa	dietary biomarker	8670	1	Dietary Interview+Behavior	1
expo	LBDVICSI	DXXOSA	-0.000757643	0.00107553	0.609309	0.987499	-0.704436	0.00561734	0.00561734	0	2	2	-9	-2	-0.00284372	0.0152926	-0.185954	0.854818	7.33152e-06	0.488196	6303	-0.00284372	0.854818	0.0152926	-0.185954	Total spine area	anthropometric	dexa	Vitamin C (umol/L)	nutrients	dietary biomarker	2	1	1	> BY & Bonf.	dexa	dietary biomarker	8670	1	Dietary Interview+Behavior	1
expo	LBDVICSI	DXXOSBMC	-0.0208522	0.0022331	0.0679181	0.394254	-9.33776	0.0190283	0.0190283	0	2	2	-9	-2	-0.0265318	0.0185423	-1.43087	0.171707	0.000638192	0.380956	6303	-0.0265318	0.171707	0.0185423	-1.43087	Total spine BMC	anthropometric	dexa	Vitamin C (umol/L)	nutrients	dietary biomarker	2	1	1	> BY & Bonf.	dexa	dietary biomarker	8670	1	Dietary Interview+Behavior	1
expo	LBDVICSI	DXXOSBMD	-0.0390685	0.000775622	0.0126371	0.121851	-50.3706	0.0026822	0.0026822	0	2	2	-9	-2	-0.0443869	0.0190014	-2.33598	0.0328329	0.00178619	0.262661	6303	-0.0443869	0.0328329	0.0190014	-2.33598	Total spine BMD	anthropometric	dexa	Vitamin C (umol/L)	nutrients	dietary biomarker	2	1	1	> BY & Bonf.	dexa	dietary biomarker	8670	1	Dietary Interview+Behavior	0.844004
expo	LBXVIC	DXASPND0	0.112714	0.0102237	0.0575867	5.42525e-05	11.0248	0.385627	0.385627	0	2	2	9	2	0.0941343	0.0203816	4.61858	0.000284667	0.00801359	0.409424	7767	0.0941343	0.000284667	0.0203816	4.61858	Calculated D0 for spine	anthropometric	dexa	Vitamin C (mg/dL)	nutrients	dietary biomarker	2	0.0308741	1	BY<0.05	dexa	dietary biomarker	8670	1	Dietary Interview+Behavior	0.0126821
expo	LBXVIC	DXASPNK	0.0598769	0.00465889	0.0494345	0.0305913	12.8522	0.0594967	0.0594967	0	2	2	9	2	0.0499489	0.0186745	2.67471	0.0166096	0.00225623	0.334416	7767	0.0499489	0.0166096	0.0186745	2.67471	Calculated K for spine	anthropometric	dexa	Vitamin C (mg/dL)	nutrients	dietary biomarker	2	0.817248	1	> BY & Bonf.	dexa	dietary biomarker	8670	1	Dietary Interview+Behavior	0.965091
expo	LBXVIC	DXXL1A	-0.00420472	0.00636817	0.628493	0.897307	-0.660271	0.229913	0.229913	0	2	2	-9	-2	-0.00761314	0.0132145	-0.576118	0.572551	5.23985e-05	0.515794	7390	-0.00761314	0.572551	0.0132145	-0.576118	L1 area	anthropometric	dexa	Vitamin C (mg/dL)	nutrients	dietary biomarker	2	1	1	> BY & Bonf.	dexa	dietary biomarker	8670	1	Dietary Interview+Behavior	1
expo	LBXVIC	DXXL1BMC	-0.0271476	0.00123216	0.0288748	0.206487	-22.0325	0.00769165	0.00769165	0	2	2	-9	-2	-0.0337304	0.0165016	-2.04407	0.0577674	0.00102857	0.38131	7390	-0.0337304	0.0577674	0.0165016	-2.04407	L1 Bone Mineral Composition	anthropometric	dexa	Vitamin C (mg/dL)	nutrients	dietary biomarker	2	1	1	> BY & Bonf.	dexa	dietary biomarker	8670	1	Dietary Interview+Behavior	1
expo	LBXVIC	DXXL1BMD	-0.0469517	0.00331702	0.044901	0.02808	-14.1548	0.0596728	0.0596728	0	2	2	-9	-2	-0.0562548	0.0191708	-2.9344	0.00972093	0.00286095	0.221307	7390	-0.0562548	0.00972093	0.0191708	-2.9344	L1 Bone Mineral Density	anthropometric	dexa	Vitamin C (mg/dL)	nutrients	dietary biomarker	2	0.539918	1	> BY & Bonf.	dexa	dietary biomarker	8670	1	Dietary Interview+Behavior	0.357153
expo	LBXVIC	DXXL2A	-0.00405602	0.00686695	0.66035	0.765855	-0.590657	0.265185	0.265185	0	2	2	-9	-2	-0.00695774	0.0134049	-0.519046	0.610834	4.38563e-05	0.488572	7223	-0.00695774	0.610834	0.0134049	-0.519046	L2 area	anthropometric	dexa	Vitamin C (mg/dL)	nutrients	dietary biomarker	2	1	1	> BY & Bonf.	dexa	dietary biomarker	8670	1	Dietary Interview+Behavior	1
expo	LBXVIC	DXXL2BMC	-0.0231551	0.00767339	0.20372	0.25676	-3.01758	0.25894	0.25894	0	2	2	-9	-2	-0.0333777	0.0182356	-1.83036	0.085888	0.00100928	0.361483	7223	-0.0333777	0.085888	0.0182356	-1.83036	L2 Bone Mineral Composition	anthropometric	dexa	Vitamin C (mg/dL)	nutrients	dietary biomarker	2	1	1	> BY & Bonf.	dexa	dietary biomarker	8670	1	Dietary Interview+Behavior	1
expo	LBXVIC	DXXL2BMD	-0.0418188	0.0031545	0.0479311	0.0852162	-13.2569	0.0418625	0.0418625	0	2	2	-9	-2	-0.0517764	0.0221755	-2.33485	0.0329065	0.00242862	0.228217	7223	-0.0517764	0.0329065	0.0221755	-2.33485	L2 Bone Mineral Density	anthropometric	dexa	Vitamin C (mg/dL)	nutrients	dietary biomarker	2	1	1	> BY & Bonf.	dexa	dietary biomarker	8670	1	Dietary Interview+Behavior	0.84732
expo	LBXVIC	DXXL3A	0.00718851	0.00412796	0.331848	0.611526	1.74142	0.131894	0.131894	0	2	2	-3	0	0.00546782	0.0117907	0.463739	0.649081	2.70044e-05	0.449135	7123	0.00546782	0.649081	0.0117907	0.463739	L3 area	anthropometric	dexa	Vitamin C (mg/dL)	nutrients	dietary biomarker	2	1	1	> BY & Bonf.	dexa	dietary biomarker	8670	1	Dietary Interview+Behavior	1
expo	LBXVIC	DXXL3BMC	-0.0109362	0.00282245	0.160793	0.676156	-3.8747	0.0418902	0.0418902	0	2	2	-9	-2	-0.0137596	0.0188917	-0.728339	0.476931	0.000171008	0.334736	7123	-0.0137596	0.476931	0.0188917	-0.728339	L3 Bone Mineral Composition	anthropometric	dexa	Vitamin C (mg/dL)	nutrients	dietary biomarker	2	1	1	> BY & Bonf.	dexa	dietary biomarker	8670	1	Dietary Interview+Behavior	1
expo	LBXVIC	DXXL4A	0.0133029	0.00896291	0.377448	0.440075	1.48422	0.38919	0.38919	0	2	2	-1	0	0.0131644	0.0158215	0.832055	0.417624	0.000156574	0.401285	6849	0.0131644	0.417624	0.0158215	0.832055	L4 area	anthropometric	dexa	Vitamin C (mg/dL)	nutrients	dietary biomarker	2	1	1	> BY & Bonf.	dexa	dietary biomarker	8670	1	Dietary Interview+Behavior	1
expo	LBXVIC	DXXL4BMC	-0.00874123	0.00419416	0.284803	0.811068	-2.08414	0.0584946	0.0584946	0	2	2	-9	-2	-0.0108975	0.0219507	-0.496455	0.626325	0.000107293	0.329065	6849	-0.0108975	0.626325	0.0219507	-0.496455	L4 Bone Mineral Composition	anthropometric	dexa	Vitamin C (mg/dL)	nutrients	dietary biomarker	2	1	1	> BY & Bonf.	dexa	dietary biomarker	8670	1	Dietary Interview+Behavior	1
expo	LBXVIC	DXXL4BMD	-0.0287008	0.00398034	0.0877294	0.320735	-7.21064	0.0633792	0.0633792	0	2	2	-9	-2	-0.0297602	0.0242145	-1.22903	0.236832	0.000800185	0.224821	6849	-0.0297602	0.236832	0.0242145	-1.22903	L4 Bone Mineral Density	anthropometric	dexa	Vitamin C (mg/dL)	nutrients	dietary biomarker	2	1	1	> BY & Bonf.	dexa	dietary biomarker	8670	1	Dietary Interview+Behavior	1
expo	LBXVIC	DXXOSA	-0.000700655	0.00105446	0.626637	0.989277	-0.664467	0.00538248	0.00538248	0	2	2	-9	-2	-0.00278864	0.0153128	-0.182112	0.857782	7.05013e-06	0.488215	6303	-0.00278864	0.857782	0.0153128	-0.182112	Total spine area	anthropometric	dexa	Vitamin C (mg/dL)	nutrients	dietary biomarker	2	1	1	> BY & Bonf.	dexa	dietary biomarker	8670	1	Dietary Interview+Behavior	1
expo	LBXVIC	DXXOSBMC	-0.0207923	0.002256	0.0688054	0.396704	-9.21641	0.0192887	0.0192887	0	2	2	-9	-2	-0.0264705	0.0185806	-1.42463	0.173477	0.000635235	0.380976	6303	-0.0264705	0.173477	0.0185806	-1.42463	Total spine BMC	anthropometric	dexa	Vitamin C (mg/dL)	nutrients	dietary biomarker	2	1	1	> BY & Bonf.	dexa	dietary biomarker	8670	1	Dietary Interview+Behavior	1
expo	LBXVIC	DXXOSBMD	-0.0390103	0.000772544	0.0126057	0.123775	-50.4959	0.00263784	0.00263784	0	2	2	-9	-2	-0.0443313	0.0190347	-2.32897	0.0332906	0.00178169	0.262675	6303	-0.0443313	0.0332906	0.0190347	-2.32897	Total spine BMD	anthropometric	dexa	Vitamin C (mg/dL)	nutrients	dietary biomarker	2	1	1	> BY & Bonf.	dexa	dietary biomarker	8670	1	Dietary Interview+Behavior	0.847618
expo	LBX4PA	DXASPND0	0.0462856	0.00535815	0.0131375	0.00097572	8.63836	0.463236	0.926472	0	3	2	3	0	0.0454389	0.00833173	5.45372	5.3054e-06	0.00171605	0.38966	17571	0.0454389	5.3054e-06	0.00833173	5.45372	Calculated D0 for spine	anthropometric	dexa	4-pyridoxic acid (nmol/L)	nutrients	dietary biomarker	3	0.00103621	0.656671	BY<0.05	dexa	dietary biomarker	8670	1	Dietary Interview+Behavior	0.000391772
expo	LBX4PA	DXASPNK	0.0208946	0.0148267	0.294136	0.142945	1.40926	2.7096	5.4192	0.630942	3	2	3	0	0.0304264	0.01203	2.52921	0.0165575	0.00076944	0.128699	17571	0.0304264	0.0165575	0.01203	2.52921	Calculated K for spine	anthropometric	dexa	4-pyridoxic acid (nmol/L)	nutrients	dietary biomarker	3	0.815264	1	> BY & Bonf.	dexa	dietary biomarker	8670	1	Dietary Interview+Behavior	0.965091
expo	LBX4PA	DXXL1A	-0.00840121	0.00546065	0.263781	0.403588	-1.5385	0.748796	1.49759	0	3	2	5	0	-0.010207	0.00707326	-1.44304	0.158726	8.6992e-05	0.527426	16656	-0.010207	0.158726	0.00707326	-1.44304	L1 area	anthropometric	dexa	4-pyridoxic acid (nmol/L)	nutrients	dietary biomarker	3	1	1	> BY & Bonf.	dexa	dietary biomarker	8670	1	Dietary Interview+Behavior	1
expo	LBX4PA	DXXL1BMC	-0.0195997	0.00582638	0.0781501	0.181818	-3.36396	0.479212	0.958425	0	3	2	1	0	-0.0193469	0.00888908	-2.17648	0.0370104	0.000312539	0.418465	16656	-0.0193469	0.0370104	0.00888908	-2.17648	L1 Bone Mineral Composition	anthropometric	dexa	4-pyridoxic acid (nmol/L)	nutrients	dietary biomarker	3	1	1	> BY & Bonf.	dexa	dietary biomarker	8670	1	Dietary Interview+Behavior	1
expo	LBX4PA	DXXL1BMD	-0.0308689	0.00553255	0.0306531	0.0791478	-5.57951	0.31778	0.63556	0	3	2	-3	0	-0.0293336	0.0103294	-2.8398	0.00778297	0.000718473	0.286962	16656	-0.0293336	0.00778297	0.0103294	-2.8398	L1 Bone Mineral Density	anthropometric	dexa	4-pyridoxic acid (nmol/L)	nutrients	dietary biomarker	3	0.45371	1	> BY & Bonf.	dexa	dietary biomarker	8670	1	Dietary Interview+Behavior	0.315741
expo	LBX4PA	DXXL1TBS	0.0491124	0.0149463	0.188072	0.0633094	3.28592	0.654207	0.654207	0	2	2	1	0	0.0482021	0.0184068	2.61871	0.0179702	0.00200152	0.188436	7233	0.0482021	0.0179702	0.0184068	2.61871	L1 TBS	anthropometric	dexa	4-pyridoxic acid (nmol/L)	nutrients	dietary biomarker	2	0.868262	1	> BY & Bonf.	dexa	dietary biomarker	8670	1	Dietary Interview+Behavior	0.556737
expo	LBX4PA	DXXL2A	-0.00597449	0.0106647	0.631712	0.549019	-0.560214	2.65013	5.30026	0.62266	3	2	5	0	-0.00688219	0.00688532	-0.999546	0.325029	3.97103e-05	0.500506	16723	-0.00688219	0.325029	0.00688532	-0.999546	L2 area	anthropometric	dexa	4-pyridoxic acid (nmol/L)	nutrients	dietary biomarker	3	1	1	> BY & Bonf.	dexa	dietary biomarker	8670	1	Dietary Interview+Behavior	1
expo	LBX4PA	DXXL2BMC	-0.0156596	0.00707628	0.157368	0.277462	-2.21297	0.846599	1.6932	0	3	2	1	0	-0.0128864	0.00830529	-1.55159	0.130597	0.000139223	0.400527	16723	-0.0128864	0.130597	0.00830529	-1.55159	L2 Bone Mineral Composition	anthropometric	dexa	4-pyridoxic acid (nmol/L)	nutrients	dietary biomarker	3	1	1	> BY & Bonf.	dexa	dietary biomarker	8670	1	Dietary Interview+Behavior	1
expo	LBX4PA	DXXL2BMD	-0.0208783	0.00143729	0.00470572	0.177942	-14.5261	0.0275975	0.055195	0	3	2	-3	0	-0.019802	0.00950255	-2.08386	0.0452419	0.000328752	0.293395	16723	-0.019802	0.0452419	0.00950255	-2.08386	L2 Bone Mineral Density	anthropometric	dexa	4-pyridoxic acid (nmol/L)	nutrients	dietary biomarker	3	1	1	> BY & Bonf.	dexa	dietary biomarker	8670	1	Dietary Interview+Behavior	1
expo	LBX4PA	DXXL2TBS	0.0670939	0.00111666	0.0105944	0.00159902	60.0846	0.00558393	0.00558393	0	2	2	1	0	0.0665556	0.0153166	4.34532	0.00043993	0.00382179	0.249794	7324	0.0665556	0.00043993	0.0153166	4.34532	L2 TBS	anthropometric	dexa	4-pyridoxic acid (nmol/L)	nutrients	dietary biomarker	2	0.0445322	1	BY<0.05	dexa	dietary biomarker	8670	1	Dietary Interview+Behavior	0.072943
expo	LBX4PA	DXXL3A	-0.000238896	0.007213	0.976587	0.950519	-0.0331203	1.12717	2.25433	0.11282	3	2	7	0	-0.000294508	0.00749752	-0.0392807	0.968911	7.28742e-08	0.465526	16508	-0.000294508	0.968911	0.00749752	-0.0392807	L3 area	anthropometric	dexa	4-pyridoxic acid (nmol/L)	nutrients	dietary biomarker	3	1	1	> BY & Bonf.	dexa	dietary biomarker	8670	1	Dietary Interview+Behavior	1
expo	LBX4PA	DXXL3BMC	-0.0134654	0.00599828	0.153898	0.413234	-2.24488	0.539936	1.07987	0	3	2	1	0	-0.00887947	0.00926692	-0.95819	0.345151	6.62452e-05	0.36725	16508	-0.00887947	0.345151	0.00926692	-0.95819	L3 Bone Mineral Composition	anthropometric	dexa	4-pyridoxic acid (nmol/L)	nutrients	dietary biomarker	3	1	1	> BY & Bonf.	dexa	dietary biomarker	8670	1	Dietary Interview+Behavior	1
expo	LBX4PA	DXXL3TBS	0.0798457	0.0101118	0.080196	2.00236e-06	7.89626	0.883219	0.883219	0	2	2	1	0	0.0716818	0.0135721	5.28154	6.10637e-05	0.0044562	0.255786	7199	0.0716818	6.10637e-05	0.0135721	5.28154	L3 TBS	anthropometric	dexa	4-pyridoxic acid (nmol/L)	nutrients	dietary biomarker	2	0.00841315	1	BY<0.05	dexa	dietary biomarker	8670	1	Dietary Interview+Behavior	0.0100661
expo	LBX4PA	DXXL4A	0.0114665	0.00141459	0.0148806	0.327849	8.10588	0.0505306	0.101061	0	3	2	9	2	0.0109759	0.00721506	1.52125	0.138019	0.000101562	0.408026	16077	0.0109759	0.138019	0.00721506	1.52125	L4 area	anthropometric	dexa	4-pyridoxic acid (nmol/L)	nutrients	dietary biomarker	3	1	1	> BY & Bonf.	dexa	dietary biomarker	8670	1	Dietary Interview+Behavior	1
expo	LBX4PA	DXXL4BMC	0.00153842	0.0034401	0.698496	0.908498	0.447202	0.18446	0.36892	0	3	2	9	2	0.00228149	0.00848562	0.268866	0.789759	4.38825e-06	0.352987	16077	0.00228149	0.789759	0.00848562	0.268866	L4 Bone Mineral Composition	anthropometric	dexa	4-pyridoxic acid (nmol/L)	nutrients	dietary biomarker	3	1	1	> BY & Bonf.	dexa	dietary biomarker	8670	1	Dietary Interview+Behavior	1
expo	LBX4PA	DXXL4BMD	-0.00716535	0.00701135	0.414288	0.534163	-1.02196	0.734647	1.46929	0	3	2	-3	0	-0.0106477	0.0100769	-1.05664	0.298586	9.55795e-05	0.28633	16077	-0.0106477	0.298586	0.0100769	-1.05664	L4 Bone Mineral Density	anthropometric	dexa	4-pyridoxic acid (nmol/L)	nutrients	dietary biomarker	3	1	1	> BY & Bonf.	dexa	dietary biomarker	8670	1	Dietary Interview+Behavior	1
expo	LBX4PA	DXXL4TBS	0.0886519	0.00551382	0.0395445	6.10294e-06	16.0781	0.175548	0.175548	0	2	2	3	0	0.0850064	0.01526	5.57053	3.3829e-05	0.0062915	0.16642	7004	0.0850064	3.3829e-05	0.01526	5.57053	L4 TBS	anthropometric	dexa	4-pyridoxic acid (nmol/L)	nutrients	dietary biomarker	2	0.00507051	1	BY<0.05	dexa	dietary biomarker	8670	1	Dietary Interview+Behavior	0.00607252
expo	LBX4PA	DXXOSA	0.000323505	0.00326352	0.930078	0.959563	0.0991275	0.286287	0.572575	0	3	2	9	2	-0.000832709	0.00686948	-0.121219	0.904276	5.86833e-07	0.500444	15018	-0.000832709	0.904276	0.00686948	-0.121219	Total spine area	anthropometric	dexa	4-pyridoxic acid (nmol/L)	nutrients	dietary biomarker	3	1	1	> BY & Bonf.	dexa	dietary biomarker	8670	1	Dietary Interview+Behavior	1
expo	LBX4PA	DXXOSBMC	-0.00874593	0.00358141	0.134635	0.551176	-2.44204	0.187238	0.374477	0	3	2	3	0	-0.00825858	0.00852499	-0.968751	0.339935	5.77218e-05	0.410424	15018	-0.00825858	0.339935	0.00852499	-0.968751	Total spine BMC	anthropometric	dexa	4-pyridoxic acid (nmol/L)	nutrients	dietary biomarker	3	1	1	> BY & Bonf.	dexa	dietary biomarker	8670	1	Dietary Interview+Behavior	1
expo	LBX4PA	DXXOSBMD	-0.0162496	0.00770958	0.169603	0.292921	-2.10771	0.680967	1.36193	0	3	2	-3	0	-0.0184824	0.0099318	-1.86093	0.071964	0.000289097	0.320503	15018	-0.0184824	0.071964	0.0099318	-1.86093	Total spine BMD	anthropometric	dexa	4-pyridoxic acid (nmol/L)	nutrients	dietary biomarker	3	1	1	> BY & Bonf.	dexa	dietary biomarker	8670	1	Dietary Interview+Behavior	1
expo	LBX4PA	DXXTOTBS	0.0760322	0.010217	0.0850379	0.00014557	7.44173	0.57433	0.57433	0	2	2	1	0	0.0712955	0.0146533	4.86548	0.000145334	0.0043832	0.249129	7515	0.0712955	0.000145334	0.0146533	4.86548	Total Trabecular Bone Score	anthropometric	dexa	4-pyridoxic acid (nmol/L)	nutrients	dietary biomarker	2	0.017561	1	BY<0.05	dexa	dietary biomarker	8670	1	Dietary Interview+Behavior	0.0126389
expo	LBXPLP	DXASPND0	0.0979774	0.00444764	0.00205431	1.07722e-12	22.0291	0.314516	0.629031	0	3	2	9	2	0.100464	0.0084603	11.8747	2.88966e-13	0.00938042	0.387221	17576	0.100464	2.88966e-13	0.0084603	11.8747	Calculated D0 for spine	anthropometric	dexa	Pyridoxal 5'-phosphate (nmol/L)	nutrients	dietary biomarker	3	2.99558e-10	3.57665e-08	Bonf.<0.05	dexa	dietary biomarker	8670	1	Dietary Interview+Behavior	1.7126e-10
expo	LBXPLP	DXASPNK	0.0533073	0.00947438	0.0301664	9.07918e-05	5.62647	1.44961	2.89921	0.310158	3	2	9	2	0.0600772	0.00953187	6.30277	4.5309e-07	0.00335447	0.128486	17576	0.0600772	4.5309e-07	0.00953187	6.30277	Calculated K for spine	anthropometric	dexa	Pyridoxal 5'-phosphate (nmol/L)	nutrients	dietary biomarker	3	0.000120311	0.0560808	BY<0.05	dexa	dietary biomarker	8670	1	Dietary Interview+Behavior	0.00134266
expo	LBXPLP	DXXL1A	0.00163838	0.00318439	0.658114	0.982389	0.514503	0.318342	0.636684	0	3	2	9	2	-0.00154461	0.00719556	-0.214661	0.831393	2.21548e-06	0.538535	16659	-0.00154461	0.831393	0.00719556	-0.214661	L1 area	anthropometric	dexa	Pyridoxal 5'-phosphate (nmol/L)	nutrients	dietary biomarker	3	1	1	> BY & Bonf.	dexa	dietary biomarker	8670	1	Dietary Interview+Behavior	1
expo	LBXPLP	DXXL1BMC	-0.0208299	0.00399387	0.0348527	0.139416	-5.21546	0.230461	0.460922	0	3	2	-1	0	-0.0220669	0.00866065	-2.54795	0.0158387	0.000452181	0.422907	16659	-0.0220669	0.0158387	0.00866065	-2.54795	L1 Bone Mineral Composition	anthropometric	dexa	Pyridoxal 5'-phosphate (nmol/L)	nutrients	dietary biomarker	3	0.786817	1	> BY & Bonf.	dexa	dietary biomarker	8670	1	Dietary Interview+Behavior	0.579101
expo	LBXPLP	DXXL1BMD	-0.0446527	0.0033017	0.00542294	0.00487953	-13.5242	0.134807	0.269613	0	3	2	-9	-2	-0.0443355	0.00950974	-4.66212	5.29132e-05	0.0018253	0.286158	16659	-0.0443355	5.29132e-05	0.00950974	-4.66212	L1 Bone Mineral Density	anthropometric	dexa	Pyridoxal 5'-phosphate (nmol/L)	nutrients	dietary biomarker	3	0.00746167	1	BY<0.05	dexa	dietary biomarker	8670	1	Dietary Interview+Behavior	0.00737004
expo	LBXPLP	DXXL1TBS	0.0898957	0.00824631	0.0582354	2.89323e-05	10.9013	0.293601	0.293601	0	2	2	9	2	0.0907378	0.0150802	6.01702	1.38669e-05	0.00768318	0.185353	7238	0.0907378	1.38669e-05	0.0150802	6.01702	L1 TBS	anthropometric	dexa	Pyridoxal 5'-phosphate (nmol/L)	nutrients	dietary biomarker	2	0.00235788	1	BY<0.05	dexa	dietary biomarker	8670	1	Dietary Interview+Behavior	0.00701699
expo	LBXPLP	DXXL2A	0.0106071	0.00590613	0.214344	0.394446	1.79595	0.896355	1.79271	0	3	2	9	2	0.00826637	0.0069621	1.18734	0.243833	6.34891e-05	0.510483	16726	0.00826637	0.243833	0.0069621	1.18734	L2 area	anthropometric	dexa	Pyridoxal 5'-phosphate (nmol/L)	nutrients	dietary biomarker	3	1	1	> BY & Bonf.	dexa	dietary biomarker	8670	1	Dietary Interview+Behavior	1
expo	LBXPLP	DXXL2BMC	-0.0136348	0.00166474	0.0145819	0.33574	-8.19034	0.040992	0.081984	0	3	2	-3	0	-0.0133522	0.00840385	-1.58882	0.121933	0.000165645	0.405532	16726	-0.0133522	0.121933	0.00840385	-1.58882	L2 Bone Mineral Composition	anthropometric	dexa	Pyridoxal 5'-phosphate (nmol/L)	nutrients	dietary biomarker	3	1	1	> BY & Bonf.	dexa	dietary biomarker	8670	1	Dietary Interview+Behavior	1
expo	LBXPLP	DXXL2BMD	-0.0373186	0.00198647	0.00282144	0.0162881	-18.7864	0.050556	0.101112	0	3	2	-9	-2	-0.0367005	0.00916791	-4.00315	0.000347146	0.00125145	0.292339	16726	-0.0367005	0.000347146	0.00916791	-4.00315	L2 Bone Mineral Density	anthropometric	dexa	Pyridoxal 5'-phosphate (nmol/L)	nutrients	dietary biomarker	3	0.0365544	1	BY<0.05	dexa	dietary biomarker	8670	1	Dietary Interview+Behavior	0.0404032
expo	LBXPLP	DXXL2TBS	0.110668	0.00613398	0.0352499	4.14825e-09	18.0417	0.211688	0.211688	0	2	2	9	2	0.110895	0.0136536	8.12205	2.96819e-07	0.0114913	0.244685	7329	0.110895	2.96819e-07	0.0136536	8.12205	L2 TBS	anthropometric	dexa	Pyridoxal 5'-phosphate (nmol/L)	nutrients	dietary biomarker	2	8.20492e-05	0.0367385	Bonf.<0.05	dexa	dietary biomarker	8670	1	Dietary Interview+Behavior	0.000450592
expo	LBXPLP	DXXL3A	0.014295	0.00465383	0.0916492	0.283875	3.07167	0.431774	0.863548	0	3	2	9	2	0.0130727	0.00809295	1.61532	0.116059	0.00015867	0.473212	16508	0.0130727	0.116059	0.00809295	1.61532	L3 area	anthropometric	dexa	Pyridoxal 5'-phosphate (nmol/L)	nutrients	dietary biomarker	3	1	1	> BY & Bonf.	dexa	dietary biomarker	8670	1	Dietary Interview+Behavior	1
expo	LBXPLP	DXXL3BMC	-0.0116108	0.00351075	0.0805366	0.429902	-3.30722	0.15909	0.31818	0	3	2	-3	0	-0.0117715	0.0089435	-1.3162	0.197457	0.000128654	0.372742	16508	-0.0117715	0.197457	0.0089435	-1.3162	L3 Bone Mineral Composition	anthropometric	dexa	Pyridoxal 5'-phosphate (nmol/L)	nutrients	dietary biomarker	3	1	1	> BY & Bonf.	dexa	dietary biomarker	8670	1	Dietary Interview+Behavior	1
expo	LBXPLP	DXXL3TBS	0.131654	0.00871082	0.0420603	3.0031e-14	15.1138	0.520322	0.520322	0	2	2	9	2	0.129165	0.0125457	10.2956	1.00856e-08	0.0155752	0.24847	7202	0.129165	1.00856e-08	0.0125457	10.2956	L3 TBS	anthropometric	dexa	Pyridoxal 5'-phosphate (nmol/L)	nutrients	dietary biomarker	2	4.13539e-06	0.00124834	Bonf.<0.05	dexa	dietary biomarker	8670	1	Dietary Interview+Behavior	1.53107e-05
expo	LBXPLP	DXXL4A	0.021644	0.00215465	0.00976513	0.0814009	10.0453	0.093841	0.187682	0	3	2	9	2	0.0228753	0.0084455	2.70858	0.0107592	0.000487179	0.417014	16076	0.0228753	0.0107592	0.0084455	2.70858	L4 area	anthropometric	dexa	Pyridoxal 5'-phosphate (nmol/L)	nutrients	dietary biomarker	3	0.583747	1	> BY & Bonf.	dexa	dietary biomarker	8670	1	Dietary Interview+Behavior	0.625881
expo	LBXPLP	DXXL4BMC	-0.00463124	0.00485622	0.440899	0.814034	-0.953672	0.300263	0.600526	0	3	2	3	0	-0.0024163	0.00924623	-0.261328	0.795515	5.43568e-06	0.3619	16076	-0.0024163	0.795515	0.00924623	-0.261328	L4 Bone Mineral Composition	anthropometric	dexa	Pyridoxal 5'-phosphate (nmol/L)	nutrients	dietary biomarker	3	1	1	> BY & Bonf.	dexa	dietary biomarker	8670	1	Dietary Interview+Behavior	1
expo	LBXPLP	DXXL4BMD	-0.0295392	0.00683884	0.0496428	0.0716268	-4.31933	0.532001	1.064	0	3	2	-9	-2	-0.0294158	0.00966067	-3.0449	0.00463051	0.000805589	0.287074	16076	-0.0294158	0.00463051	0.00966067	-3.0449	L4 Bone Mineral Density	anthropometric	dexa	Pyridoxal 5'-phosphate (nmol/L)	nutrients	dietary biomarker	3	0.302304	1	> BY & Bonf.	dexa	dietary biomarker	8670	1	Dietary Interview+Behavior	0.334174
expo	LBXPLP	DXXL4TBS	0.151671	0.00444175	0.0186384	2.28091e-13	34.1466	0.0924457	0.0924457	0	2	2	9	2	0.151108	0.0147948	10.2136	1.13482e-08	0.0213751	0.151387	7005	0.151108	1.13482e-08	0.0147948	10.2136	L4 TBS	anthropometric	dexa	Pyridoxal 5'-phosphate (nmol/L)	nutrients	dietary biomarker	2	4.58517e-06	0.00140461	Bonf.<0.05	dexa	dietary biomarker	8670	1	Dietary Interview+Behavior	1.72274e-05
expo	LBXPLP	DXXOSA	0.015913	0.000142617	8.03137e-05	0.176404	111.578	0.000470376	0.000940752	0	3	2	9	2	0.0161609	0.00755853	2.1381	0.0402445	0.000243059	0.510081	15015	0.0161609	0.0402445	0.00755853	2.1381	Total spine area	anthropometric	dexa	Pyridoxal 5'-phosphate (nmol/L)	nutrients	dietary biomarker	3	1	1	> BY & Bonf.	dexa	dietary biomarker	8670	1	Dietary Interview+Behavior	1
expo	LBXPLP	DXXOSBMC	-0.00851274	0.00466804	0.209775	0.617777	-1.82362	0.275933	0.551865	0	3	2	-1	0	-0.00719923	0.00926539	-0.777002	0.442864	4.82341e-05	0.417068	15015	-0.00719923	0.442864	0.00926539	-0.777002	Total spine BMC	anthropometric	dexa	Pyridoxal 5'-phosphate (nmol/L)	nutrients	dietary biomarker	3	1	1	> BY & Bonf.	dexa	dietary biomarker	8670	1	Dietary Interview+Behavior	1
expo	LBXPLP	DXXOSBMD	-0.0361104	0.00610739	0.0274336	0.0325748	-5.91258	0.454131	0.908262	0	3	2	-9	-2	-0.0342165	0.0101534	-3.36996	0.0019753	0.00108957	0.319779	15015	-0.0342165	0.0019753	0.0101534	-3.36996	Total spine BMD	anthropometric	dexa	Pyridoxal 5'-phosphate (nmol/L)	nutrients	dietary biomarker	3	0.153426	1	> BY & Bonf.	dexa	dietary biomarker	8670	1	Dietary Interview+Behavior	0.134418
expo	LBXPLP	DXXTOTBS	0.129079	0.00496223	0.0244618	1.26028e-11	26.0122	0.135988	0.135988	0	2	2	9	2	0.12861	0.0135669	9.47962	3.36899e-08	0.0154425	0.241231	7520	0.12861	3.36899e-08	0.0135669	9.47962	Total Trabecular Bone Score	anthropometric	dexa	Pyridoxal 5'-phosphate (nmol/L)	nutrients	dietary biomarker	2	1.20944e-05	0.00416993	Bonf.<0.05	dexa	dietary biomarker	8670	1	Dietary Interview+Behavior	5.11437e-05
expo	LBXALC	DXASPND0	0.195928	0.00121331	0.00394229	2.30175e-18	161.483	0.00784357	0.00784357	0	2	2	9	2	0.177795	0.0172662	10.2973	1.82452e-08	0.0265676	0.443332	7587	0.177795	1.82452e-08	0.0172662	10.2973	Calculated D0 for spine	anthropometric	dexa	a-carotene(ug/dL)	nutrients	dietary biomarker	2	7.05552e-06	0.00225828	Bonf.<0.05	dexa	dietary biomarker	8670	1	Dietary Interview+Behavior	2.70333e-06
expo	LBXALC	DXASPNK	0.0792573	0.0138981	0.11051	0.000550344	5.70275	0.721575	0.721575	0	2	2	9	2	0.071895	0.016502	4.35675	0.000489301	0.00434421	0.321233	7587	0.071895	0.000489301	0.016502	4.35675	Calculated K for spine	anthropometric	dexa	a-carotene(ug/dL)	nutrients	dietary biomarker	2	0.0486568	1	BY<0.05	dexa	dietary biomarker	8670	1	Dietary Interview+Behavior	0.161107
expo	LBXALC	DXXL1A	-0.0165521	0.0178422	0.523869	0.403161	-0.927691	2.24993	2.24993	0.555542	2	2	-7	-2	-0.0226963	0.0122507	-1.85265	0.0824695	0.000430776	0.529239	7219	-0.0226963	0.0824695	0.0122507	-1.85265	L1 area	anthropometric	dexa	a-carotene(ug/dL)	nutrients	dietary biomarker	2	1	1	> BY & Bonf.	dexa	dietary biomarker	8670	1	Dietary Interview+Behavior	1
expo	LBXALC	DXXL1BMC	-0.0560525	0.0186443	0.204425	0.0115658	-3.00642	1.83098	1.83098	0.453844	2	2	-9	-2	-0.0599374	0.0136168	-4.40172	0.000445651	0.00300425	0.395828	7219	-0.0599374	0.000445651	0.0136168	-4.40172	L1 Bone Mineral Composition	anthropometric	dexa	a-carotene(ug/dL)	nutrients	dietary biomarker	2	0.044972	1	BY<0.05	dexa	dietary biomarker	8670	1	Dietary Interview+Behavior	0.052141
expo	LBXALC	DXXL1BMD	-0.0863546	0.0152529	0.111299	0.000199547	-5.66151	1.08404	1.08404	0.0775282	2	2	-9	-2	-0.0902718	0.0147826	-6.10665	1.51526e-05	0.00681468	0.23696	7219	-0.0902718	1.51526e-05	0.0147826	-6.10665	L1 Bone Mineral Density	anthropometric	dexa	a-carotene(ug/dL)	nutrients	dietary biomarker	2	0.00254552	1	BY<0.05	dexa	dietary biomarker	8670	1	Dietary Interview+Behavior	0.00260714
expo	LBXALC	DXXL2A	-0.0235611	0.00999365	0.255385	0.352805	-2.35761	0.511439	0.511439	0	2	2	-7	-2	-0.0241593	0.0146637	-1.64756	0.118939	0.000488924	0.502615	7083	-0.0241593	0.118939	0.0146637	-1.64756	L2 area	anthropometric	dexa	a-carotene(ug/dL)	nutrients	dietary biomarker	2	1	1	> BY & Bonf.	dexa	dietary biomarker	8670	1	Dietary Interview+Behavior	1
expo	LBXALC	DXXL2BMC	-0.0593359	0.00587777	0.062858	0.003521	-10.095	0.221647	0.221647	0	2	2	-9	-2	-0.0619044	0.0132286	-4.67958	0.000251146	0.00321008	0.37834	7083	-0.0619044	0.000251146	0.0132286	-4.67958	L2 Bone Mineral Composition	anthropometric	dexa	a-carotene(ug/dL)	nutrients	dietary biomarker	2	0.0277968	1	BY<0.05	dexa	dietary biomarker	8670	1	Dietary Interview+Behavior	0.0281059
expo	LBXALC	DXXL2BMD	-0.0847455	0.00402761	0.0302332	8.21379e-06	-21.0411	0.118239	0.118239	0	2	2	-9	-2	-0.0883806	0.0130058	-6.79548	4.30036e-06	0.00654315	0.245055	7083	-0.0883806	4.30036e-06	0.0130058	-6.79548	L2 Bone Mineral Density	anthropometric	dexa	a-carotene(ug/dL)	nutrients	dietary biomarker	2	0.000864314	0.532273	BY<0.05	dexa	dietary biomarker	8670	1	Dietary Interview+Behavior	0.00125127
expo	LBXALC	DXXL3A	-0.016547	0.0124963	0.41178	0.601517	-1.32415	0.75396	0.75396	0	2	2	-7	-2	-0.0154445	0.015223	-1.01454	0.32542	0.000200231	0.461371	6979	-0.0154445	0.32542	0.015223	-1.01454	L3 area	anthropometric	dexa	a-carotene(ug/dL)	nutrients	dietary biomarker	2	1	1	> BY & Bonf.	dexa	dietary biomarker	8670	1	Dietary Interview+Behavior	1
expo	LBXALC	DXXL3BMC	-0.0589137	0.00682239	0.0733956	0.00820314	-8.63534	0.254739	0.254739	0	2	2	-9	-2	-0.0598402	0.0152263	-3.93007	0.00119561	0.00300589	0.347125	6979	-0.0598402	0.00119561	0.0152263	-3.93007	L3 Bone Mineral Composition	anthropometric	dexa	a-carotene(ug/dL)	nutrients	dietary biomarker	2	0.102018	1	> BY & Bonf.	dexa	dietary biomarker	8670	1	Dietary Interview+Behavior	0.0940222
expo	LBXALC	DXXL4A	-0.0262606	0.00530061	0.126796	0.241206	-4.95426	0.170314	0.170314	0	2	2	-7	-2	-0.0284961	0.0139104	-2.04855	0.0572802	0.000678668	0.413718	6718	-0.0284961	0.0572802	0.0139104	-2.04855	L4 area	anthropometric	dexa	a-carotene(ug/dL)	nutrients	dietary biomarker	2	1	1	> BY & Bonf.	dexa	dietary biomarker	8670	1	Dietary Interview+Behavior	1
expo	LBXALC	DXXL4BMC	-0.0549001	0.00468208	0.0541622	0.013078	-11.7256	0.118955	0.118955	0	2	2	-9	-2	-0.0603933	0.0145676	-4.14573	0.000760097	0.00304835	0.341506	6718	-0.0603933	0.000760097	0.0145676	-4.14573	L4 Bone Mineral Composition	anthropometric	dexa	a-carotene(ug/dL)	nutrients	dietary biomarker	2	0.0701776	1	> BY & Bonf.	dexa	dietary biomarker	8670	1	Dietary Interview+Behavior	0.0834418
expo	LBXALC	DXXL4BMD	-0.07255	0.00293225	0.0257162	0.00178696	-24.7421	0.0408417	0.0408417	0	2	2	-9	-2	-0.0788418	0.015926	-4.95051	0.000144624	0.00519516	0.237706	6718	-0.0788418	0.000144624	0.015926	-4.95051	L4 Bone Mineral Density	anthropometric	dexa	a-carotene(ug/dL)	nutrients	dietary biomarker	2	0.0174947	1	BY<0.05	dexa	dietary biomarker	8670	1	Dietary Interview+Behavior	0.0219731
expo	LBXALC	DXXOSA	-0.0246951	0.00802216	0.199959	0.395285	-3.07835	0.268527	0.268527	0	2	2	-7	-2	-0.0269502	0.0161597	-1.66774	0.114816	0.000608159	0.504271	6200	-0.0269502	0.114816	0.0161597	-1.66774	Total spine area	anthropometric	dexa	a-carotene(ug/dL)	nutrients	dietary biomarker	2	1	1	> BY & Bonf.	dexa	dietary biomarker	8670	1	Dietary Interview+Behavior	1
expo	LBXALC	DXXOSBMC	-0.0637265	0.0019684	0.0196578	0.00722593	-32.3748	0.0192437	0.0192437	0	2	2	-9	-2	-0.0690517	0.0157659	-4.37981	0.000466393	0.00399248	0.398007	6200	-0.0690517	0.000466393	0.0157659	-4.37981	Total spine BMC	anthropometric	dexa	a-carotene(ug/dL)	nutrients	dietary biomarker	2	0.0467451	1	BY<0.05	dexa	dietary biomarker	8670	1	Dietary Interview+Behavior	0.0461804
expo	LBXALC	DXXOSBMD	-0.0905685	0.0025737	0.0180861	4.39013e-05	-35.19	0.0365741	0.0365741	0	2	2	-9	-2	-0.0981952	0.0160928	-6.10182	1.52905e-05	0.00807373	0.280686	6200	-0.0981952	1.52905e-05	0.0160928	-6.10182	Total spine BMD	anthropometric	dexa	a-carotene(ug/dL)	nutrients	dietary biomarker	2	0.00256528	1	BY<0.05	dexa	dietary biomarker	8670	1	Dietary Interview+Behavior	0.00240459
expo	LBXBEC	DXASPND0	0.232411	0.0074192	0.0203158	2.6557e-18	31.3256	0.183868	0.183868	0	2	2	9	2	0.208449	0.0176713	11.7959	2.63688e-09	0.0371529	0.442784	7667	0.208449	2.63688e-09	0.0176713	11.7959	Calculated D0 for spine	anthropometric	dexa	trans-b-carotene(ug/dL)	nutrients	dietary biomarker	2	1.23518e-06	0.000326377	Bonf.<0.05	dexa	dietary biomarker	8670	1	Dietary Interview+Behavior	4.88371e-07
expo	LBXBEC	DXASPNK	0.0904945	0.00779181	0.0546797	0.000890952	11.6141	0.213429	0.213429	0	2	2	9	2	0.0681856	0.0204436	3.3353	0.00419528	0.00397539	0.320889	7667	0.0681856	0.00419528	0.0204436	3.3353	Calculated K for spine	anthropometric	dexa	trans-b-carotene(ug/dL)	nutrients	dietary biomarker	2	0.27951	1	> BY & Bonf.	dexa	dietary biomarker	8670	1	Dietary Interview+Behavior	0.570011
expo	LBXBEC	DXXL1A	-0.0132738	0.0156849	0.552882	0.552494	-0.846282	1.48094	1.48094	0.324754	2	2	-7	-2	-0.0182987	0.0129305	-1.41516	0.176191	0.000283302	0.527356	7290	-0.0182987	0.176191	0.0129305	-1.41516	L1 area	anthropometric	dexa	trans-b-carotene(ug/dL)	nutrients	dietary biomarker	2	1	1	> BY & Bonf.	dexa	dietary biomarker	8670	1	Dietary Interview+Behavior	1
expo	LBXBEC	DXXL1BMC	-0.0584793	0.0100318	0.108156	0.0148291	-5.82937	0.424469	0.424469	0	2	2	-9	-2	-0.062864	0.0152703	-4.11675	0.000807679	0.00334358	0.392995	7290	-0.062864	0.000807679	0.0152703	-4.11675	L1 Bone Mineral Composition	anthropometric	dexa	trans-b-carotene(ug/dL)	nutrients	dietary biomarker	2	0.0737702	1	> BY & Bonf.	dexa	dietary biomarker	8670	1	Dietary Interview+Behavior	0.081464
expo	LBXBEC	DXXL1BMD	-0.0932439	0.00389554	0.0265812	0.000108332	-23.9361	0.0617205	0.0617205	0	2	2	-9	-2	-0.0991651	0.0162334	-6.10869	1.50946e-05	0.00832004	0.232814	7290	-0.0991651	1.50946e-05	0.0162334	-6.10869	L1 Bone Mineral Density	anthropometric	dexa	trans-b-carotene(ug/dL)	nutrients	dietary biomarker	2	0.002538	1	BY<0.05	dexa	dietary biomarker	8670	1	Dietary Interview+Behavior	0.00260714
expo	LBXBEC	DXXL2A	-0.0301718	0.00850331	0.174882	0.099416	-3.54824	0.406994	0.406994	0	2	2	-7	-2	-0.0358343	0.0142162	-2.52067	0.0227089	0.00109693	0.501732	7144	-0.0358343	0.0227089	0.0142162	-2.52067	L2 area	anthropometric	dexa	trans-b-carotene(ug/dL)	nutrients	dietary biomarker	2	1	1	> BY & Bonf.	dexa	dietary biomarker	8670	1	Dietary Interview+Behavior	0.777357
expo	LBXBEC	DXXL2BMC	-0.0649242	0.000534921	0.00524509	0.000599718	-121.372	0.00180559	0.00180559	0	2	2	-9	-2	-0.070915	0.0128275	-5.52836	4.5842e-05	0.00429592	0.375043	7144	-0.070915	4.5842e-05	0.0128275	-5.52836	L2 Bone Mineral Composition	anthropometric	dexa	trans-b-carotene(ug/dL)	nutrients	dietary biomarker	2	0.0066027	1	BY<0.05	dexa	dietary biomarker	8670	1	Dietary Interview+Behavior	0.00833659
expo	LBXBEC	DXXL2BMD	-0.0905562	0.00810257	0.0568106	6.24068e-06	-11.1762	0.408986	0.408986	0	2	2	-9	-2	-0.0952484	0.0135761	-7.0159	2.91359e-06	0.00774989	0.239345	7144	-0.0952484	2.91359e-06	0.0135761	-7.0159	L2 Bone Mineral Density	anthropometric	dexa	trans-b-carotene(ug/dL)	nutrients	dietary biomarker	2	0.000613855	0.360626	BY<0.05	dexa	dietary biomarker	8670	1	Dietary Interview+Behavior	0.00107453
expo	LBXBEC	DXXL3A	-0.0185178	0.00619498	0.205525	0.260219	-2.98916	0.258685	0.258685	0	2	2	-7	-2	-0.0225589	0.0131501	-1.71549	0.105552	0.00043507	0.456914	7049	-0.0225589	0.105552	0.0131501	-1.71549	L3 area	anthropometric	dexa	trans-b-carotene(ug/dL)	nutrients	dietary biomarker	2	1	1	> BY & Bonf.	dexa	dietary biomarker	8670	1	Dietary Interview+Behavior	1
expo	LBXBEC	DXXL3BMC	-0.0522552	0.00683336	0.0827804	0.0117075	-7.64707	0.259417	0.259417	0	2	2	-9	-2	-0.0561211	0.013547	-4.14269	0.000764953	0.00269262	0.342785	7049	-0.0561211	0.000764953	0.013547	-4.14269	L3 Bone Mineral Composition	anthropometric	dexa	trans-b-carotene(ug/dL)	nutrients	dietary biomarker	2	0.0705533	1	> BY & Bonf.	dexa	dietary biomarker	8670	1	Dietary Interview+Behavior	0.0717988
expo	LBXBEC	DXXL4A	-0.0143392	0.0228603	0.643355	0.247908	-0.627252	2.67259	2.67259	0.625832	2	2	-7	-2	-0.029897	0.0157499	-1.89824	0.0758553	0.000760322	0.403308	6775	-0.029897	0.0758553	0.0157499	-1.89824	L4 area	anthropometric	dexa	trans-b-carotene(ug/dL)	nutrients	dietary biomarker	2	1	1	> BY & Bonf.	dexa	dietary biomarker	8670	1	Dietary Interview+Behavior	1
expo	LBXBEC	DXXL4BMC	-0.0518997	0.00512272	0.0626342	0.00825505	-10.1313	0.143315	0.143315	0	2	2	-9	-2	-0.061546	0.0135615	-4.53829	0.000335891	0.00322212	0.33664	6775	-0.061546	0.000335891	0.0135615	-4.53829	L4 Bone Mineral Composition	anthropometric	dexa	trans-b-carotene(ug/dL)	nutrients	dietary biomarker	2	0.0355289	1	BY<0.05	dexa	dietary biomarker	8670	1	Dietary Interview+Behavior	0.048481
expo	LBXBEC	DXXL4BMD	-0.0734769	0.0150183	0.128354	0.000570689	-4.8925	1.31461	1.31461	0.239319	2	2	-9	-2	-0.079294	0.014102	-5.62287	3.81396e-05	0.00534838	0.233685	6775	-0.079294	3.81396e-05	0.014102	-5.62287	L4 Bone Mineral Density	anthropometric	dexa	trans-b-carotene(ug/dL)	nutrients	dietary biomarker	2	0.00563207	1	BY<0.05	dexa	dietary biomarker	8670	1	Dietary Interview+Behavior	0.00733988
expo	LBXBEC	DXXOSA	-0.0171909	8.88955e-05	0.00329199	0.455413	-193.383	3.45462e-05	3.45462e-05	0	2	2	-7	-2	-0.0211983	0.0153088	-1.38472	0.185147	0.000381251	0.499921	6238	-0.0211983	0.185147	0.0153088	-1.38472	Total spine area	anthropometric	dexa	trans-b-carotene(ug/dL)	nutrients	dietary biomarker	2	1	1	> BY & Bonf.	dexa	dietary biomarker	8670	1	Dietary Interview+Behavior	1
expo	LBXBEC	DXXOSBMC	-0.063387	0.00794288	0.0793597	0.00326317	-7.98036	0.292707	0.292707	0	2	2	-9	-2	-0.0719155	0.0149795	-4.80091	0.000195963	0.00438785	0.392631	6238	-0.0719155	0.000195963	0.0149795	-4.80091	Total spine BMC	anthropometric	dexa	trans-b-carotene(ug/dL)	nutrients	dietary biomarker	2	0.0226077	1	BY<0.05	dexa	dietary biomarker	8670	1	Dietary Interview+Behavior	0.0249473
expo	LBXBEC	DXXOSBMD	-0.0971886	0.0117999	0.0769174	3.44647e-06	-8.23636	0.712462	0.712462	0	2	2	-9	-2	-0.108366	0.0149573	-7.24506	1.95736e-06	0.00996315	0.274282	6238	-0.108366	1.95736e-06	0.0149573	-7.24506	Total spine BMD	anthropometric	dexa	trans-b-carotene(ug/dL)	nutrients	dietary biomarker	2	0.00043325	0.242271	BY<0.05	dexa	dietary biomarker	8670	1	Dietary Interview+Behavior	0.000523287
expo	LBXCBC	DXASPND0	0.231363	0.000769663	0.0021178	4.23969e-22	300.603	0.00248163	0.00248163	0	2	2	9	2	0.208952	0.0165908	12.5944	1.01806e-09	0.03697	0.449466	7080	0.208952	1.01806e-09	0.0165908	12.5944	Calculated D0 for spine	anthropometric	dexa	cis-b-carotene(ug/dL)	nutrients	dietary biomarker	2	5.19034e-07	0.00012601	Bonf.<0.05	dexa	dietary biomarker	8670	1	Dietary Interview+Behavior	2.1549e-07
expo	LBXCBC	DXASPNK	0.0756225	0.00539839	0.0453688	0.00105258	14.0083	0.12348	0.12348	0	2	2	9	2	0.066768	0.018508	3.60752	0.00236141	0.0037748	0.336326	7080	0.066768	0.00236141	0.018508	3.60752	Calculated K for spine	anthropometric	dexa	cis-b-carotene(ug/dL)	nutrients	dietary biomarker	2	0.176902	1	> BY & Bonf.	dexa	dietary biomarker	8670	1	Dietary Interview+Behavior	0.466509
expo	LBXCBC	DXXL1A	-0.018537	0.0135485	0.401807	0.479077	-1.3682	0.865625	0.865625	0	2	2	-7	-2	-0.0182089	0.0143779	-1.26645	0.22348	0.000279377	0.526	6722	-0.0182089	0.22348	0.0143779	-1.26645	L1 area	anthropometric	dexa	cis-b-carotene(ug/dL)	nutrients	dietary biomarker	2	1	1	> BY & Bonf.	dexa	dietary biomarker	8670	1	Dietary Interview+Behavior	1
expo	LBXCBC	DXXL1BMC	-0.0643546	0.000713603	0.00705893	0.00718322	-90.1827	0.00189925	0.00189925	0	2	2	-9	-2	-0.06765	0.0159805	-4.23328	0.000632903	0.00385618	0.39077	6722	-0.06765	0.000632903	0.0159805	-4.23328	L1 Bone Mineral Composition	anthropometric	dexa	cis-b-carotene(ug/dL)	nutrients	dietary biomarker	2	0.0601969	1	> BY & Bonf.	dexa	dietary biomarker	8670	1	Dietary Interview+Behavior	0.0712014
expo	LBXCBC	DXXL1BMD	-0.100183	0.0122387	0.0773886	3.33375e-05	-8.18571	0.515181	0.515181	0	2	2	-9	-2	-0.104753	0.0169496	-6.18026	1.32035e-05	0.00924602	0.232565	6722	-0.104753	1.32035e-05	0.0169496	-6.18026	L1 Bone Mineral Density	anthropometric	dexa	cis-b-carotene(ug/dL)	nutrients	dietary biomarker	2	0.00226124	1	BY<0.05	dexa	dietary biomarker	8670	1	Dietary Interview+Behavior	0.00257468
expo	LBXCBC	DXXL2A	-0.0251096	0.00142376	0.0360588	0.224601	-17.6362	0.0117841	0.0117841	0	2	2	-7	-2	-0.0263668	0.013985	-1.88536	0.0776742	0.000589298	0.499363	6581	-0.0263668	0.0776742	0.013985	-1.88536	L2 area	anthropometric	dexa	cis-b-carotene(ug/dL)	nutrients	dietary biomarker	2	1	1	> BY & Bonf.	dexa	dietary biomarker	8670	1	Dietary Interview+Behavior	1
expo	LBXCBC	DXXL2BMC	-0.064133	0.00231347	0.0229548	0.00128434	-27.7216	0.027652	0.027652	0	2	2	-9	-2	-0.0693115	0.0136333	-5.08399	0.00011052	0.00407221	0.372413	6581	-0.0693115	0.00011052	0.0136333	-5.08399	L2 Bone Mineral Composition	anthropometric	dexa	cis-b-carotene(ug/dL)	nutrients	dietary biomarker	2	0.0139615	1	BY<0.05	dexa	dietary biomarker	8670	1	Dietary Interview+Behavior	0.0169252
expo	LBXCBC	DXXL2BMD	-0.0927913	0.00555959	0.0380976	3.61482e-05	-16.6903	0.122342	0.122342	0	2	2	-9	-2	-0.0974783	0.016531	-5.8967	2.25318e-05	0.00805445	0.241559	6581	-0.0974783	2.25318e-05	0.016531	-5.8967	L2 Bone Mineral Density	anthropometric	dexa	cis-b-carotene(ug/dL)	nutrients	dietary biomarker	2	0.00358018	1	BY<0.05	dexa	dietary biomarker	8670	1	Dietary Interview+Behavior	0.00409752
expo	LBXCBC	DXXL3A	-0.0153914	0.00121763	0.0502591	0.350755	-12.6404	0.0118367	0.0118367	0	2	2	-7	-2	-0.0151762	0.0113291	-1.33958	0.199101	0.000195175	0.456825	6485	-0.0151762	0.199101	0.0113291	-1.33958	L3 area	anthropometric	dexa	cis-b-carotene(ug/dL)	nutrients	dietary biomarker	2	1	1	> BY & Bonf.	dexa	dietary biomarker	8670	1	Dietary Interview+Behavior	1
expo	LBXCBC	DXXL3BMC	-0.0594338	0.00197624	0.0211606	0.00145787	-30.0741	0.0228009	0.0228009	0	2	2	-9	-2	-0.0618133	0.0131015	-4.71801	0.000232125	0.00323787	0.340672	6485	-0.0618133	0.000232125	0.0131015	-4.71801	L3 Bone Mineral Composition	anthropometric	dexa	cis-b-carotene(ug/dL)	nutrients	dietary biomarker	2	0.0260629	1	BY<0.05	dexa	dietary biomarker	8670	1	Dietary Interview+Behavior	0.0321623
expo	LBXCBC	DXXL4A	-0.0150882	0.0122603	0.434405	0.294597	-1.23066	0.9638	0.9638	0	2	2	-7	-2	-0.0208755	0.0124013	-1.68332	0.111719	0.000366814	0.410369	6228	-0.0208755	0.111719	0.0124013	-1.68332	L4 area	anthropometric	dexa	cis-b-carotene(ug/dL)	nutrients	dietary biomarker	2	1	1	> BY & Bonf.	dexa	dietary biomarker	8670	1	Dietary Interview+Behavior	1
expo	LBXCBC	DXXL4BMC	-0.0604946	0.0143598	0.148371	0.0020943	-4.21277	1.00986	1.00986	0.00976359	2	2	-9	-2	-0.0673465	0.0139264	-4.8359	0.000182485	0.00381773	0.336562	6228	-0.0673465	0.000182485	0.0139264	-4.8359	L4 Bone Mineral Composition	anthropometric	dexa	cis-b-carotene(ug/dL)	nutrients	dietary biomarker	2	0.0212866	1	BY<0.05	dexa	dietary biomarker	8670	1	Dietary Interview+Behavior	0.0277253
expo	LBXCBC	DXXL4BMD	-0.0850185	0.0131158	0.0974428	0.000131908	-6.48217	0.687157	0.687157	0	2	2	-9	-2	-0.0933557	0.016279	-5.73473	3.0724e-05	0.00733595	0.234544	6228	-0.0933557	3.0724e-05	0.016279	-5.73473	L4 Bone Mineral Density	anthropometric	dexa	cis-b-carotene(ug/dL)	nutrients	dietary biomarker	2	0.00466293	1	BY<0.05	dexa	dietary biomarker	8670	1	Dietary Interview+Behavior	0.00637029
expo	LBXCBC	DXXOSA	-0.0167571	0.00404778	0.150889	0.514944	-4.13983	0.0785574	0.0785574	0	2	2	-7	-2	-0.0185861	0.014825	-1.2537	0.227959	0.000291013	0.501526	5729	-0.0185861	0.227959	0.014825	-1.2537	Total spine area	anthropometric	dexa	cis-b-carotene(ug/dL)	nutrients	dietary biomarker	2	1	1	> BY & Bonf.	dexa	dietary biomarker	8670	1	Dietary Interview+Behavior	1
expo	LBXCBC	DXXOSBMC	-0.0642154	0.00936425	0.0921857	0.00700215	-6.85751	0.327995	0.327995	0	2	2	-9	-2	-0.0717002	0.016328	-4.39124	0.000455451	0.00433088	0.393532	5729	-0.0717002	0.000455451	0.016328	-4.39124	Total spine BMC	anthropometric	dexa	cis-b-carotene(ug/dL)	nutrients	dietary biomarker	2	0.0458263	1	BY<0.05	dexa	dietary biomarker	8670	1	Dietary Interview+Behavior	0.0461804
expo	LBXCBC	DXXOSBMD	-0.100456	0.023681	0.147383	7.15154e-05	-4.24205	1.6948	1.6948	0.409959	2	2	-9	-2	-0.108057	0.0182074	-5.93477	2.09583e-05	0.00983651	0.27808	5729	-0.108057	2.09583e-05	0.0182074	-5.93477	Total spine BMD	anthropometric	dexa	cis-b-carotene(ug/dL)	nutrients	dietary biomarker	2	0.00336067	1	BY<0.05	dexa	dietary biomarker	8670	1	Dietary Interview+Behavior	0.00294898
expo	LBXCRY	DXASPND0	0.175189	0.00146266	0.00531504	7.4535e-16	119.774	0.0119685	0.0119685	0	2	2	9	2	0.160685	0.0174948	9.18474	8.8477e-08	0.0224321	0.401032	7600	0.160685	8.8477e-08	0.0174948	9.18474	Calculated D0 for spine	anthropometric	dexa	b-cryptoxanthin(ug/dL)	nutrients	dietary biomarker	2	2.81581e-05	0.0109511	Bonf.<0.05	dexa	dietary biomarker	8670	1	Dietary Interview+Behavior	1.00841e-05
expo	LBXCRY	DXASPNK	0.0539521	0.0152925	0.175836	0.0426948	3.528	0.62429	0.62429	0	2	2	9	2	0.060108	0.022815	2.63458	0.018027	0.00313896	0.334982	7600	0.060108	0.018027	0.022815	2.63458	Calculated K for spine	anthropometric	dexa	b-cryptoxanthin(ug/dL)	nutrients	dietary biomarker	2	0.870179	1	> BY & Bonf.	dexa	dietary biomarker	8670	1	Dietary Interview+Behavior	1
expo	LBXCRY	DXXL1A	-0.00732764	0.00524892	0.395719	0.705362	-1.39603	0.276614	0.276614	0	2	2	-9	-2	-0.00934982	0.0101061	-0.925168	0.368623	7.57471e-05	0.517666	7228	-0.00934982	0.368623	0.0101061	-0.925168	L1 area	anthropometric	dexa	b-cryptoxanthin(ug/dL)	nutrients	dietary biomarker	2	1	1	> BY & Bonf.	dexa	dietary biomarker	8670	1	Dietary Interview+Behavior	1
expo	LBXCRY	DXXL1BMC	-0.0490499	0.00219657	0.0284903	0.0048479	-22.3302	0.0357172	0.0357172	0	2	2	-9	-2	-0.0575984	0.0122051	-4.71922	0.000231554	0.00287462	0.384097	7228	-0.0575984	0.000231554	0.0122051	-4.71922	L1 Bone Mineral Composition	anthropometric	dexa	b-cryptoxanthin(ug/dL)	nutrients	dietary biomarker	2	0.0260083	1	BY<0.05	dexa	dietary biomarker	8670	1	Dietary Interview+Behavior	0.0282206
expo	LBXCRY	DXXL1BMD	-0.0757596	0.00788095	0.0659874	0.000304231	-9.61301	0.307556	0.307556	0	2	2	-9	-2	-0.0881716	0.0155665	-5.66418	3.52066e-05	0.00673623	0.22713	7228	-0.0881716	3.52066e-05	0.0155665	-5.66418	L1 Bone Mineral Density	anthropometric	dexa	b-cryptoxanthin(ug/dL)	nutrients	dietary biomarker	2	0.00525577	1	BY<0.05	dexa	dietary biomarker	8670	1	Dietary Interview+Behavior	0.00514895
expo	LBXCRY	DXXL2A	-0.00900124	0.0043189	0.284803	0.527337	-2.08415	0.149619	0.149619	0	2	2	-9	-2	-0.0142222	0.0127387	-1.11646	0.280713	0.000176432	0.494761	7084	-0.0142222	0.280713	0.0127387	-1.11646	L2 area	anthropometric	dexa	b-cryptoxanthin(ug/dL)	nutrients	dietary biomarker	2	1	1	> BY & Bonf.	dexa	dietary biomarker	8670	1	Dietary Interview+Behavior	1
expo	LBXCRY	DXXL2BMC	-0.0490087	0.00358558	0.0464936	0.00307588	-13.6683	0.112599	0.112599	0	2	2	-9	-2	-0.0601223	0.0132526	-4.53664	0.000337034	0.00315292	0.369642	7084	-0.0601223	0.000337034	0.0132526	-4.53664	L2 Bone Mineral Composition	anthropometric	dexa	b-cryptoxanthin(ug/dL)	nutrients	dietary biomarker	2	0.0356251	1	BY<0.05	dexa	dietary biomarker	8670	1	Dietary Interview+Behavior	0.0351229
expo	LBXCRY	DXXL2BMD	-0.0747016	0.00484345	0.0412189	5.51327e-05	-15.4232	0.162467	0.162467	0	2	2	-9	-2	-0.0885432	0.0147023	-6.0224	1.77551e-05	0.00683836	0.235809	7084	-0.0885432	1.77551e-05	0.0147023	-6.0224	L2 Bone Mineral Density	anthropometric	dexa	b-cryptoxanthin(ug/dL)	nutrients	dietary biomarker	2	0.00290892	1	BY<0.05	dexa	dietary biomarker	8670	1	Dietary Interview+Behavior	0.0034441
expo	LBXCRY	DXXL3A	-0.00825964	0.0173546	0.717207	0.295566	-0.475934	2.953	2.953	0.661361	2	2	-9	-2	-0.0189463	0.010714	-1.76837	0.096057	0.000312775	0.453004	6988	-0.0189463	0.096057	0.010714	-1.76837	L3 area	anthropometric	dexa	b-cryptoxanthin(ug/dL)	nutrients	dietary biomarker	2	1	1	> BY & Bonf.	dexa	dietary biomarker	8670	1	Dietary Interview+Behavior	1
expo	LBXCRY	DXXL3BMC	-0.0471294	0.0134417	0.176873	0.00240141	-3.50621	1.40346	1.40346	0.287474	2	2	-9	-2	-0.0607909	0.0121496	-5.00353	0.000129938	0.00322003	0.337246	6988	-0.0607909	0.000129938	0.0121496	-5.00353	L3 Bone Mineral Composition	anthropometric	dexa	b-cryptoxanthin(ug/dL)	nutrients	dietary biomarker	2	0.0159668	1	BY<0.05	dexa	dietary biomarker	8670	1	Dietary Interview+Behavior	0.0198988
expo	LBXCRY	DXXL4A	-0.0100868	0.0130888	0.582007	0.494079	-0.770642	0.754612	0.754612	0	2	2	-9	-2	-0.0201292	0.0160434	-1.25467	0.227616	0.000351179	0.402607	6719	-0.0201292	0.227616	0.0160434	-1.25467	L4 area	anthropometric	dexa	b-cryptoxanthin(ug/dL)	nutrients	dietary biomarker	2	1	1	> BY & Bonf.	dexa	dietary biomarker	8670	1	Dietary Interview+Behavior	1
expo	LBXCRY	DXXL4BMC	-0.0480918	0.00589218	0.0776115	0.0157458	-8.16197	0.183223	0.183223	0	2	2	-9	-2	-0.0600114	0.0138388	-4.33646	0.000510393	0.00312135	0.330504	6719	-0.0600114	0.000510393	0.0138388	-4.33646	L4 Bone Mineral Composition	anthropometric	dexa	b-cryptoxanthin(ug/dL)	nutrients	dietary biomarker	2	0.050438	1	> BY & Bonf.	dexa	dietary biomarker	8670	1	Dietary Interview+Behavior	0.0669708
expo	LBXCRY	DXXL4BMD	-0.066062	0.00289216	0.0278531	0.000545304	-22.8417	0.0556105	0.0556105	0	2	2	-9	-2	-0.0772948	0.0134851	-5.73186	3.08947e-05	0.00517815	0.226332	6719	-0.0772948	3.08947e-05	0.0134851	-5.73186	L4 Bone Mineral Density	anthropometric	dexa	b-cryptoxanthin(ug/dL)	nutrients	dietary biomarker	2	0.00468603	1	BY<0.05	dexa	dietary biomarker	8670	1	Dietary Interview+Behavior	0.00637029
expo	LBXCRY	DXXOSA	-0.00696731	0.00951621	0.597669	0.549719	-0.732152	0.612144	0.612144	0	2	2	-9	-2	-0.0120525	0.0127416	-0.945916	0.358259	0.000126374	0.496063	6185	-0.0120525	0.358259	0.0127416	-0.945916	Total spine area	anthropometric	dexa	b-cryptoxanthin(ug/dL)	nutrients	dietary biomarker	2	1	1	> BY & Bonf.	dexa	dietary biomarker	8670	1	Dietary Interview+Behavior	1
expo	LBXCRY	DXXOSBMC	-0.0598282	0.0272891	0.272432	3.29656e-05	-2.19238	5.99338	5.99338	0.833149	2	2	-9	-2	-0.0673014	0.010847	-6.2046	1.26179e-05	0.00394051	0.387886	6185	-0.0673014	1.26179e-05	0.010847	-6.2046	Total spine BMC	anthropometric	dexa	b-cryptoxanthin(ug/dL)	nutrients	dietary biomarker	2	0.0021744	1	BY<0.05	dexa	dietary biomarker	8670	1	Dietary Interview+Behavior	0.00210832
expo	LBXCRY	DXXOSBMD	-0.0847797	0.0264011	0.192189	5.43382e-07	-3.21122	4.51163	4.51163	0.778351	2	2	-9	-2	-0.099654	0.0125907	-7.91488	6.36926e-07	0.00863961	0.268659	6185	-0.099654	6.36926e-07	0.0125907	-7.91488	Total spine BMD	anthropometric	dexa	b-cryptoxanthin(ug/dL)	nutrients	dietary biomarker	2	0.000161953	0.0788348	BY<0.05	dexa	dietary biomarker	8670	1	Dietary Interview+Behavior	0.000212847
expo	LBXGTC	DXASPND0	-0.20688	0.00716386	0.0220361	1.38491e-29	-28.8783	0.432977	0.432977	0	2	2	-9	-2	-0.181002	0.0143066	-12.6517	9.52773e-10	0.0298224	0.448808	7682	-0.181002	9.52773e-10	0.0143066	-12.6517	Calculated D0 for spine	anthropometric	dexa	g-tocopherol(ug/dL)	nutrients	dietary biomarker	2	4.89199e-07	0.000117929	Bonf.<0.05	dexa	dietary biomarker	8670	1	Dietary Interview+Behavior	2.1549e-07
expo	LBXGTC	DXASPNK	-0.0845843	0.0182233	0.135092	0.0201785	-4.64155	0.695011	0.695011	0	2	2	-9	-2	-0.0537881	0.0245817	-2.18814	0.0438424	0.0026336	0.316517	7682	-0.0537881	0.0438424	0.0245817	-2.18814	Calculated K for spine	anthropometric	dexa	g-tocopherol(ug/dL)	nutrients	dietary biomarker	2	1	1	> BY & Bonf.	dexa	dietary biomarker	8670	1	Dietary Interview+Behavior	1
expo	LBXGTC	DXXL1A	-0.0148308	0.00186461	0.0796213	0.449436	-7.95386	0.0216009	0.0216009	0	2	2	-7	-2	-0.0167034	0.0129691	-1.28794	0.216085	0.000252862	0.530587	7308	-0.0167034	0.216085	0.0129691	-1.28794	L1 area	anthropometric	dexa	g-tocopherol(ug/dL)	nutrients	dietary biomarker	2	1	1	> BY & Bonf.	dexa	dietary biomarker	8670	1	Dietary Interview+Behavior	1
expo	LBXGTC	DXXL1BMC	0.0278679	0.00280512	0.0638655	0.0521744	9.93467	0.0832287	0.0832287	0	2	2	9	2	0.0268717	0.0115553	2.32548	0.0335204	0.000654429	0.399149	7308	0.0268717	0.0335204	0.0115553	2.32548	L1 Bone Mineral Composition	anthropometric	dexa	g-tocopherol(ug/dL)	nutrients	dietary biomarker	2	1	1	> BY & Bonf.	dexa	dietary biomarker	8670	1	Dietary Interview+Behavior	0.942759
expo	LBXGTC	DXXL1BMD	0.0577423	0.00339071	0.0373403	0.000337176	17.0296	0.106979	0.106979	0	2	2	9	2	0.0580202	0.0134272	4.32109	0.000526988	0.00305092	0.232629	7308	0.0580202	0.000526988	0.0134272	4.32109	L1 Bone Mineral Density	anthropometric	dexa	g-tocopherol(ug/dL)	nutrients	dietary biomarker	2	0.0517822	1	> BY & Bonf.	dexa	dietary biomarker	8670	1	Dietary Interview+Behavior	0.039524
expo	LBXGTC	DXXL2A	-0.0201073	0.00519284	0.160896	0.34333	-3.87212	0.21644	0.21644	0	2	2	-3	0	-0.0190035	0.0139501	-1.36225	0.19199	0.000331693	0.507492	7139	-0.0190035	0.19199	0.0139501	-1.36225	L2 area	anthropometric	dexa	g-tocopherol(ug/dL)	nutrients	dietary biomarker	2	1	1	> BY & Bonf.	dexa	dietary biomarker	8670	1	Dietary Interview+Behavior	1
expo	LBXGTC	DXXL2BMC	0.017812	0.00619893	0.213211	0.192055	2.87339	0.372061	0.372061	0	2	2	9	2	0.0187379	0.0123223	1.52066	0.147861	0.000322487	0.379187	7139	0.0187379	0.147861	0.0123223	1.52066	L2 Bone Mineral Composition	anthropometric	dexa	g-tocopherol(ug/dL)	nutrients	dietary biomarker	2	1	1	> BY & Bonf.	dexa	dietary biomarker	8670	1	Dietary Interview+Behavior	1
expo	LBXGTC	DXXL2BMD	0.0400405	0.0035866	0.056873	0.0365463	11.1639	0.0814919	0.0814919	0	2	2	9	2	0.0403047	0.0154971	2.60079	0.0193096	0.00149203	0.236001	7139	0.0403047	0.0193096	0.0154971	2.60079	L2 Bone Mineral Density	anthropometric	dexa	g-tocopherol(ug/dL)	nutrients	dietary biomarker	2	0.916575	1	> BY & Bonf.	dexa	dietary biomarker	8670	1	Dietary Interview+Behavior	0.615065
expo	LBXGTC	DXXL3A	-0.0264849	0.0180192	0.38033	0.328953	-1.46981	3.1873	3.1873	0.686255	2	2	-3	0	-0.0169065	0.011999	-1.409	0.177975	0.000263988	0.465004	7044	-0.0169065	0.177975	0.011999	-1.409	L3 area	anthropometric	dexa	g-tocopherol(ug/dL)	nutrients	dietary biomarker	2	1	1	> BY & Bonf.	dexa	dietary biomarker	8670	1	Dietary Interview+Behavior	1
expo	LBXGTC	DXXL3BMC	0.0103106	0.0157523	0.631038	0.267263	0.654545	2.34676	2.34676	0.573881	2	2	9	2	0.0156312	0.011715	1.33429	0.20079	0.000225663	0.345205	7044	0.0156312	0.20079	0.011715	1.33429	L3 Bone Mineral Composition	anthropometric	dexa	g-tocopherol(ug/dL)	nutrients	dietary biomarker	2	1	1	> BY & Bonf.	dexa	dietary biomarker	8670	1	Dietary Interview+Behavior	1
expo	LBXGTC	DXXL4A	-0.0377426	0.0333777	0.460978	0.284364	-1.13077	6.77809	6.77809	0.852466	2	2	-9	-2	-0.0239063	0.0136777	-1.74783	0.099654	0.000526942	0.411888	6770	-0.0239063	0.099654	0.0136777	-1.74783	L4 area	anthropometric	dexa	g-tocopherol(ug/dL)	nutrients	dietary biomarker	2	1	1	> BY & Bonf.	dexa	dietary biomarker	8670	1	Dietary Interview+Behavior	1
expo	LBXGTC	DXXL4BMC	0.0052943	0.0330999	0.899029	0.337878	0.159949	10.7952	10.7952	0.907366	2	2	9	2	0.00436681	0.0103217	0.42307	0.677876	1.75819e-05	0.339915	6770	0.00436681	0.677876	0.0103217	0.42307	L4 Bone Mineral Composition	anthropometric	dexa	g-tocopherol(ug/dL)	nutrients	dietary biomarker	2	1	1	> BY & Bonf.	dexa	dietary biomarker	8670	1	Dietary Interview+Behavior	1
expo	LBXGTC	DXXL4BMD	0.0193457	0.00792219	0.247438	0.266445	2.44196	0.354811	0.354811	0	2	2	9	2	0.0205383	0.0149469	1.37408	0.188361	0.000388927	0.22911	6770	0.0205383	0.188361	0.0149469	1.37408	L4 Bone Mineral Density	anthropometric	dexa	g-tocopherol(ug/dL)	nutrients	dietary biomarker	2	1	1	> BY & Bonf.	dexa	dietary biomarker	8670	1	Dietary Interview+Behavior	1
expo	LBXGTC	DXXOSA	-0.0126599	0.0199433	0.639921	0.462451	-0.634794	3.71032	3.71032	0.730481	2	2	-1	0	-0.021441	0.0113712	-1.88555	0.0776471	0.000427108	0.507334	6232	-0.021441	0.0776471	0.0113712	-1.88555	Total spine area	anthropometric	dexa	g-tocopherol(ug/dL)	nutrients	dietary biomarker	2	1	1	> BY & Bonf.	dexa	dietary biomarker	8670	1	Dietary Interview+Behavior	1
expo	LBXGTC	DXXOSBMC	0.0149729	0.0167723	0.536047	0.181943	0.892714	2.27859	2.27859	0.561133	2	2	9	2	0.0203259	0.0126767	1.60341	0.128399	0.000383839	0.396718	6232	0.0203259	0.128399	0.0126767	1.60341	Total spine BMC	anthropometric	dexa	g-tocopherol(ug/dL)	nutrients	dietary biomarker	2	1	1	> BY & Bonf.	dexa	dietary biomarker	8670	1	Dietary Interview+Behavior	1
expo	LBXGTC	DXXOSBMD	0.0394954	0.0114475	0.1796	0.0375868	3.45012	0.717137	0.717137	0	2	2	9	2	0.044196	0.0165484	2.67072	0.0167456	0.00181474	0.267679	6232	0.044196	0.0167456	0.0165484	2.67072	Total spine BMD	anthropometric	dexa	g-tocopherol(ug/dL)	nutrients	dietary biomarker	2	0.822481	1	> BY & Bonf.	dexa	dietary biomarker	8670	1	Dietary Interview+Behavior	0.559603
expo	LBXLUZ	DXASPND0	0.144114	0.00811986	0.0358314	1.8945e-08	17.7483	0.267994	0.267994	0	2	2	9	2	0.127211	0.0184243	6.90452	3.54409e-06	0.0138406	0.452285	7641	0.127211	3.54409e-06	0.0184243	6.90452	Calculated D0 for spine	anthropometric	dexa	Combined Lutein/zeaxanthin(ug/dL)	nutrients	dietary biomarker	2	0.000730158	0.438666	BY<0.05	dexa	dietary biomarker	8670	1	Dietary Interview+Behavior	0.000276376
expo	LBXLUZ	DXASPNK	0.0669989	0.00127424	0.0121063	0.00073359	52.5793	0.0116096	0.0116096	0	2	2	9	2	0.0565647	0.0216948	2.60729	0.0190564	0.00273652	0.306817	7641	0.0565647	0.0190564	0.0216948	2.60729	Calculated K for spine	anthropometric	dexa	Combined Lutein/zeaxanthin(ug/dL)	nutrients	dietary biomarker	2	0.907887	1	> BY & Bonf.	dexa	dietary biomarker	8670	1	Dietary Interview+Behavior	1
expo	LBXLUZ	DXXL1A	0.00931047	0.0283389	0.797918	0.415931	0.32854	5.33186	5.33186	0.812448	2	2	-1	2	0.00470733	0.0117832	0.399494	0.694811	1.8813e-05	0.52651	7271	0.00470733	0.694811	0.0117832	0.399494	L1 area	anthropometric	dexa	Combined Lutein/zeaxanthin(ug/dL)	nutrients	dietary biomarker	2	1	1	> BY & Bonf.	dexa	dietary biomarker	8670	1	Dietary Interview+Behavior	1
expo	LBXLUZ	DXXL1BMC	-0.0306774	0.0265343	0.453979	0.223624	-1.15614	3.03279	3.03279	0.67027	2	2	-5	-2	-0.0371371	0.0146206	-2.54005	0.021838	0.00117091	0.39827	7271	-0.0371371	0.021838	0.0146206	-2.54005	L1 Bone Mineral Composition	anthropometric	dexa	Combined Lutein/zeaxanthin(ug/dL)	nutrients	dietary biomarker	2	1	1	> BY & Bonf.	dexa	dietary biomarker	8670	1	Dietary Interview+Behavior	0.694305
expo	LBXLUZ	DXXL1BMD	-0.0718688	0.0171925	0.149483	0.00475741	-4.18024	1.11911	1.11911	0.106431	2	2	-9	-2	-0.0735888	0.0158556	-4.64119	0.000271737	0.00459761	0.240929	7271	-0.0735888	0.000271737	0.0158556	-4.64119	L1 Bone Mineral Density	anthropometric	dexa	Combined Lutein/zeaxanthin(ug/dL)	nutrients	dietary biomarker	2	0.0296981	1	BY<0.05	dexa	dietary biomarker	8670	1	Dietary Interview+Behavior	0.0264943
expo	LBXLUZ	DXXL2A	-0.0114792	0.0080711	0.390126	0.55158	-1.42226	0.474399	0.474399	0	2	2	-3	0	-0.0152551	0.0113762	-1.34097	0.198658	0.000197613	0.503546	7124	-0.0152551	0.198658	0.0113762	-1.34097	L2 area	anthropometric	dexa	Combined Lutein/zeaxanthin(ug/dL)	nutrients	dietary biomarker	2	1	1	> BY & Bonf.	dexa	dietary biomarker	8670	1	Dietary Interview+Behavior	1
expo	LBXLUZ	DXXL2BMC	-0.0478631	0.00136052	0.0180911	0.0253058	-35.1801	0.0084777	0.0084777	0	2	2	-7	-2	-0.0519574	0.0143593	-3.61838	0.00230785	0.00229234	0.382372	7124	-0.0519574	0.00230785	0.0143593	-3.61838	L2 Bone Mineral Composition	anthropometric	dexa	Combined Lutein/zeaxanthin(ug/dL)	nutrients	dietary biomarker	2	0.173821	1	> BY & Bonf.	dexa	dietary biomarker	8670	1	Dietary Interview+Behavior	0.166554
expo	LBXLUZ	DXXL2BMD	-0.0728868	0.000291321	0.00254449	0.00165378	-250.194	0.000336114	0.000336114	0	2	2	-9	-2	-0.0766008	0.0158597	-4.82991	0.000184723	0.00498254	0.246481	7124	-0.0766008	0.000184723	0.0158597	-4.82991	L2 Bone Mineral Density	anthropometric	dexa	Combined Lutein/zeaxanthin(ug/dL)	nutrients	dietary biomarker	2	0.0215102	1	BY<0.05	dexa	dietary biomarker	8670	1	Dietary Interview+Behavior	0.0233689
expo	LBXLUZ	DXXL3A	-0.0153326	0.00619319	0.244388	0.447482	-2.47572	0.330628	0.330628	0	2	2	-3	0	-0.0156455	0.0114919	-1.36144	0.192241	0.000208116	0.461905	7031	-0.0156455	0.192241	0.0114919	-1.36144	L3 area	anthropometric	dexa	Combined Lutein/zeaxanthin(ug/dL)	nutrients	dietary biomarker	2	1	1	> BY & Bonf.	dexa	dietary biomarker	8670	1	Dietary Interview+Behavior	1
expo	LBXLUZ	DXXL3BMC	-0.0480135	0.00139067	0.018434	0.0157842	-34.5254	0.0112527	0.0112527	0	2	2	-5	-2	-0.0522899	0.0133825	-3.90734	0.00125423	0.00232469	0.349744	7031	-0.0522899	0.00125423	0.0133825	-3.90734	L3 Bone Mineral Composition	anthropometric	dexa	Combined Lutein/zeaxanthin(ug/dL)	nutrients	dietary biomarker	2	0.106158	1	> BY & Bonf.	dexa	dietary biomarker	8670	1	Dietary Interview+Behavior	0.0960369
expo	LBXLUZ	DXXL4A	-0.010319	0.0028879	0.173722	0.571414	-3.57318	0.046776	0.046776	0	2	2	-3	0	-0.0156377	0.0139399	-1.12179	0.278506	0.000206582	0.410836	6762	-0.0156377	0.278506	0.0139399	-1.12179	L4 area	anthropometric	dexa	Combined Lutein/zeaxanthin(ug/dL)	nutrients	dietary biomarker	2	1	1	> BY & Bonf.	dexa	dietary biomarker	8670	1	Dietary Interview+Behavior	1
expo	LBXLUZ	DXXL4BMC	-0.0423504	0.00253237	0.0380218	0.0315272	-16.7236	0.0336301	0.0336301	0	2	2	-7	-2	-0.0491756	0.0139498	-3.52519	0.00280997	0.0020429	0.342011	6762	-0.0491756	0.00280997	0.0139498	-3.52519	L4 Bone Mineral Composition	anthropometric	dexa	Combined Lutein/zeaxanthin(ug/dL)	nutrients	dietary biomarker	2	0.203121	1	> BY & Bonf.	dexa	dietary biomarker	8670	1	Dietary Interview+Behavior	0.219232
expo	LBXLUZ	DXXL4BMD	-0.0615817	0.00394108	0.0406867	0.00167707	-15.6256	0.0863198	0.0863198	0	2	2	-9	-2	-0.0686282	0.0134452	-5.10429	0.000106108	0.00397882	0.236064	6762	-0.0686282	0.000106108	0.0134452	-5.10429	L4 Bone Mineral Density	anthropometric	dexa	Combined Lutein/zeaxanthin(ug/dL)	nutrients	dietary biomarker	2	0.0134835	1	BY<0.05	dexa	dietary biomarker	8670	1	Dietary Interview+Behavior	0.0180179
expo	LBXLUZ	DXXOSA	-0.00560742	0.00756631	0.593974	0.837765	-0.741104	0.393191	0.393191	0	2	2	-3	0	-0.010173	0.012307	-0.826605	0.420618	8.72289e-05	0.504333	6235	-0.010173	0.420618	0.012307	-0.826605	Total spine area	anthropometric	dexa	Combined Lutein/zeaxanthin(ug/dL)	nutrients	dietary biomarker	2	1	1	> BY & Bonf.	dexa	dietary biomarker	8670	1	Dietary Interview+Behavior	1
expo	LBXLUZ	DXXOSBMC	-0.0489823	0.00749211	0.0966256	0.0261365	-6.53785	0.232303	0.232303	0	2	2	-7	-2	-0.0533439	0.0154856	-3.44474	0.00333034	0.00239845	0.40045	6235	-0.0533439	0.00333034	0.0154856	-3.44474	Total spine BMC	anthropometric	dexa	Combined Lutein/zeaxanthin(ug/dL)	nutrients	dietary biomarker	2	0.23246	1	> BY & Bonf.	dexa	dietary biomarker	8670	1	Dietary Interview+Behavior	0.189434
expo	LBXLUZ	DXXOSBMD	-0.078623	0.01083	0.0871435	0.00103802	-7.25974	0.423939	0.423939	0	2	2	-9	-2	-0.0835563	0.0166757	-5.01067	0.000128082	0.00588464	0.279689	6235	-0.0835563	0.000128082	0.0166757	-5.01067	Total spine BMD	anthropometric	dexa	Combined Lutein/zeaxanthin(ug/dL)	nutrients	dietary biomarker	2	0.0157781	1	BY<0.05	dexa	dietary biomarker	8670	1	Dietary Interview+Behavior	0.0142674
expo	LBXLYC	DXASPND0	0.0199751	0.00588459	0.182386	0.279717	3.39447	0.186926	0.186926	0	2	2	7	0	0.0189834	0.0128979	1.47182	0.160465	0.000322455	0.444953	7644	0.0189834	0.160465	0.0128979	1.47182	Calculated D0 for spine	anthropometric	dexa	trans-lycopene(ug/dL)	nutrients	dietary biomarker	2	1	1	> BY & Bonf.	dexa	dietary biomarker	8670	1	Dietary Interview+Behavior	1
expo	LBXLYC	DXASPNK	0.0257419	0.00418663	0.10264	0.1053	6.14859	0.191933	0.191933	0	2	2	5	0	0.018094	0.0116512	1.55297	0.139985	0.000292948	0.334755	7644	0.018094	0.139985	0.0116512	1.55297	Calculated K for spine	anthropometric	dexa	trans-lycopene(ug/dL)	nutrients	dietary biomarker	2	1	1	> BY & Bonf.	dexa	dietary biomarker	8670	1	Dietary Interview+Behavior	1
expo	LBXLYC	DXXL1A	-0.00943676	0.00359869	0.231936	0.238621	-2.62228	0.362784	0.362784	0	2	2	1	0	-0.0150322	0.00843146	-1.78286	0.0935893	0.000203033	0.533075	7271	-0.0150322	0.0935893	0.00843146	-1.78286	L1 area	anthropometric	dexa	trans-lycopene(ug/dL)	nutrients	dietary biomarker	2	1	1	> BY & Bonf.	dexa	dietary biomarker	8670	1	Dietary Interview+Behavior	1
expo	LBXLYC	DXXL1BMC	-0.000806718	0.000739824	0.472481	0.976318	-1.09042	0.0054239	0.0054239	0	2	2	7	0	-0.00472666	0.0116494	-0.405743	0.690306	2.00739e-05	0.399932	7271	-0.00472666	0.690306	0.0116494	-0.405743	L1 Bone Mineral Composition	anthropometric	dexa	trans-lycopene(ug/dL)	nutrients	dietary biomarker	2	1	1	> BY & Bonf.	dexa	dietary biomarker	8670	1	Dietary Interview+Behavior	1
expo	LBXLYC	DXXL1BMD	0.00466609	0.00821793	0.671249	0.698945	0.567793	0.40656	0.40656	0	2	2	9	2	0.00161141	0.013385	0.120389	0.905674	2.3331e-06	0.234785	7271	0.00161141	0.905674	0.013385	0.120389	L1 Bone Mineral Density	anthropometric	dexa	trans-lycopene(ug/dL)	nutrients	dietary biomarker	2	1	1	> BY & Bonf.	dexa	dietary biomarker	8670	1	Dietary Interview+Behavior	1
expo	LBXLYC	DXXL2A	-0.0168807	0.00191768	0.0720123	0.131755	-8.8027	0.0632631	0.0632631	0	2	2	-3	0	-0.0199443	0.00873075	-2.28438	0.0363437	0.00035668	0.509304	7112	-0.0199443	0.0363437	0.00873075	-2.28438	L2 area	anthropometric	dexa	trans-lycopene(ug/dL)	nutrients	dietary biomarker	2	1	1	> BY & Bonf.	dexa	dietary biomarker	8670	1	Dietary Interview+Behavior	1
expo	LBXLYC	DXXL2BMC	-0.00941367	0.00496774	0.309126	0.578422	-1.89496	0.381461	0.381461	0	2	2	5	0	-0.00951345	0.01027	-0.92633	0.368037	8.11552e-05	0.381185	7112	-0.00951345	0.368037	0.01027	-0.92633	L2 Bone Mineral Composition	anthropometric	dexa	trans-lycopene(ug/dL)	nutrients	dietary biomarker	2	1	1	> BY & Bonf.	dexa	dietary biomarker	8670	1	Dietary Interview+Behavior	1
expo	LBXLYC	DXXL2BMD	-0.00406513	0.00674511	0.654706	0.924268	-0.602679	0.387401	0.387401	0	2	2	7	0	-0.00514583	0.0117114	-0.439386	0.666258	2.37438e-05	0.238924	7112	-0.00514583	0.666258	0.0117114	-0.439386	L2 Bone Mineral Density	anthropometric	dexa	trans-lycopene(ug/dL)	nutrients	dietary biomarker	2	1	1	> BY & Bonf.	dexa	dietary biomarker	8670	1	Dietary Interview+Behavior	1
expo	LBXLYC	DXXL3A	-0.0104234	0.0035029	0.206396	0.413224	-2.97563	0.138027	0.138027	0	2	2	1	0	-0.0162706	0.0104916	-1.55082	0.140498	0.00023764	0.46743	7015	-0.0162706	0.140498	0.0104916	-1.55082	L3 area	anthropometric	dexa	trans-lycopene(ug/dL)	nutrients	dietary biomarker	2	1	1	> BY & Bonf.	dexa	dietary biomarker	8670	1	Dietary Interview+Behavior	1
expo	LBXLYC	DXXL3BMC	-0.00286252	0.00428523	0.62508	0.983023	-0.667998	0.266325	0.266325	0	2	2	7	0	-0.00543996	0.0122482	-0.444143	0.662888	2.65645e-05	0.348926	7015	-0.00543996	0.662888	0.0122482	-0.444143	L3 Bone Mineral Composition	anthropometric	dexa	trans-lycopene(ug/dL)	nutrients	dietary biomarker	2	1	1	> BY & Bonf.	dexa	dietary biomarker	8670	1	Dietary Interview+Behavior	1
expo	LBXLYC	DXXL4A	-0.0246738	0.0145609	0.339404	0.137233	-1.69452	1.19938	1.19938	0.166233	2	2	-3	0	-0.0305722	0.0138125	-2.21338	0.0417482	0.000842271	0.414931	6750	-0.0305722	0.0417482	0.0138125	-2.21338	L4 area	anthropometric	dexa	trans-lycopene(ug/dL)	nutrients	dietary biomarker	2	1	1	> BY & Bonf.	dexa	dietary biomarker	8670	1	Dietary Interview+Behavior	1
expo	LBXLYC	DXXL4BMC	-0.00599078	0.0154722	0.76482	0.967735	-0.387197	1.94436	1.94436	0.485693	2	2	3	0	-0.00600102	0.0135215	-0.443812	0.663122	3.24525e-05	0.342623	6750	-0.00600102	0.663122	0.0135215	-0.443812	L4 Bone Mineral Composition	anthropometric	dexa	trans-lycopene(ug/dL)	nutrients	dietary biomarker	2	1	1	> BY & Bonf.	dexa	dietary biomarker	8670	1	Dietary Interview+Behavior	1
expo	LBXLYC	DXXL4BMD	0.00866671	0.0364532	0.851403	0.309155	0.237749	6.21146	6.21146	0.839007	2	2	7	2	0.0122923	0.0165255	0.743843	0.467755	0.000136166	0.232723	6750	0.0122923	0.467755	0.0165255	0.743843	L4 Bone Mineral Density	anthropometric	dexa	trans-lycopene(ug/dL)	nutrients	dietary biomarker	2	1	1	> BY & Bonf.	dexa	dietary biomarker	8670	1	Dietary Interview+Behavior	1
expo	LBXLYC	DXXOSA	-0.0146415	0.00447649	0.188894	0.356749	-3.27075	0.153355	0.153355	0	2	2	1	0	-0.0190433	0.0136443	-1.3957	0.181873	0.000328528	0.509818	6215	-0.0190433	0.181873	0.0136443	-1.3957	Total spine area	anthropometric	dexa	trans-lycopene(ug/dL)	nutrients	dietary biomarker	2	1	1	> BY & Bonf.	dexa	dietary biomarker	8670	1	Dietary Interview+Behavior	1
expo	LBXLYC	DXXOSBMC	-0.0086769	0.00578727	0.37447	0.774772	-1.49931	0.317608	0.317608	0	2	2	5	0	-0.00880794	0.0144405	-0.609947	0.550462	7.02806e-05	0.399465	6215	-0.00880794	0.550462	0.0144405	-0.609947	Total spine BMC	anthropometric	dexa	trans-lycopene(ug/dL)	nutrients	dietary biomarker	2	1	1	> BY & Bonf.	dexa	dietary biomarker	8670	1	Dietary Interview+Behavior	1
expo	LBXLYC	DXXOSBMD	-0.00274764	0.0171615	0.898932	0.77217	-0.160105	1.67708	1.67708	0.403725	2	2	7	0	-0.00230925	0.0153681	-0.150263	0.882435	4.83092e-06	0.273324	6215	-0.00230925	0.882435	0.0153681	-0.150263	Total spine BMD	anthropometric	dexa	trans-lycopene(ug/dL)	nutrients	dietary biomarker	2	1	1	> BY & Bonf.	dexa	dietary biomarker	8670	1	Dietary Interview+Behavior	1
expo	LBXRPL	DXASPND0	0.0509327	0.00568654	0.0707843	0.00489863	8.9567	0.302331	0.302331	0	2	2	9	2	0.045204	0.0131938	3.42616	0.00346354	0.00175298	0.416032	7332	0.045204	0.00346354	0.0131938	3.42616	Calculated D0 for spine	anthropometric	dexa	Retinyl palmitate(ug/dL)	nutrients	dietary biomarker	2	0.240002	1	> BY & Bonf.	dexa	dietary biomarker	8670	1	Dietary Interview+Behavior	0.103673
expo	LBXRPL	DXASPNK	0.0134846	0.0374145	0.77978	0.999196	0.360412	5.32608	5.32608	0.812245	2	2	5	0	-0.00831334	0.0157254	-0.528656	0.604301	5.92891e-05	0.289945	7332	-0.00831334	0.604301	0.0157254	-0.528656	Calculated K for spine	anthropometric	dexa	Retinyl palmitate(ug/dL)	nutrients	dietary biomarker	2	1	1	> BY & Bonf.	dexa	dietary biomarker	8670	1	Dietary Interview+Behavior	1
expo	LBXRPL	DXXL1A	-0.0157781	0.0159965	0.504375	0.61253	-0.986348	3.93817	3.93817	0.746075	2	2	1	0	-0.00386634	0.01043	-0.370695	0.715727	1.28388e-05	0.530371	6971	-0.00386634	0.715727	0.01043	-0.370695	L1 area	anthropometric	dexa	Retinyl palmitate(ug/dL)	nutrients	dietary biomarker	2	1	1	> BY & Bonf.	dexa	dietary biomarker	8670	1	Dietary Interview+Behavior	1
expo	LBXRPL	DXXL1BMC	-0.0287246	0.0317043	0.531365	0.387938	-0.906018	5.91705	5.91705	0.830997	2	2	-1	0	-0.0213397	0.0136914	-1.55862	0.138644	0.000391111	0.401657	6971	-0.0213397	0.138644	0.0136914	-1.55862	L1 Bone Mineral Composition	anthropometric	dexa	Retinyl palmitate(ug/dL)	nutrients	dietary biomarker	2	1	1	> BY & Bonf.	dexa	dietary biomarker	8670	1	Dietary Interview+Behavior	1
expo	LBXRPL	DXXL1BMD	-0.0393119	0.040365	0.508414	0.212741	-0.973911	6.79014	6.79014	0.852728	2	2	-9	-2	-0.0388953	0.0164536	-2.36394	0.0310665	0.00129932	0.239992	6971	-0.0388953	0.0310665	0.0164536	-2.36394	L1 Bone Mineral Density	anthropometric	dexa	Retinyl palmitate(ug/dL)	nutrients	dietary biomarker	2	1	1	> BY & Bonf.	dexa	dietary biomarker	8670	1	Dietary Interview+Behavior	0.813447
expo	LBXRPL	DXXL2A	-0.0203244	0.011736	0.333374	0.177291	-1.7318	4.42317	4.42317	0.773918	2	2	1	0	-0.00962656	0.00826296	-1.16503	0.261085	8.00467e-05	0.507311	6839	-0.00962656	0.261085	0.00826296	-1.16503	L2 area	anthropometric	dexa	Retinyl palmitate(ug/dL)	nutrients	dietary biomarker	2	1	1	> BY & Bonf.	dexa	dietary biomarker	8670	1	Dietary Interview+Behavior	1
expo	LBXRPL	DXXL2BMC	-0.0310092	0.0256168	0.439558	0.275836	-1.2105	5.14681	5.14681	0.805705	2	2	-1	0	-0.0217696	0.0130091	-1.67341	0.113681	0.000409356	0.382726	6839	-0.0217696	0.113681	0.0130091	-1.67341	L2 Bone Mineral Composition	anthropometric	dexa	Retinyl palmitate(ug/dL)	nutrients	dietary biomarker	2	1	1	> BY & Bonf.	dexa	dietary biomarker	8670	1	Dietary Interview+Behavior	1
expo	LBXRPL	DXXL2BMD	-0.0389875	0.0285505	0.402392	0.177844	-1.36556	4.20243	4.20243	0.762043	2	2	-9	-2	-0.0358146	0.0150517	-2.37944	0.0301256	0.00110795	0.244904	6839	-0.0358146	0.0301256	0.0150517	-2.37944	L2 Bone Mineral Density	anthropometric	dexa	Retinyl palmitate(ug/dL)	nutrients	dietary biomarker	2	1	1	> BY & Bonf.	dexa	dietary biomarker	8670	1	Dietary Interview+Behavior	0.829716
expo	LBXRPL	DXXL3A	-0.00771214	0.0107517	0.603871	0.909686	-0.717292	1.43597	1.43597	0.303609	2	2	3	0	-0.00134855	0.0118217	-0.114075	0.910598	1.56479e-06	0.46345	6758	-0.00134855	0.910598	0.0118217	-0.114075	L3 area	anthropometric	dexa	Retinyl palmitate(ug/dL)	nutrients	dietary biomarker	2	1	1	> BY & Bonf.	dexa	dietary biomarker	8670	1	Dietary Interview+Behavior	1
expo	LBXRPL	DXXL3BMC	-0.0300731	0.0193225	0.363572	0.281914	-1.55638	3.02722	3.02722	0.669664	2	2	-1	0	-0.0189045	0.0148636	-1.27186	0.221598	0.000307502	0.348575	6758	-0.0189045	0.221598	0.0148636	-1.27186	L3 Bone Mineral Composition	anthropometric	dexa	Retinyl palmitate(ug/dL)	nutrients	dietary biomarker	2	1	1	> BY & Bonf.	dexa	dietary biomarker	8670	1	Dietary Interview+Behavior	1
expo	LBXRPL	DXXL4A	-0.0116531	0.00708184	0.347643	0.303127	-1.64549	0.59594	0.59594	0	2	2	1	0	-0.013065	0.0103717	-1.25968	0.225849	0.000147737	0.412533	6507	-0.013065	0.225849	0.0103717	-1.25968	L4 area	anthropometric	dexa	Retinyl palmitate(ug/dL)	nutrients	dietary biomarker	2	1	1	> BY & Bonf.	dexa	dietary biomarker	8670	1	Dietary Interview+Behavior	1
expo	LBXRPL	DXXL4BMC	-0.0312596	0.0154918	0.292915	0.15572	-2.01781	1.92697	1.92697	0.481051	2	2	-3	0	-0.0286046	0.0131885	-2.16891	0.0455029	0.000708173	0.342913	6507	-0.0286046	0.0455029	0.0131885	-2.16891	L4 Bone Mineral Composition	anthropometric	dexa	Retinyl palmitate(ug/dL)	nutrients	dietary biomarker	2	1	1	> BY & Bonf.	dexa	dietary biomarker	8670	1	Dietary Interview+Behavior	1
expo	LBXRPL	DXXL4BMD	-0.044413	0.0288848	0.367097	0.110974	-1.53759	5.37984	5.37984	0.814121	2	2	-9	-2	-0.0369812	0.0150942	-2.45002	0.0261717	0.00118366	0.233173	6507	-0.0369812	0.0261717	0.0150942	-2.45002	L4 Bone Mineral Density	anthropometric	dexa	Retinyl palmitate(ug/dL)	nutrients	dietary biomarker	2	1	1	> BY & Bonf.	dexa	dietary biomarker	8670	1	Dietary Interview+Behavior	1
expo	LBXRPL	DXXOSA	-0.013422	0.0143391	0.521023	0.73681	-0.936042	2.87393	2.87393	0.652044	2	2	1	0	-0.0062744	0.0100407	-0.624898	0.540848	3.43389e-05	0.506648	5991	-0.0062744	0.540848	0.0100407	-0.624898	Total spine area	anthropometric	dexa	Retinyl palmitate(ug/dL)	nutrients	dietary biomarker	2	1	1	> BY & Bonf.	dexa	dietary biomarker	8670	1	Dietary Interview+Behavior	1
expo	LBXRPL	DXXOSBMC	-0.0351384	0.0319859	0.470123	0.312667	-1.09856	8.36513	8.36513	0.880456	2	2	-1	0	-0.0258806	0.0128468	-2.01455	0.061078	0.000584238	0.399851	5991	-0.0258806	0.061078	0.0128468	-2.01455	Total spine BMC	anthropometric	dexa	Retinyl palmitate(ug/dL)	nutrients	dietary biomarker	2	1	1	> BY & Bonf.	dexa	dietary biomarker	8670	1	Dietary Interview+Behavior	1
expo	LBXRPL	DXXOSBMD	-0.0525097	0.0368429	0.3895	0.10648	-1.42523	8.78272	8.78272	0.88614	2	2	-9	-2	-0.0426963	0.0144876	-2.9471	0.00946751	0.00159009	0.275794	5991	-0.0426963	0.00946751	0.0144876	-2.9471	Total spine BMD	anthropometric	dexa	Retinyl palmitate(ug/dL)	nutrients	dietary biomarker	2	0.528968	1	> BY & Bonf.	dexa	dietary biomarker	8670	1	Dietary Interview+Behavior	0.372217
expo	LBXRST	DXASPND0	0.00891106	0.00205144	0.144048	0.72802	4.3438	0.0197373	0.0197373	0	2	2	1	0	0.00740285	0.014834	0.499046	0.624539	5.2981e-05	0.438161	7091	0.00740285	0.624539	0.014834	0.499046	Calculated D0 for spine	anthropometric	dexa	Retinyl stearate(ug/dL)	nutrients	dietary biomarker	2	1	1	> BY & Bonf.	dexa	dietary biomarker	8670	1	Dietary Interview+Behavior	1
expo	LBXRST	DXASPNK	-0.0105645	0.0312204	0.792278	0.48514	-0.338383	2.73483	2.73483	0.634346	2	2	-9	-2	-0.0161981	0.0158309	-1.0232	0.321438	0.000253661	0.319949	7091	-0.0161981	0.321438	0.0158309	-1.0232	Calculated K for spine	anthropometric	dexa	Retinyl stearate(ug/dL)	nutrients	dietary biomarker	2	1	1	> BY & Bonf.	dexa	dietary biomarker	8670	1	Dietary Interview+Behavior	1
expo	LBXRST	DXXL1A	-0.0350097	0.00260248	0.0472368	0.000450732	-13.4524	0.249311	0.249311	0	2	2	-1	0	-0.0311833	0.0106427	-2.93002	0.0098099	0.000941986	0.533859	6736	-0.0311833	0.0098099	0.0106427	-2.93002	L1 area	anthropometric	dexa	Retinyl stearate(ug/dL)	nutrients	dietary biomarker	2	0.543986	1	> BY & Bonf.	dexa	dietary biomarker	8670	1	Dietary Interview+Behavior	0.548081
expo	LBXRST	DXXL1BMC	-0.0438836	0.0149558	0.209105	0.0189936	-2.93421	2.79442	2.79442	0.642144	2	2	-9	-2	-0.0336909	0.0113378	-2.97156	0.00899737	0.00109957	0.405915	6736	-0.0336909	0.00899737	0.0113378	-2.97156	L1 Bone Mineral Composition	anthropometric	dexa	Retinyl stearate(ug/dL)	nutrients	dietary biomarker	2	0.508559	1	> BY & Bonf.	dexa	dietary biomarker	8670	1	Dietary Interview+Behavior	0.406317
expo	LBXRST	DXXL1BMD	-0.0460684	0.0165267	0.219279	0.0598918	-2.78751	1.86071	1.86071	0.46257	2	2	-9	-2	-0.0386993	0.0137894	-2.80646	0.0126713	0.00145079	0.241312	6736	-0.0386993	0.0126713	0.0137894	-2.80646	L1 Bone Mineral Density	anthropometric	dexa	Retinyl stearate(ug/dL)	nutrients	dietary biomarker	2	0.661925	1	> BY & Bonf.	dexa	dietary biomarker	8670	1	Dietary Interview+Behavior	0.421176
expo	LBXRST	DXXL2A	-0.0237108	0.0180219	0.413748	0.274923	-1.31567	6.63775	6.63775	0.849347	2	2	-1	0	-0.012118	0.00862394	-1.40516	0.179091	0.000142149	0.509928	6611	-0.012118	0.179091	0.00862394	-1.40516	L2 area	anthropometric	dexa	Retinyl stearate(ug/dL)	nutrients	dietary biomarker	2	1	1	> BY & Bonf.	dexa	dietary biomarker	8670	1	Dietary Interview+Behavior	1
expo	LBXRST	DXXL2BMC	-0.0366541	0.0236579	0.364885	0.153907	-1.54934	4.98404	4.98404	0.79936	2	2	-9	-2	-0.0272462	0.0120932	-2.25302	0.0386446	0.000718604	0.387842	6611	-0.0272462	0.0386446	0.0120932	-2.25302	L2 Bone Mineral Composition	anthropometric	dexa	Retinyl stearate(ug/dL)	nutrients	dietary biomarker	2	1	1	> BY & Bonf.	dexa	dietary biomarker	8670	1	Dietary Interview+Behavior	1
expo	LBXRST	DXXL2BMD	-0.0418936	0.0203316	0.287645	0.106666	-2.06051	2.3745	2.3745	0.578859	2	2	-9	-2	-0.0403053	0.0135116	-2.98302	0.00878504	0.00157254	0.247622	6611	-0.0403053	0.00878504	0.0135116	-2.98302	L2 Bone Mineral Density	anthropometric	dexa	Retinyl stearate(ug/dL)	nutrients	dietary biomarker	2	0.498735	1	> BY & Bonf.	dexa	dietary biomarker	8670	1	Dietary Interview+Behavior	0.355022
expo	LBXRST	DXXL3A	-0.0173299	0.0124226	0.395936	0.365345	-1.39502	3.47535	3.47535	0.712259	2	2	-1	0	-0.0115999	0.00892442	-1.29979	0.212087	0.000130057	0.469178	6520	-0.0115999	0.212087	0.00892442	-1.29979	L3 area	anthropometric	dexa	Retinyl stearate(ug/dL)	nutrients	dietary biomarker	2	1	1	> BY & Bonf.	dexa	dietary biomarker	8670	1	Dietary Interview+Behavior	1
expo	LBXRST	DXXL3BMC	-0.0338971	0.0173337	0.300928	0.0986786	-1.95556	4.09236	4.09236	0.755642	2	2	-9	-2	-0.0249472	0.0117906	-2.11586	0.0503887	0.000601547	0.35641	6520	-0.0249472	0.0503887	0.0117906	-2.11586	L3 Bone Mineral Composition	anthropometric	dexa	Retinyl stearate(ug/dL)	nutrients	dietary biomarker	2	1	1	> BY & Bonf.	dexa	dietary biomarker	8670	1	Dietary Interview+Behavior	1
expo	LBXRST	DXXL4A	-0.0203262	0.00546009	0.167067	0.0862279	-3.72268	0.413418	0.413418	0	2	2	-1	0	-0.023911	0.00920758	-2.59688	0.0194636	0.000552912	0.412843	6278	-0.023911	0.0194636	0.00920758	-2.59688	L4 area	anthropometric	dexa	Retinyl stearate(ug/dL)	nutrients	dietary biomarker	2	0.922467	1	> BY & Bonf.	dexa	dietary biomarker	8670	1	Dietary Interview+Behavior	0.884046
expo	LBXRST	DXXL4BMC	-0.0398702	0.00914734	0.143574	0.0463093	-4.35867	0.64483	0.64483	0	2	2	-9	-2	-0.0395217	0.012046	-3.2809	0.00470486	0.00151054	0.344306	6278	-0.0395217	0.00470486	0.012046	-3.2809	L4 Bone Mineral Composition	anthropometric	dexa	Retinyl stearate(ug/dL)	nutrients	dietary biomarker	2	0.306103	1	> BY & Bonf.	dexa	dietary biomarker	8670	1	Dietary Interview+Behavior	0.328889
expo	LBXRST	DXXL4BMD	-0.0448443	0.020193	0.269352	0.100626	-2.22078	2.06714	2.06714	0.516239	2	2	-9	-2	-0.0428476	0.0146973	-2.91534	0.0101138	0.00177546	0.235179	6278	-0.0428476	0.0101138	0.0146973	-2.91534	L4 Bone Mineral Density	anthropometric	dexa	Retinyl stearate(ug/dL)	nutrients	dietary biomarker	2	0.556321	1	> BY & Bonf.	dexa	dietary biomarker	8670	1	Dietary Interview+Behavior	0.572463
expo	LBXRST	DXXOSA	-0.0310739	0.00800487	0.160508	0.0281996	-3.88188	1.41522	1.41522	0.293394	2	2	-1	0	-0.025293	0.00848951	-2.97933	0.008853	0.000619812	0.508855	5778	-0.025293	0.008853	0.00848951	-2.97933	Total spine area	anthropometric	dexa	Retinyl stearate(ug/dL)	nutrients	dietary biomarker	2	0.501796	1	> BY & Bonf.	dexa	dietary biomarker	8670	1	Dietary Interview+Behavior	0.364121
expo	LBXRST	DXXOSBMC	-0.0496446	0.0170004	0.210038	0.0246711	-2.92019	2.9195	2.9195	0.657476	2	2	-9	-2	-0.0403753	0.0120919	-3.33903	0.00416242	0.0015794	0.402293	5778	-0.0403753	0.00416242	0.0120919	-3.33903	Total spine BMC	anthropometric	dexa	Retinyl stearate(ug/dL)	nutrients	dietary biomarker	2	0.277862	1	> BY & Bonf.	dexa	dietary biomarker	8670	1	Dietary Interview+Behavior	0.227101
expo	LBXRST	DXXOSBMD	-0.053319	0.0224235	0.253438	0.0640034	-2.37781	3.09723	3.09723	0.67713	2	2	-9	-2	-0.0462981	0.0139756	-3.31279	0.00439915	0.00207675	0.275886	5778	-0.0462981	0.00439915	0.0139756	-3.31279	Total spine BMD	anthropometric	dexa	Retinyl stearate(ug/dL)	nutrients	dietary biomarker	2	0.290122	1	> BY & Bonf.	dexa	dietary biomarker	8670	1	Dietary Interview+Behavior	0.235216
expo	LBXVIA	DXASPND0	-0.0511289	0.0408974	0.42951	0.0911987	-1.25017	10.2069	10.2069	0.902027	2	2	-9	-2	-0.0266857	0.0142671	-1.87044	0.0798307	0.000573033	0.410376	7743	-0.0266857	0.0798307	0.0142671	-1.87044	Calculated D0 for spine	anthropometric	dexa	Retinol(ug/dL)	nutrients	dietary biomarker	2	1	1	> BY & Bonf.	dexa	dietary biomarker	8670	1	Dietary Interview+Behavior	1
expo	LBXVIA	DXASPNK	-0.00134165	0.000792063	0.339512	0.957728	-1.69387	0.00186315	0.00186315	0	2	2	-9	-2	-0.000807373	0.0151324	-0.053354	0.95811	5.2453e-07	0.332929	7743	-0.000807373	0.95811	0.0151324	-0.053354	Calculated K for spine	anthropometric	dexa	Retinol(ug/dL)	nutrients	dietary biomarker	2	1	1	> BY & Bonf.	dexa	dietary biomarker	8670	1	Dietary Interview+Behavior	1
expo	LBXVIA	DXXL1A	0.0341886	0.0133804	0.237487	0.0849505	2.55513	1.19971	1.19971	0.166462	2	2	9	2	0.0350508	0.0120965	2.8976	0.0104932	0.000975699	0.456798	7365	0.0350508	0.0104932	0.0120965	2.8976	L1 area	anthropometric	dexa	Retinol(ug/dL)	nutrients	dietary biomarker	2	0.57225	1	> BY & Bonf.	dexa	dietary biomarker	8670	1	Dietary Interview+Behavior	0.548081
expo	LBXVIA	DXXL1BMC	0.0525895	0.00592644	0.0714408	0.010866	8.87371	0.183392	0.183392	0	2	2	9	2	0.0526925	0.0139804	3.76902	0.00167897	0.00220505	0.339448	7365	0.0526925	0.00167897	0.0139804	3.76902	L1 Bone Mineral Composition	anthropometric	dexa	Retinol(ug/dL)	nutrients	dietary biomarker	2	0.134548	1	> BY & Bonf.	dexa	dietary biomarker	8670	1	Dietary Interview+Behavior	0.136416
expo	LBXVIA	DXXL1BMD	0.0677846	0.00526887	0.0493849	0.00254014	12.8651	0.125019	0.125019	0	2	2	9	2	0.0684273	0.0155299	4.40617	0.000441551	0.0037186	0.200613	7365	0.0684273	0.000441551	0.0155299	4.40617	L1 Bone Mineral Density	anthropometric	dexa	Retinol(ug/dL)	nutrients	dietary biomarker	2	0.044649	1	BY<0.05	dexa	dietary biomarker	8670	1	Dietary Interview+Behavior	0.036901
expo	LBXVIA	DXXL2A	0.0411281	0.0187055	0.271739	0.0292193	2.19872	2.96564	2.96564	0.662804	2	2	9	2	0.0382636	0.0110028	3.47763	0.00310693	0.0011526	0.427313	7197	0.0382636	0.00310693	0.0110028	3.47763	L2 area	anthropometric	dexa	Retinol(ug/dL)	nutrients	dietary biomarker	2	0.219869	1	> BY & Bonf.	dexa	dietary biomarker	8670	1	Dietary Interview+Behavior	0.192344
expo	LBXVIA	DXXL2BMC	0.054964	0.0213319	0.235684	0.0062535	2.57661	3.12351	3.12351	0.679848	2	2	9	2	0.0534419	0.0124002	4.30977	0.000539568	0.00224839	0.315246	7197	0.0534419	0.000539568	0.0124002	4.30977	L2 Bone Mineral Composition	anthropometric	dexa	Retinol(ug/dL)	nutrients	dietary biomarker	2	0.0527562	1	> BY & Bonf.	dexa	dietary biomarker	8670	1	Dietary Interview+Behavior	0.0506441
expo	LBXVIA	DXXL2BMD	0.0727652	0.0182542	0.156476	0.00138406	3.98621	1.9985	1.9985	0.499625	2	2	9	2	0.0676993	0.0154553	4.38033	0.00046589	0.00360808	0.202048	7197	0.0676993	0.00046589	0.0154553	4.38033	L2 Bone Mineral Density	anthropometric	dexa	Retinol(ug/dL)	nutrients	dietary biomarker	2	0.0467008	1	BY<0.05	dexa	dietary biomarker	8670	1	Dietary Interview+Behavior	0.0467444
expo	LBXVIA	DXXL3A	0.0468265	0.0179771	0.233358	0.0383936	2.60479	1.98733	1.98733	0.496812	2	2	9	2	0.0412626	0.0135456	3.0462	0.0076997	0.00134166	0.390372	7100	0.0412626	0.0076997	0.0135456	3.0462	L3 area	anthropometric	dexa	Retinol(ug/dL)	nutrients	dietary biomarker	2	0.449923	1	> BY & Bonf.	dexa	dietary biomarker	8670	1	Dietary Interview+Behavior	0.32469
expo	LBXVIA	DXXL3BMC	0.0607115	0.0213027	0.214835	0.00327784	2.84995	2.74425	2.74425	0.635602	2	2	9	2	0.0584151	0.014156	4.12651	0.000791332	0.00268892	0.284197	7100	0.0584151	0.000791332	0.014156	4.12651	L3 Bone Mineral Composition	anthropometric	dexa	Retinol(ug/dL)	nutrients	dietary biomarker	2	0.0726287	1	> BY & Bonf.	dexa	dietary biomarker	8670	1	Dietary Interview+Behavior	0.0719537
expo	LBXVIA	DXXL4A	0.0398802	0.0411313	0.509831	0.303453	0.969583	10.3842	10.3842	0.9037	2	2	9	2	0.0188715	0.0161635	1.16754	0.260098	0.000279	0.348101	6828	0.0188715	0.260098	0.0161635	1.16754	L4 area	anthropometric	dexa	Retinol(ug/dL)	nutrients	dietary biomarker	2	1	1	> BY & Bonf.	dexa	dietary biomarker	8670	1	Dietary Interview+Behavior	1
expo	LBXVIA	DXXL4BMC	0.0538499	0.0270182	0.296049	0.00338624	1.99309	5.43072	5.43072	0.815862	2	2	9	2	0.0552596	0.0132667	4.16527	0.000729625	0.00239224	0.272305	6828	0.0552596	0.000729625	0.0132667	4.16527	L4 Bone Mineral Composition	anthropometric	dexa	Retinol(ug/dL)	nutrients	dietary biomarker	2	0.0678083	1	> BY & Bonf.	dexa	dietary biomarker	8670	1	Dietary Interview+Behavior	0.0834418
expo	LBXVIA	DXXL4BMD	0.0819284	0.00589528	0.0457301	1.27438e-05	13.8973	0.204883	0.204883	0	2	2	9	2	0.0823481	0.0147755	5.57327	4.19992e-05	0.00531249	0.18357	6828	0.0823481	4.19992e-05	0.0147755	5.57327	L4 Bone Mineral Density	anthropometric	dexa	Retinol(ug/dL)	nutrients	dietary biomarker	2	0.00612369	1	BY<0.05	dexa	dietary biomarker	8670	1	Dietary Interview+Behavior	0.00757748
expo	LBXVIA	DXXOSA	0.0422988	0.0174664	0.249302	0.0775987	2.42172	1.80989	1.80989	0.447481	2	2	9	2	0.0392244	0.0132612	2.95784	0.00925827	0.0011838	0.414727	6281	0.0392244	0.00925827	0.0132612	2.95784	Total spine area	anthropometric	dexa	Retinol(ug/dL)	nutrients	dietary biomarker	2	0.519939	1	> BY & Bonf.	dexa	dietary biomarker	8670	1	Dietary Interview+Behavior	0.369423
expo	LBXVIA	DXXOSBMC	0.0645238	0.010728	0.104888	0.000764876	6.01451	0.694068	0.694068	0	2	2	9	2	0.0674981	0.0133852	5.04275	0.00012007	0.00350549	0.31377	6281	0.0674981	0.00012007	0.0133852	5.04275	Total spine BMC	anthropometric	dexa	Retinol(ug/dL)	nutrients	dietary biomarker	2	0.0149594	1	BY<0.05	dexa	dietary biomarker	8670	1	Dietary Interview+Behavior	0.016327
expo	LBXVIA	DXXOSBMD	0.0870164	0.000162245	0.001187	2.98024e-05	536.327	0.00013471	0.00013471	0	2	2	9	2	0.0889674	0.0144421	6.16027	1.37056e-05	0.00609014	0.218744	6281	0.0889674	1.37056e-05	0.0144421	6.16027	Total spine BMD	anthropometric	dexa	Retinol(ug/dL)	nutrients	dietary biomarker	2	0.00233593	1	BY<0.05	dexa	dietary biomarker	8670	1	Dietary Interview+Behavior	0.00229006
expo	LBXVIE	DXASPND0	-0.010275	0.00763944	0.407007	0.699672	-1.345	0.283378	0.283378	0	2	2	-1	-2	-0.00584042	0.0139975	-0.417246	0.682043	2.33184e-05	0.397871	7711	-0.00584042	0.682043	0.0139975	-0.417246	Calculated D0 for spine	anthropometric	dexa	Vitamin E (ug/dL)	nutrients	dietary biomarker	2	1	1	> BY & Bonf.	dexa	dietary biomarker	8670	1	Dietary Interview+Behavior	1
expo	LBXVIE	DXASPNK	0.00394739	0.0432964	0.942119	0.685716	0.0911713	7.14152	7.14152	0.859974	2	2	1	0	0.0133683	0.0143054	0.934492	0.36394	0.00012217	0.328347	7711	0.0133683	0.36394	0.0143054	0.934492	Calculated K for spine	anthropometric	dexa	Vitamin E (ug/dL)	nutrients	dietary biomarker	2	1	1	> BY & Bonf.	dexa	dietary biomarker	8670	1	Dietary Interview+Behavior	1
expo	LBXVIE	DXXL1A	-0.0403423	0.0303261	0.410366	0.05993	-1.33028	6.64083	6.64083	0.849416	2	2	-1	0	-0.040388	0.0121897	-3.3133	0.00439446	0.00111	0.513418	7332	-0.040388	0.00439446	0.0121897	-3.3133	L1 area	anthropometric	dexa	Vitamin E (ug/dL)	nutrients	dietary biomarker	2	0.289863	1	> BY & Bonf.	dexa	dietary biomarker	8670	1	Dietary Interview+Behavior	0.32728
expo	LBXVIE	DXXL1BMC	-0.0235173	0.0430102	0.681454	0.410142	-0.546784	8.68259	8.68259	0.884827	2	2	-3	0	-0.0327868	0.0152704	-2.14709	0.0474576	0.000731507	0.386788	7332	-0.0327868	0.0474576	0.0152704	-2.14709	L1 Bone Mineral Composition	anthropometric	dexa	Vitamin E (ug/dL)	nutrients	dietary biomarker	2	1	1	> BY & Bonf.	dexa	dietary biomarker	8670	1	Dietary Interview+Behavior	1
expo	LBXVIE	DXXL1BMD	-0.0138752	0.0496893	0.826646	0.661339	-0.27924	10.5328	10.5328	0.905058	2	2	-3	0	-0.0300399	0.0163636	-1.83577	0.0850468	0.000614068	0.229541	7332	-0.0300399	0.0850468	0.0163636	-1.83577	L1 Bone Mineral Density	anthropometric	dexa	Vitamin E (ug/dL)	nutrients	dietary biomarker	2	1	1	> BY & Bonf.	dexa	dietary biomarker	8670	1	Dietary Interview+Behavior	1
expo	LBXVIE	DXXL2A	-0.0449699	0.0191469	0.256255	0.0388961	-2.34868	2.43756	2.43756	0.589753	2	2	-1	0	-0.0439224	0.012823	-3.42528	0.00347002	0.00131093	0.490283	7168	-0.0439224	0.00347002	0.012823	-3.42528	L2 area	anthropometric	dexa	Vitamin E (ug/dL)	nutrients	dietary biomarker	2	0.240392	1	> BY & Bonf.	dexa	dietary biomarker	8670	1	Dietary Interview+Behavior	0.198696
expo	LBXVIE	DXXL2BMC	-0.0374371	0.0244313	0.368093	0.113506	-1.53234	3.40113	3.40113	0.70598	2	2	-3	0	-0.0406513	0.014043	-2.89478	0.0105548	0.00112294	0.369677	7168	-0.0406513	0.0105548	0.014043	-2.89478	L2 Bone Mineral Composition	anthropometric	dexa	Vitamin E (ug/dL)	nutrients	dietary biomarker	2	0.574849	1	> BY & Bonf.	dexa	dietary biomarker	8670	1	Dietary Interview+Behavior	0.451633
expo	LBXVIE	DXXL2BMD	-0.032067	0.0298277	0.476977	0.182808	-1.07508	4.79006	4.79006	0.791234	2	2	-3	0	-0.0402269	0.0145706	-2.76083	0.0139205	0.00109961	0.235651	7168	-0.0402269	0.0139205	0.0145706	-2.76083	L2 Bone Mineral Density	anthropometric	dexa	Vitamin E (ug/dL)	nutrients	dietary biomarker	2	0.711511	1	> BY & Bonf.	dexa	dietary biomarker	8670	1	Dietary Interview+Behavior	0.506301
expo	LBXVIE	DXXL3A	-0.0490087	0.0225038	0.27404	0.018005	-2.1778	3.29301	3.29301	0.696326	2	2	-1	0	-0.0510785	0.0125586	-4.06722	0.000896119	0.00175337	0.453027	7070	-0.0510785	0.000896119	0.0125586	-4.06722	L3 area	anthropometric	dexa	Vitamin E (ug/dL)	nutrients	dietary biomarker	2	0.080486	1	> BY & Bonf.	dexa	dietary biomarker	8670	1	Dietary Interview+Behavior	0.0688992
expo	LBXVIE	DXXL3BMC	-0.0314915	0.0392012	0.569156	0.244204	-0.803329	6.62415	6.62415	0.849037	2	2	-3	0	-0.042404	0.0159747	-2.65445	0.0173112	0.0012084	0.335797	7070	-0.042404	0.0173112	0.0159747	-2.65445	L3 Bone Mineral Composition	anthropometric	dexa	Vitamin E (ug/dL)	nutrients	dietary biomarker	2	0.843459	1	> BY & Bonf.	dexa	dietary biomarker	8670	1	Dietary Interview+Behavior	0.632165
expo	LBXVIE	DXXL4A	-0.0618971	0.00865281	0.0884223	0.0022439	-7.15341	0.45625	0.45625	0	2	2	-3	0	-0.0649503	0.0135763	-4.7841	0.000202798	0.00284076	0.406609	6800	-0.0649503	0.000202798	0.0135763	-4.7841	L4 area	anthropometric	dexa	Vitamin E (ug/dL)	nutrients	dietary biomarker	2	0.0232658	1	BY<0.05	dexa	dietary biomarker	8670	1	Dietary Interview+Behavior	0.027258
expo	LBXVIE	DXXL4BMC	-0.0424777	0.0515198	0.561052	0.10964	-0.824492	12.4968	12.4968	0.91998	2	2	-3	0	-0.0551057	0.0148694	-3.70599	0.00191793	0.00204487	0.329577	6800	-0.0551057	0.00191793	0.0148694	-3.70599	L4 Bone Mineral Composition	anthropometric	dexa	Vitamin E (ug/dL)	nutrients	dietary biomarker	2	0.149773	1	> BY & Bonf.	dexa	dietary biomarker	8670	1	Dietary Interview+Behavior	0.162839
expo	LBXVIE	DXXL4BMD	-0.039594	0.0654607	0.653692	0.378497	-0.604851	16.2592	16.2592	0.938496	2	2	-1	0	-0.0402068	0.0167474	-2.40078	0.0288747	0.00108861	0.21726	6800	-0.0402068	0.0288747	0.0167474	-2.40078	L4 Bone Mineral Density	anthropometric	dexa	Vitamin E (ug/dL)	nutrients	dietary biomarker	2	1	1	> BY & Bonf.	dexa	dietary biomarker	8670	1	Dietary Interview+Behavior	1
expo	LBXVIE	DXXOSA	-0.0528753	0.0302968	0.331245	0.0146715	-1.74524	6.57374	6.57374	0.84788	2	2	-1	0	-0.0569088	0.0122071	-4.66193	0.000260405	0.0021769	0.493237	6253	-0.0569088	0.000260405	0.0122071	-4.66193	Total spine area	anthropometric	dexa	Vitamin E (ug/dL)	nutrients	dietary biomarker	2	0.0286385	1	BY<0.05	dexa	dietary biomarker	8670	1	Dietary Interview+Behavior	0.0340475
expo	LBXVIE	DXXOSBMC	-0.0313353	0.0500728	0.644021	0.182296	-0.625795	15.4501	15.4501	0.935275	2	2	-3	0	-0.0534927	0.0142058	-3.76557	0.00169126	0.00192339	0.387051	6253	-0.0534927	0.00169126	0.0142058	-3.76557	Total spine BMC	anthropometric	dexa	Vitamin E (ug/dL)	nutrients	dietary biomarker	2	0.135348	1	> BY & Bonf.	dexa	dietary biomarker	8670	1	Dietary Interview+Behavior	0.115935
expo	LBXVIE	DXXOSBMD	-0.0395181	0.0469397	0.554514	0.24259	-0.841891	9.91664	9.91664	0.899159	2	2	-3	0	-0.0486854	0.015702	-3.10058	0.00687151	0.00159322	0.264329	6253	-0.0486854	0.00687151	0.015702	-3.10058	Total spine BMD	anthropometric	dexa	Vitamin E (ug/dL)	nutrients	dietary biomarker	2	0.411735	1	> BY & Bonf.	dexa	dietary biomarker	8670	1	Dietary Interview+Behavior	0.310322
expo	URXNAL	DXASPND0	-0.0246761	0.0238412	0.409405	0.380515	-1.03502	3.51936	7.03873	0.715858	3	2	-9	-2	-0.0207037	0.0122562	-1.68924	0.101208	0.000329631	0.406954	14751	-0.0207037	0.101208	0.0122562	-1.68924	Calculated D0 for spine	anthropometric	dexa	NNAL , urine (ng/mL)	smoking	smoking biomarker	3	1	1	> BY & Bonf.	dexa	smoking biomarker	1440	2	Smoking+Hydrocarbon+Metals	1
expo	URXNAL	DXASPNK	-0.0184018	0.0109485	0.234828	0.414505	-1.68076	0.549025	1.09805	0	3	2	-9	-2	-0.0207292	0.0148917	-1.39199	0.173832	0.000330444	0.258042	14751	-0.0207292	0.173832	0.0148917	-1.39199	Calculated K for spine	anthropometric	dexa	NNAL , urine (ng/mL)	smoking	smoking biomarker	3	1	1	> BY & Bonf.	dexa	smoking biomarker	1440	2	Smoking+Hydrocarbon+Metals	1
expo	URXNAL	DXXL1A	0.0125889	0.0144645	0.475883	0.565125	0.870331	1.95992	3.91984	0.489775	3	2	9	2	0.015387	0.0105102	1.464	0.153261	0.000181722	0.506919	13766	0.015387	0.153261	0.0105102	1.464	L1 area	anthropometric	dexa	NNAL , urine (ng/mL)	smoking	smoking biomarker	3	1	1	> BY & Bonf.	dexa	smoking biomarker	1440	2	Smoking+Hydrocarbon+Metals	1
expo	URXNAL	DXXL1BMC	-0.00862016	0.0172436	0.666723	0.661589	-0.499906	2.57306	5.14613	0.611358	3	2	3	0	-9.92476e-05	0.0113142	-0.00877196	0.993057	7.5603e-09	0.373815	13766	-9.92476e-05	0.993057	0.0113142	-0.00877196	L1 Bone Mineral Composition	anthropometric	dexa	NNAL , urine (ng/mL)	smoking	smoking biomarker	3	1	1	> BY & Bonf.	dexa	smoking biomarker	1440	2	Smoking+Hydrocarbon+Metals	1
expo	URXNAL	DXXL1BMD	-0.0216992	0.0153742	0.293598	0.179785	-1.4114	2.64156	5.28311	0.621435	3	2	1	0	-0.0159034	0.00993233	-1.60118	0.11948	0.000194125	0.236929	13766	-0.0159034	0.11948	0.00993233	-1.60118	L1 Bone Mineral Density	anthropometric	dexa	NNAL , urine (ng/mL)	smoking	smoking biomarker	3	1	1	> BY & Bonf.	dexa	smoking biomarker	1440	2	Smoking+Hydrocarbon+Metals	1
expo	URXNAL	DXXL2A	0.0155214	0.0123081	0.334461	0.415418	1.26107	1.53363	3.06725	0.34795	3	2	9	2	0.0178857	0.0101002	1.77084	0.0864215	0.000245822	0.483561	13620	0.0178857	0.0864215	0.0101002	1.77084	L2 area	anthropometric	dexa	NNAL , urine (ng/mL)	smoking	smoking biomarker	3	1	1	> BY & Bonf.	dexa	smoking biomarker	1440	2	Smoking+Hydrocarbon+Metals	1
expo	URXNAL	DXXL2BMC	0.00289801	0.00964433	0.792162	0.922884	0.300488	0.907514	1.81503	0	3	2	7	2	0.00514368	0.0103304	0.497919	0.622055	2.03309e-05	0.360319	13620	0.00514368	0.622055	0.0103304	0.497919	L2 Bone Mineral Composition	anthropometric	dexa	NNAL , urine (ng/mL)	smoking	smoking biomarker	3	1	1	> BY & Bonf.	dexa	smoking biomarker	1440	2	Smoking+Hydrocarbon+Metals	1
expo	URXNAL	DXXL2BMD	-0.0125538	0.0080389	0.258773	0.337004	-1.56163	0.861529	1.72306	0	3	2	1	0	-0.0129924	0.00896694	-1.44892	0.1574	0.000129714	0.243479	13620	-0.0129924	0.1574	0.00896694	-1.44892	L2 Bone Mineral Density	anthropometric	dexa	NNAL , urine (ng/mL)	smoking	smoking biomarker	3	1	1	> BY & Bonf.	dexa	smoking biomarker	1440	2	Smoking+Hydrocarbon+Metals	1
expo	URXNAL	DXXL3A	0.0211535	0.0194387	0.390163	0.348744	1.08822	3.78839	7.57678	0.736035	3	2	9	2	0.0189826	0.0105034	1.80728	0.0804333	0.000276578	0.44781	13363	0.0189826	0.0804333	0.0105034	1.80728	L3 area	anthropometric	dexa	NNAL , urine (ng/mL)	smoking	smoking biomarker	3	1	1	> BY & Bonf.	dexa	smoking biomarker	1440	2	Smoking+Hydrocarbon+Metals	1
expo	URXNAL	DXXL3BMC	0.0015375	0.0224191	0.951564	0.980322	0.0685797	4.51292	9.02584	0.778414	3	2	7	2	0.00855317	0.0112251	0.761972	0.451836	5.61518e-05	0.32683	13363	0.00855317	0.451836	0.0112251	0.761972	L3 Bone Mineral Composition	anthropometric	dexa	NNAL , urine (ng/mL)	smoking	smoking biomarker	3	1	1	> BY & Bonf.	dexa	smoking biomarker	1440	2	Smoking+Hydrocarbon+Metals	1
expo	URXNAL	DXXL4A	0.0205753	0.0224491	0.456141	0.494272	0.916533	4.88728	9.77456	0.795387	3	2	7	2	0.0122563	0.0107328	1.14195	0.262218	0.00011483	0.388701	12968	0.0122563	0.262218	0.0107328	1.14195	L4 area	anthropometric	dexa	NNAL , urine (ng/mL)	smoking	smoking biomarker	3	1	1	> BY & Bonf.	dexa	smoking biomarker	1440	2	Smoking+Hydrocarbon+Metals	1
expo	URXNAL	DXXL4BMC	0.0036505	0.0246303	0.895769	0.991989	0.148212	5.15326	10.3065	0.805948	3	2	7	2	0.00561223	0.011239	0.499354	0.621055	2.40773e-05	0.315262	12968	0.00561223	0.621055	0.011239	0.499354	L4 Bone Mineral Composition	anthropometric	dexa	NNAL , urine (ng/mL)	smoking	smoking biomarker	3	1	1	> BY & Bonf.	dexa	smoking biomarker	1440	2	Smoking+Hydrocarbon+Metals	1
expo	URXNAL	DXXL4BMD	-0.0123544	0.0169788	0.542491	0.472707	-0.727633	2.48966	4.97932	0.598338	3	2	3	0	-0.00784539	0.0109728	-0.714985	0.479969	4.70507e-05	0.240011	12968	-0.00784539	0.479969	0.0109728	-0.714985	L4 Bone Mineral Density	anthropometric	dexa	NNAL , urine (ng/mL)	smoking	smoking biomarker	3	1	1	> BY & Bonf.	dexa	smoking biomarker	1440	2	Smoking+Hydrocarbon+Metals	1
expo	URXNAL	DXXOSA	0.0161217	0.0178758	0.462309	0.613639	0.901876	2.37335	4.74671	0.578655	3	2	9	2	0.0144536	0.0118815	1.21648	0.232983	0.000158746	0.482431	11653	0.0144536	0.232983	0.0118815	1.21648	Total spine area	anthropometric	dexa	NNAL , urine (ng/mL)	smoking	smoking biomarker	3	1	1	> BY & Bonf.	dexa	smoking biomarker	1440	2	Smoking+Hydrocarbon+Metals	1
expo	URXNAL	DXXOSBMC	0.00248059	0.0143559	0.878719	0.957942	0.172793	1.4074	2.8148	0.289471	3	2	7	2	0.00368455	0.012112	0.304206	0.763003	1.03162e-05	0.37414	11653	0.00368455	0.763003	0.012112	0.304206	Total spine BMC	anthropometric	dexa	NNAL , urine (ng/mL)	smoking	smoking biomarker	3	1	1	> BY & Bonf.	dexa	smoking biomarker	1440	2	Smoking+Hydrocarbon+Metals	1
expo	URXNAL	DXXOSBMD	-0.0137805	0.00852395	0.247335	0.416411	-1.61668	0.663064	1.32613	0	3	2	1	0	-0.0109154	0.0107157	-1.01864	0.316257	9.05389e-05	0.284683	11653	-0.0109154	0.316257	0.0107157	-1.01864	Total spine BMD	anthropometric	dexa	NNAL , urine (ng/mL)	smoking	smoking biomarker	3	1	1	> BY & Bonf.	dexa	smoking biomarker	1440	2	Smoking+Hydrocarbon+Metals	1
expo	URXDEA	DXASPND0	0.00514019	0.0299604	0.879567	0.92329	0.171566	1.3587	2.71739	0.264	3	2	7	2	-0.00741073	0.0258583	-0.28659	0.776333	4.75507e-05	0.409578	5087	-0.00741073	0.776333	0.0258583	-0.28659	Calculated D0 for spine	anthropometric	dexa	DEET acid (ug/L)	pollutant	deet	3	1	1	> BY & Bonf.	dexa	amine/amide	1195	6	Pollutants	1
expo	URXDEA	DXASPNK	-0.075794	0.0260186	0.100406	0.237843	-2.91307	0.738888	1.47778	0	3	2	-9	-2	-0.0421	0.0321804	-1.30825	0.200406	0.00153462	0.246505	5087	-0.0421	0.200406	0.0321804	-1.30825	Calculated K for spine	anthropometric	dexa	DEET acid (ug/L)	pollutant	deet	3	1	1	> BY & Bonf.	dexa	amine/amide	1195	6	Pollutants	1
expo	URXDEA	DXXL1A	-0.00782521	0.0206627	0.741324	0.866235	-0.378712	2.63117	5.26234	0.619941	3	2	3	0	-0.00574148	0.0134326	-0.427428	0.672022	2.84948e-05	0.512564	4748	-0.00574148	0.672022	0.0134326	-0.427428	L1 area	anthropometric	dexa	DEET acid (ug/L)	pollutant	deet	3	1	1	> BY & Bonf.	dexa	amine/amide	1195	6	Pollutants	1
expo	URXDEA	DXXL1BMC	0.00720546	0.0243908	0.795523	0.765387	0.295417	2.11012	4.22024	0.526093	3	2	5	2	0.00771672	0.0173182	0.445584	0.658994	5.14735e-05	0.37816	4748	0.00771672	0.658994	0.0173182	0.445584	L1 Bone Mineral Composition	anthropometric	dexa	DEET acid (ug/L)	pollutant	deet	3	1	1	> BY & Bonf.	dexa	amine/amide	1195	6	Pollutants	1
expo	URXDEA	DXXL1BMD	0.016402	0.0214139	0.523758	0.625119	0.765948	1.36689	2.73378	0.268413	3	2	7	2	0.0144874	0.019303	0.750526	0.458597	0.000181426	0.242846	4748	0.0144874	0.458597	0.019303	0.750526	L1 Bone Mineral Density	anthropometric	dexa	DEET acid (ug/L)	pollutant	deet	3	1	1	> BY & Bonf.	dexa	amine/amide	1195	6	Pollutants	1
expo	URXDEA	DXXL2A	-0.0205025	0.0236872	0.477974	0.453158	-0.865554	4.66272	9.32544	0.785533	3	2	-3	0	-0.0196159	0.0114032	-1.7202	0.0953651	0.000333604	0.491229	4693	-0.0196159	0.0953651	0.0114032	-1.7202	L2 area	anthropometric	dexa	DEET acid (ug/L)	pollutant	deet	3	1	1	> BY & Bonf.	dexa	amine/amide	1195	6	Pollutants	1
expo	URXDEA	DXXL2BMC	0.00470371	0.0235319	0.86005	0.873015	0.199887	2.21847	4.43695	0.54924	3	2	3	2	-0.000976909	0.0163867	-0.0596158	0.952844	8.27415e-07	0.372259	4693	-0.000976909	0.952844	0.0163867	-0.0596158	L2 Bone Mineral Composition	anthropometric	dexa	DEET acid (ug/L)	pollutant	deet	3	1	1	> BY & Bonf.	dexa	amine/amide	1195	6	Pollutants	1
expo	URXDEA	DXXL2BMD	0.0129627	0.0188614	0.562914	0.691128	0.687257	1.03229	2.06459	0.0312831	3	2	7	2	0.0138559	0.0194677	0.71174	0.481948	0.000166451	0.253864	4693	0.0138559	0.481948	0.0194677	0.71174	L2 Bone Mineral Density	anthropometric	dexa	DEET acid (ug/L)	pollutant	deet	3	1	1	> BY & Bonf.	dexa	amine/amide	1195	6	Pollutants	1
expo	URXDEA	DXXL3A	-0.0161434	0.0193545	0.491984	0.557441	-0.834092	2.06971	4.13943	0.516841	3	2	-3	0	-0.0198349	0.012503	-1.58641	0.122795	0.000339917	0.456748	4605	-0.0198349	0.122795	0.012503	-1.58641	L3 area	anthropometric	dexa	DEET acid (ug/L)	pollutant	deet	3	1	1	> BY & Bonf.	dexa	amine/amide	1195	6	Pollutants	1
expo	URXDEA	DXXL3BMC	0.0130101	0.0279724	0.687583	0.801656	0.465106	3.08695	6.1739	0.676055	3	2	1	0	-0.00131739	0.0163171	-0.0807372	0.93617	1.49949e-06	0.338555	4605	-0.00131739	0.93617	0.0163171	-0.0807372	L3 Bone Mineral Composition	anthropometric	dexa	DEET acid (ug/L)	pollutant	deet	3	1	1	> BY & Bonf.	dexa	amine/amide	1195	6	Pollutants	1
expo	URXDEA	DXXL4A	-0.0205534	0.00692673	0.0972853	0.441344	-2.96726	0.212852	0.425704	0	3	2	-5	-2	-0.0243448	0.014937	-1.62983	0.113257	0.000510139	0.393305	4479	-0.0243448	0.113257	0.014937	-1.62983	L4 area	anthropometric	dexa	DEET acid (ug/L)	pollutant	deet	3	1	1	> BY & Bonf.	dexa	amine/amide	1195	6	Pollutants	1
expo	URXDEA	DXXL4BMC	-0.00285076	0.018221	0.890041	0.899564	-0.156455	1.09752	2.19504	0.0888558	3	2	-3	-2	-0.00385223	0.0172227	-0.223672	0.82448	1.27732e-05	0.323145	4479	-0.00385223	0.82448	0.0172227	-0.223672	L4 Bone Mineral Composition	anthropometric	dexa	DEET acid (ug/L)	pollutant	deet	3	1	1	> BY & Bonf.	dexa	amine/amide	1195	6	Pollutants	1
expo	URXDEA	DXXL4BMD	0.0158004	0.0230103	0.563218	0.692721	0.686666	1.58038	3.16076	0.367242	3	2	3	0	0.0129455	0.019234	0.673056	0.505898	0.00014425	0.245356	4479	0.0129455	0.505898	0.019234	0.673056	L4 Bone Mineral Density	anthropometric	dexa	DEET acid (ug/L)	pollutant	deet	3	1	1	> BY & Bonf.	dexa	amine/amide	1195	6	Pollutants	1
expo	URXDEA	DXXOSA	-0.0138303	0.0175505	0.513248	0.635	-0.788026	1.80081	3.60162	0.444694	3	2	-1	0	-0.0187228	0.0136028	-1.37639	0.178562	0.000302288	0.490322	4054	-0.0187228	0.178562	0.0136028	-1.37639	Total spine area	anthropometric	dexa	DEET acid (ug/L)	pollutant	deet	3	1	1	> BY & Bonf.	dexa	amine/amide	1195	6	Pollutants	1
expo	URXDEA	DXXOSBMC	0.000536616	0.0224705	0.983116	0.974922	0.0238809	1.54647	3.09294	0.353366	3	2	1	0	-0.0026978	0.0181559	-0.148591	0.882839	6.27623e-06	0.380601	4054	-0.0026978	0.882839	0.0181559	-0.148591	Total spine BMC	anthropometric	dexa	DEET acid (ug/L)	pollutant	deet	3	1	1	> BY & Bonf.	dexa	amine/amide	1195	6	Pollutants	1
expo	URXDEA	DXXOSBMD	0.0112552	0.0253254	0.7002	0.796365	0.444423	1.49509	2.99018	0.331145	3	2	3	0	0.00866647	0.0207069	0.418531	0.678444	6.47684e-05	0.290206	4054	0.00866647	0.678444	0.0207069	0.418531	Total spine BMD	anthropometric	dexa	DEET acid (ug/L)	pollutant	deet	3	1	1	> BY & Bonf.	dexa	amine/amide	1195	6	Pollutants	1
expo	URXDEE	DXASPND0	0.0193775	0.013082	0.27672	0.530193	1.48123	0.577323	1.15465	0	3	2	9	2	0.012272	0.0160341	0.765373	0.449838	0.000148752	0.413245	5122	0.012272	0.449838	0.0160341	0.765373	Calculated D0 for spine	anthropometric	dexa	DEET (ug/L)	pollutant	deet	3	1	1	> BY & Bonf.	dexa	amine/amide	1195	6	Pollutants	1
expo	URXDEE	DXASPNK	-0.053967	0.0039154	0.00522254	0.0959836	-13.7833	0.0567396	0.113479	0	3	2	-9	-2	-0.0429273	0.0236334	-1.81639	0.0789925	0.00182011	0.257947	5122	-0.0429273	0.0789925	0.0236334	-1.81639	Calculated K for spine	anthropometric	dexa	DEET (ug/L)	pollutant	deet	3	1	1	> BY & Bonf.	dexa	amine/amide	1195	6	Pollutants	1
expo	URXDEE	DXXL1A	0.00948255	0.0157216	0.607696	0.511225	0.603153	1.94359	3.88719	0.485489	3	2	9	2	0.0105936	0.0134908	0.78525	0.438268	0.000110711	0.511469	4780	0.0105936	0.438268	0.0134908	0.78525	L1 area	anthropometric	dexa	DEET (ug/L)	pollutant	deet	3	1	1	> BY & Bonf.	dexa	amine/amide	1195	6	Pollutants	1
expo	URXDEE	DXXL1BMC	0.0129443	0.0039572	0.0821121	0.477299	3.27107	0.133661	0.267321	0	3	2	9	2	0.0158371	0.0132094	1.19892	0.239643	0.00024743	0.377157	4780	0.0158371	0.239643	0.0132094	1.19892	L1 Bone Mineral Composition	anthropometric	dexa	DEET (ug/L)	pollutant	deet	3	1	1	> BY & Bonf.	dexa	amine/amide	1195	6	Pollutants	1
expo	URXDEE	DXXL1BMD	0.00506219	0.00238044	0.167317	0.699052	2.12658	0.153072	0.306144	0	3	2	9	2	0.00991768	0.0123923	0.800313	0.42962	9.70336e-05	0.243718	4780	0.00991768	0.42962	0.0123923	0.800313	L1 Bone Mineral Density	anthropometric	dexa	DEET (ug/L)	pollutant	deet	3	1	1	> BY & Bonf.	dexa	amine/amide	1195	6	Pollutants	1
expo	URXDEE	DXXL2A	0.00389855	0.00990872	0.731971	0.86506	0.393446	0.666611	1.33322	0	3	2	9	2	-0.00148782	0.0127038	-0.117116	0.907523	2.18161e-06	0.491797	4727	-0.00148782	0.907523	0.0127038	-0.117116	L2 area	anthropometric	dexa	DEET (ug/L)	pollutant	deet	3	1	1	> BY & Bonf.	dexa	amine/amide	1195	6	Pollutants	1
expo	URXDEE	DXXL2BMC	0.00341077	0.00243777	0.296694	0.903335	1.39913	0.0535231	0.107046	0	3	2	9	2	0.00427202	0.0126914	0.336608	0.738681	1.79863e-05	0.372388	4727	0.00427202	0.738681	0.0126914	0.336608	L2 Bone Mineral Composition	anthropometric	dexa	DEET (ug/L)	pollutant	deet	3	1	1	> BY & Bonf.	dexa	amine/amide	1195	6	Pollutants	1
expo	URXDEE	DXXL2BMD	-0.000772205	0.00765921	0.92889	0.910401	-0.10082	0.471913	0.943826	0	3	2	5	0	0.00449848	0.0117783	0.381929	0.70512	1.99437e-05	0.254712	4727	0.00449848	0.70512	0.0117783	0.381929	L2 Bone Mineral Density	anthropometric	dexa	DEET (ug/L)	pollutant	deet	3	1	1	> BY & Bonf.	dexa	amine/amide	1195	6	Pollutants	1
expo	URXDEE	DXXL3A	0.00115535	0.00980431	0.916961	0.923659	0.117841	1.0096	2.0192	0.00950804	3	2	7	2	0.00163885	0.00967189	0.169444	0.866548	2.6517e-06	0.457266	4639	0.00163885	0.866548	0.00967189	0.169444	L3 area	anthropometric	dexa	DEET (ug/L)	pollutant	deet	3	1	1	> BY & Bonf.	dexa	amine/amide	1195	6	Pollutants	1
expo	URXDEE	DXXL3BMC	0.00219318	0.00840692	0.818592	0.849044	0.260878	1.14854	2.29709	0.129333	3	2	7	2	0.0101716	0.00788229	1.29044	0.20644	0.000102148	0.339256	4639	0.0101716	0.20644	0.00788229	1.29044	L3 Bone Mineral Composition	anthropometric	dexa	DEET (ug/L)	pollutant	deet	3	1	1	> BY & Bonf.	dexa	amine/amide	1195	6	Pollutants	1
expo	URXDEE	DXXL4A	0.0103573	0.0223915	0.689129	0.873137	0.462557	3.78731	7.57462	0.73596	3	2	9	2	-0.00624357	0.0147269	-0.423958	0.674524	3.84284e-05	0.394125	4512	-0.00624357	0.674524	0.0147269	-0.423958	L4 area	anthropometric	dexa	DEET (ug/L)	pollutant	deet	3	1	1	> BY & Bonf.	dexa	amine/amide	1195	6	Pollutants	1
expo	URXDEE	DXXL4BMC	-0.000126847	0.00858931	0.989558	0.959667	-0.014768	0.766578	1.53316	0	3	2	5	0	0.00822376	0.00988494	0.831949	0.411801	6.66694e-05	0.323747	4512	0.00822376	0.411801	0.00988494	0.831949	L4 Bone Mineral Composition	anthropometric	dexa	DEET (ug/L)	pollutant	deet	3	1	1	> BY & Bonf.	dexa	amine/amide	1195	6	Pollutants	1
expo	URXDEE	DXXL4BMD	0.0127522	0.00666701	0.195916	0.583783	1.91273	0.646737	1.29347	0	3	2	9	2	0.0146907	0.0120208	1.22211	0.230877	0.00021275	0.246824	4512	0.0146907	0.230877	0.0120208	1.22211	L4 Bone Mineral Density	anthropometric	dexa	DEET (ug/L)	pollutant	deet	3	1	1	> BY & Bonf.	dexa	amine/amide	1195	6	Pollutants	1
expo	URXDEE	DXXOSA	0.014038	0.0126187	0.381731	0.609334	1.11247	0.912998	1.826	0	3	2	9	2	0.0025661	0.014755	0.173914	0.863064	6.47248e-06	0.490914	4083	0.0025661	0.863064	0.014755	0.173914	Total spine area	anthropometric	dexa	DEET (ug/L)	pollutant	deet	3	1	1	> BY & Bonf.	dexa	amine/amide	1195	6	Pollutants	1
expo	URXDEE	DXXOSBMC	0.0119959	0.00266526	0.0459856	0.549771	4.50086	0.0580239	0.116048	0	3	2	9	2	0.0123341	0.0124782	0.988446	0.330587	0.000149533	0.381273	4083	0.0123341	0.330587	0.0124782	0.988446	Total spine BMC	anthropometric	dexa	DEET (ug/L)	pollutant	deet	3	1	1	> BY & Bonf.	dexa	amine/amide	1195	6	Pollutants	1
expo	URXDEE	DXXOSBMD	0.00698581	0.00526955	0.316095	0.783077	1.3257	0.177217	0.354433	0	3	2	9	2	0.0113902	0.013279	0.857763	0.397607	0.000127523	0.292498	4083	0.0113902	0.397607	0.013279	0.857763	Total spine BMD	anthropometric	dexa	DEET (ug/L)	pollutant	deet	3	1	1	> BY & Bonf.	dexa	amine/amide	1195	6	Pollutants	1
expo	URXDHD	DXASPND0	-0.0134894	0.0207464	0.582271	0.790085	-0.650205	0.88389	1.76778	0	3	2	-9	-2	-0.0153843	0.0224959	-0.683874	0.499135	0.00022993	0.413549	5112	-0.0153843	0.499135	0.0224959	-0.683874	Calculated D0 for spine	anthropometric	dexa	Desethyl hydroxy DEET (ug/L)	pollutant	deet	3	1	1	> BY & Bonf.	dexa	amine/amide	1195	6	Pollutants	1
expo	URXDHD	DXASPNK	-0.0744305	0.0128765	0.0286492	0.0297745	-5.78034	0.548961	1.09792	0	3	2	-9	-2	-0.0457244	0.0209883	-2.17857	0.0370891	0.00203111	0.254978	5112	-0.0457244	0.0370891	0.0209883	-2.17857	Calculated K for spine	anthropometric	dexa	Desethyl hydroxy DEET (ug/L)	pollutant	deet	3	1	1	> BY & Bonf.	dexa	amine/amide	1195	6	Pollutants	1
expo	URXDHD	DXXL1A	0.00100264	0.00948609	0.92547	0.942141	0.105695	0.54071	1.08142	0	3	2	9	2	-0.0017137	0.0133323	-0.128538	0.898554	2.84983e-06	0.512999	4770	-0.0017137	0.898554	0.0133323	-0.128538	L1 area	anthropometric	dexa	Desethyl hydroxy DEET (ug/L)	pollutant	deet	3	1	1	> BY & Bonf.	dexa	amine/amide	1195	6	Pollutants	1
expo	URXDHD	DXXL1BMC	0.000517939	0.00806411	0.954631	0.949186	0.0642277	0.309296	0.618593	0	3	2	7	2	0.00571843	0.0156129	0.366264	0.716656	3.17323e-05	0.378678	4770	0.00571843	0.716656	0.0156129	0.366264	L1 Bone Mineral Composition	anthropometric	dexa	Desethyl hydroxy DEET (ug/L)	pollutant	deet	3	1	1	> BY & Bonf.	dexa	amine/amide	1195	6	Pollutants	1
expo	URXDHD	DXXL1BMD	-0.00518878	0.01255	0.719394	0.906209	-0.413448	0.661876	1.32375	0	3	2	1	0	0.00736878	0.0170063	0.433296	0.6678	5.26914e-05	0.244581	4770	0.00736878	0.6678	0.0170063	0.433296	L1 Bone Mineral Density	anthropometric	dexa	Desethyl hydroxy DEET (ug/L)	pollutant	deet	3	1	1	> BY & Bonf.	dexa	amine/amide	1195	6	Pollutants	1
expo	URXDHD	DXXL2A	-0.00808228	0.013849	0.618536	0.692145	-0.583601	1.74914	3.49829	0.428292	3	2	3	0	-0.0122822	0.0111827	-1.09832	0.280521	0.000146108	0.492814	4719	-0.0122822	0.280521	0.0111827	-1.09832	L2 area	anthropometric	dexa	Desethyl hydroxy DEET (ug/L)	pollutant	deet	3	1	1	> BY & Bonf.	dexa	amine/amide	1195	6	Pollutants	1
expo	URXDHD	DXXL2BMC	-0.00738486	0.0105315	0.555774	0.800139	-0.701216	0.702408	1.40482	0	3	2	3	0	0.000353362	0.0147055	0.0240292	0.980983	1.20937e-07	0.373133	4719	0.000353362	0.980983	0.0147055	0.0240292	L2 Bone Mineral Composition	anthropometric	dexa	Desethyl hydroxy DEET (ug/L)	pollutant	deet	3	1	1	> BY & Bonf.	dexa	amine/amide	1195	6	Pollutants	1
expo	URXDHD	DXXL2BMD	-0.00773217	0.0196773	0.732285	0.818217	-0.392949	1.91783	3.83565	0.478576	3	2	1	0	0.00790127	0.015579	0.507174	0.615622	6.04664e-05	0.255198	4719	0.00790127	0.615622	0.015579	0.507174	L2 Bone Mineral Density	anthropometric	dexa	Desethyl hydroxy DEET (ug/L)	pollutant	deet	3	1	1	> BY & Bonf.	dexa	amine/amide	1195	6	Pollutants	1
expo	URXDHD	DXXL3A	-0.00957994	0.0070088	0.305038	0.613894	-1.36685	0.340061	0.680122	0	3	2	1	0	-0.0140373	0.0115367	-1.21675	0.232881	0.000190879	0.458625	4631	-0.0140373	0.232881	0.0115367	-1.21675	L3 area	anthropometric	dexa	Desethyl hydroxy DEET (ug/L)	pollutant	deet	3	1	1	> BY & Bonf.	dexa	amine/amide	1195	6	Pollutants	1
expo	URXDHD	DXXL3BMC	-0.00233282	0.0192451	0.914601	0.901339	-0.121216	2.89391	5.78783	0.654447	3	2	5	0	0.00260945	0.013646	0.191225	0.849596	6.59615e-06	0.340092	4631	0.00260945	0.849596	0.013646	0.191225	L3 Bone Mineral Composition	anthropometric	dexa	Desethyl hydroxy DEET (ug/L)	pollutant	deet	3	1	1	> BY & Bonf.	dexa	amine/amide	1195	6	Pollutants	1
expo	URXDHD	DXXL4A	-0.0192092	0.00575886	0.0793301	0.465896	-3.3356	0.146309	0.292618	0	3	2	-1	0	-0.0201334	0.0155318	-1.29626	0.204452	0.000392131	0.394876	4503	-0.0201334	0.204452	0.0155318	-1.29626	L4 area	anthropometric	dexa	Desethyl hydroxy DEET (ug/L)	pollutant	deet	3	1	1	> BY & Bonf.	dexa	amine/amide	1195	6	Pollutants	1
expo	URXDHD	DXXL4BMC	-0.0135419	0.0145132	0.449286	0.596162	-0.933068	1.53343	3.06686	0.347868	3	2	-1	0	-0.00175809	0.0136419	-0.128874	0.898289	2.99008e-06	0.324354	4503	-0.00175809	0.898289	0.0136419	-0.128874	L4 Bone Mineral Composition	anthropometric	dexa	Desethyl hydroxy DEET (ug/L)	pollutant	deet	3	1	1	> BY & Bonf.	dexa	amine/amide	1195	6	Pollutants	1
expo	URXDHD	DXXL4BMD	0.00346918	0.0197911	0.876992	0.928088	0.17529	2.6877	5.3754	0.627934	3	2	7	2	0.0118394	0.0143939	0.82253	0.417058	0.0001356	0.247243	4503	0.0118394	0.417058	0.0143939	0.82253	L4 Bone Mineral Density	anthropometric	dexa	Desethyl hydroxy DEET (ug/L)	pollutant	deet	3	1	1	> BY & Bonf.	dexa	amine/amide	1195	6	Pollutants	1
expo	URXDHD	DXXOSA	-0.00611667	0.0078197	0.515995	0.754904	-0.782213	0.346864	0.693727	0	3	2	5	0	-0.0143244	0.0142988	-1.00179	0.324201	0.000197979	0.491869	4075	-0.0143244	0.324201	0.0142988	-1.00179	Total spine area	anthropometric	dexa	Desethyl hydroxy DEET (ug/L)	pollutant	deet	3	1	1	> BY & Bonf.	dexa	amine/amide	1195	6	Pollutants	1
expo	URXDHD	DXXOSBMC	-0.0017399	0.00895221	0.863851	0.951025	-0.194354	0.441629	0.883258	0	3	2	5	0	0.00184379	0.0149915	0.122989	0.90291	3.28009e-06	0.381977	4075	0.00184379	0.90291	0.0149915	0.122989	Total spine BMC	anthropometric	dexa	Desethyl hydroxy DEET (ug/L)	pollutant	deet	3	1	1	> BY & Bonf.	dexa	amine/amide	1195	6	Pollutants	1
expo	URXDHD	DXXOSBMD	0.00175198	0.0171087	0.927779	0.966092	0.102403	1.28633	2.57266	0.222594	3	2	7	2	0.0103978	0.0157168	0.661573	0.513133	0.000104315	0.293022	4075	0.0103978	0.513133	0.0157168	0.661573	Total spine BMD	anthropometric	dexa	Desethyl hydroxy DEET (ug/L)	pollutant	deet	3	1	1	> BY & Bonf.	dexa	amine/amide	1195	6	Pollutants	1
expo	DR1TVD	DXASPND0	0.0022934	0.00539714	0.699524	0.805857	0.424929	0.265327	0.795982	0	4	2	9	2	0.00723867	0.0116161	0.623158	0.536326	4.51733e-05	0.412062	17287	0.00723867	0.536326	0.0116161	0.623158	Calculated D0 for spine	anthropometric	dexa	Vitamin D (D2 + D3) (mcg)	nutrients	dietary interview	4	1	1	> BY & Bonf.	dexa	dietary interview	39177	1	Dietary Interview+Behavior	1
expo	DR1TVD	DXASPNK	-0.0165086	0.0089427	0.162061	0.593646	-1.84604	0.94376	2.83128	0	4	2	-3	0	-0.00728168	0.011421	-0.637571	0.526984	4.57116e-05	0.298895	17287	-0.00728168	0.526984	0.011421	-0.637571	Calculated K for spine	anthropometric	dexa	Vitamin D (D2 + D3) (mcg)	nutrients	dietary interview	4	1	1	> BY & Bonf.	dexa	dietary interview	39177	1	Dietary Interview+Behavior	1
expo	DR1TVD	DXXL1A	-0.00846357	0.00801518	0.368511	0.721189	-1.05594	0.877705	2.63312	0	4	2	-5	-2	-0.00750922	0.00867936	-0.865181	0.391528	4.86235e-05	0.467967	16074	-0.00750922	0.391528	0.00867936	-0.865181	L1 area	anthropometric	dexa	Vitamin D (D2 + D3) (mcg)	nutrients	dietary interview	4	1	1	> BY & Bonf.	dexa	dietary interview	39177	1	Dietary Interview+Behavior	1
expo	DR1TVD	DXXL1BMC	0.00205077	0.00939703	0.841248	0.697083	0.218236	1.64096	4.92287	0.390599	4	2	-3	0	0.00558091	0.00849564	0.656914	0.514582	2.68575e-05	0.344287	16074	0.00558091	0.514582	0.00849564	0.656914	L1 Bone Mineral Composition	anthropometric	dexa	Vitamin D (D2 + D3) (mcg)	nutrients	dietary interview	4	1	1	> BY & Bonf.	dexa	dietary interview	39177	1	Dietary Interview+Behavior	1
expo	DR1TVD	DXXL1BMD	0.00832501	0.00711906	0.326704	0.561433	1.1694	0.765407	2.29622	0	4	2	-7	0	0.00862395	0.00997152	0.864859	0.391704	6.41312e-05	0.209904	16074	0.00862395	0.391704	0.00997152	0.864859	L1 Bone Mineral Density	anthropometric	dexa	Vitamin D (D2 + D3) (mcg)	nutrients	dietary interview	4	1	1	> BY & Bonf.	dexa	dietary interview	39177	1	Dietary Interview+Behavior	1
expo	DR1TVD	DXXL2A	-0.0225012	0.00912367	0.0903652	0.225006	-2.46624	1.46313	4.38939	0.316534	4	2	-9	-2	-0.0158645	0.00814272	-1.94831	0.0576307	0.000216779	0.439745	15739	-0.0158645	0.0576307	0.00814272	-1.94831	L2 area	anthropometric	dexa	Vitamin D (D2 + D3) (mcg)	nutrients	dietary interview	4	1	1	> BY & Bonf.	dexa	dietary interview	39177	1	Dietary Interview+Behavior	1
expo	DR1TVD	DXXL2BMC	-0.0105109	0.00780511	0.270787	0.66687	-1.34667	0.988295	2.96488	0	4	2	-9	-2	-0.00680217	0.00951382	-0.714977	0.478316	3.98526e-05	0.326092	15739	-0.00680217	0.478316	0.00951382	-0.714977	L2 Bone Mineral Composition	anthropometric	dexa	Vitamin D (D2 + D3) (mcg)	nutrients	dietary interview	4	1	1	> BY & Bonf.	dexa	dietary interview	39177	1	Dietary Interview+Behavior	1
expo	DR1TVD	DXXL2BMD	-0.00232833	0.00398851	0.600374	0.988461	-0.583759	0.205873	0.617619	0	4	2	-9	-2	-0.000445914	0.0110683	-0.0402875	0.968042	1.71263e-07	0.211954	15739	-0.000445914	0.968042	0.0110683	-0.0402875	L2 Bone Mineral Density	anthropometric	dexa	Vitamin D (D2 + D3) (mcg)	nutrients	dietary interview	4	1	1	> BY & Bonf.	dexa	dietary interview	39177	1	Dietary Interview+Behavior	1
expo	DR1TVD	DXXL3A	-0.0216351	0.00737544	0.0608331	0.203653	-2.93341	1.30054	3.90162	0.231088	4	2	-9	-2	-0.016408	0.0085588	-1.91709	0.0615882	0.000231798	0.399707	15403	-0.016408	0.0615882	0.0085588	-1.91709	L3 area	anthropometric	dexa	Vitamin D (D2 + D3) (mcg)	nutrients	dietary interview	4	1	1	> BY & Bonf.	dexa	dietary interview	39177	1	Dietary Interview+Behavior	1
expo	DR1TVD	DXXL3BMC	-0.011398	0.00565322	0.137159	0.625253	-2.0162	0.666997	2.00099	0	4	2	-9	-2	-0.00494744	0.00988884	-0.500305	0.619298	2.10745e-05	0.294963	15403	-0.00494744	0.619298	0.00988884	-0.500305	L3 Bone Mineral Composition	anthropometric	dexa	Vitamin D (D2 + D3) (mcg)	nutrients	dietary interview	4	1	1	> BY & Bonf.	dexa	dietary interview	39177	1	Dietary Interview+Behavior	1
expo	DR1TVD	DXXL4A	-0.0178921	0.00695759	0.0823791	0.253186	-2.57159	0.77877	2.33631	0	4	2	-9	-2	-0.0203414	0.00895811	-2.27072	0.027999	0.000355129	0.34408	14841	-0.0203414	0.027999	0.00895811	-2.27072	L4 area	anthropometric	dexa	Vitamin D (D2 + D3) (mcg)	nutrients	dietary interview	4	1	1	> BY & Bonf.	dexa	dietary interview	39177	1	Dietary Interview+Behavior	1
expo	DR1TVD	DXXL4BMC	0.000492047	0.00539183	0.93304	0.927771	0.0912578	0.441311	1.32393	0	4	2	-7	0	0.000861623	0.00970334	0.0887966	0.929638	6.37175e-07	0.284295	14841	0.000861623	0.929638	0.00970334	0.0887966	L4 Bone Mineral Composition	anthropometric	dexa	Vitamin D (D2 + D3) (mcg)	nutrients	dietary interview	4	1	1	> BY & Bonf.	dexa	dietary interview	39177	1	Dietary Interview+Behavior	1
expo	DR1TVD	DXXL4BMD	0.00854666	0.00836546	0.382142	0.586114	1.02166	0.786462	2.35938	0	4	2	-7	0	0.0121056	0.0117868	1.02705	0.309885	0.000125776	0.206627	14841	0.0121056	0.309885	0.0117868	1.02705	L4 Bone Mineral Density	anthropometric	dexa	Vitamin D (D2 + D3) (mcg)	nutrients	dietary interview	4	1	1	> BY & Bonf.	dexa	dietary interview	39177	1	Dietary Interview+Behavior	1
expo	DR1TVD	DXXOSA	-0.0188505	0.00946416	0.140442	0.168196	-1.99177	1.75325	5.25976	0.429632	4	2	-9	-2	-0.0192454	0.00777685	-2.4747	0.0171694	0.000318339	0.440199	13130	-0.0192454	0.0171694	0.00777685	-2.4747	Total spine area	anthropometric	dexa	Vitamin D (D2 + D3) (mcg)	nutrients	dietary interview	4	0.838162	1	> BY & Bonf.	dexa	dietary interview	39177	1	Dietary Interview+Behavior	0.581028
expo	DR1TVD	DXXOSBMC	-0.00179684	0.00306243	0.598611	0.922289	-0.586735	0.14258	0.427741	0	4	2	-9	-2	-0.00232313	0.00923756	-0.251487	0.802583	4.63857e-06	0.348688	13130	-0.00232313	0.802583	0.00923756	-0.251487	Total spine BMC	anthropometric	dexa	Vitamin D (D2 + D3) (mcg)	nutrients	dietary interview	4	1	1	> BY & Bonf.	dexa	dietary interview	39177	1	Dietary Interview+Behavior	1
expo	DR1TVD	DXXOSBMD	0.00438636	0.00511393	0.454104	0.754255	0.857727	0.274984	0.824952	0	4	2	-7	0	0.00600119	0.0112669	0.532638	0.596905	3.09537e-05	0.260351	13130	0.00600119	0.596905	0.0112669	0.532638	Total spine BMD	anthropometric	dexa	Vitamin D (D2 + D3) (mcg)	nutrients	dietary interview	4	1	1	> BY & Bonf.	dexa	dietary interview	39177	1	Dietary Interview+Behavior	1
expo	DR2TVD	DXASPND0	0.0167797	0.00820181	0.133294	0.321451	2.04585	0.901302	2.70391	0	4	2	9	2	0.017732	0.00903941	1.96164	0.0560088	0.000266656	0.416454	15219	0.017732	0.0560088	0.00903941	1.96164	Calculated D0 for spine	anthropometric	dexa	Vitamin D (D2 + D3) (mcg)	nutrients	dietary interview	4	1	1	> BY & Bonf.	dexa	dietary interview	39177	1	Dietary Interview+Behavior	0.964956
expo	DR2TVD	DXASPNK	0.00652094	0.0100774	0.563677	0.874424	0.647084	0.835241	2.50572	0	4	2	9	2	-0.00128676	0.0109798	-0.117193	0.907228	1.40419e-06	0.294651	15219	-0.00128676	0.907228	0.0109798	-0.117193	Calculated K for spine	anthropometric	dexa	Vitamin D (D2 + D3) (mcg)	nutrients	dietary interview	4	1	1	> BY & Bonf.	dexa	dietary interview	39177	1	Dietary Interview+Behavior	1
expo	DR2TVD	DXXL1A	-0.00897833	0.00964873	0.420741	0.56587	-0.930519	1.25263	3.75789	0.201679	4	2	-9	-2	-0.014392	0.00905833	-1.58881	0.119105	0.000176033	0.472965	14149	-0.014392	0.119105	0.00905833	-1.58881	L1 area	anthropometric	dexa	Vitamin D (D2 + D3) (mcg)	nutrients	dietary interview	4	1	1	> BY & Bonf.	dexa	dietary interview	39177	1	Dietary Interview+Behavior	1
expo	DR2TVD	DXXL1BMC	-0.00163678	0.012326	0.902765	0.98911	-0.132792	1.85131	5.55393	0.459842	4	2	-9	-2	-0.00341762	0.00910402	-0.375397	0.709129	9.92656e-06	0.348936	14149	-0.00341762	0.709129	0.00910402	-0.375397	L1 Bone Mineral Composition	anthropometric	dexa	Vitamin D (D2 + D3) (mcg)	nutrients	dietary interview	4	1	1	> BY & Bonf.	dexa	dietary interview	39177	1	Dietary Interview+Behavior	1
expo	DR2TVD	DXXL1BMD	-0.00151359	0.0104273	0.893791	0.919531	-0.145157	1.31518	3.94553	0.239647	4	2	-9	-2	0.00117941	0.00974922	0.120975	0.90425	1.18217e-06	0.206496	14149	0.00117941	0.90425	0.00974922	0.120975	L1 Bone Mineral Density	anthropometric	dexa	Vitamin D (D2 + D3) (mcg)	nutrients	dietary interview	4	1	1	> BY & Bonf.	dexa	dietary interview	39177	1	Dietary Interview+Behavior	1
expo	DR2TVD	DXXL2A	-0.012572	0.0101864	0.304995	0.456535	-1.2342	1.25531	3.76594	0.203386	4	2	-9	-2	-0.0139769	0.0094066	-1.48586	0.144289	0.00016617	0.445556	13827	-0.0139769	0.144289	0.0094066	-1.48586	L2 area	anthropometric	dexa	Vitamin D (D2 + D3) (mcg)	nutrients	dietary interview	4	1	1	> BY & Bonf.	dexa	dietary interview	39177	1	Dietary Interview+Behavior	1
expo	DR2TVD	DXXL2BMC	0.00271024	0.0112209	0.824709	0.870539	0.241534	1.67382	5.02145	0.402563	4	2	-7	0	-0.000704526	0.00952819	-0.0739412	0.941385	4.22206e-07	0.326576	13827	-0.000704526	0.941385	0.00952819	-0.0739412	L2 Bone Mineral Composition	anthropometric	dexa	Vitamin D (D2 + D3) (mcg)	nutrients	dietary interview	4	1	1	> BY & Bonf.	dexa	dietary interview	39177	1	Dietary Interview+Behavior	1
expo	DR2TVD	DXXL2BMD	0.0018771	0.01011	0.86455	0.744715	0.185667	1.26018	3.78055	0.206465	4	2	-7	0	0.00670074	0.0108368	0.618333	0.539473	3.81923e-05	0.205233	13827	0.00670074	0.539473	0.0108368	0.618333	L2 Bone Mineral Density	anthropometric	dexa	Vitamin D (D2 + D3) (mcg)	nutrients	dietary interview	4	1	1	> BY & Bonf.	dexa	dietary interview	39177	1	Dietary Interview+Behavior	1
expo	DR2TVD	DXXL3A	-0.00809344	0.0123279	0.558358	0.516883	-0.656514	2.32783	6.98349	0.570415	4	2	-9	-2	-0.0164949	0.00918619	-1.79561	0.0792724	0.000230505	0.405636	13529	-0.0164949	0.0792724	0.00918619	-1.79561	L3 area	anthropometric	dexa	Vitamin D (D2 + D3) (mcg)	nutrients	dietary interview	4	1	1	> BY & Bonf.	dexa	dietary interview	39177	1	Dietary Interview+Behavior	1
expo	DR2TVD	DXXL3BMC	-0.00627376	0.0110067	0.608572	0.866442	-0.569995	1.48162	4.44487	0.325065	4	2	-9	-2	-0.00273396	0.0098137	-0.278586	0.781839	6.3324e-06	0.293664	13529	-0.00273396	0.781839	0.0098137	-0.278586	L3 Bone Mineral Composition	anthropometric	dexa	Vitamin D (D2 + D3) (mcg)	nutrients	dietary interview	4	1	1	> BY & Bonf.	dexa	dietary interview	39177	1	Dietary Interview+Behavior	1
expo	DR2TVD	DXXL4A	-0.0184047	0.00362464	0.0147547	0.475522	-5.07768	0.101053	0.303159	0	4	2	-9	-2	-0.0158539	0.0120176	-1.31922	0.193768	0.000213124	0.344639	13018	-0.0158539	0.193768	0.0120176	-1.31922	L4 area	anthropometric	dexa	Vitamin D (D2 + D3) (mcg)	nutrients	dietary interview	4	1	1	> BY & Bonf.	dexa	dietary interview	39177	1	Dietary Interview+Behavior	1
expo	DR2TVD	DXXL4BMC	-0.011796	0.00992203	0.32002	0.816995	-1.18887	1.13135	3.39406	0.116102	4	2	-9	-2	-0.000571497	0.0110283	-0.051821	0.958901	2.76942e-07	0.280995	13018	-0.000571497	0.958901	0.0110283	-0.051821	L4 Bone Mineral Composition	anthropometric	dexa	Vitamin D (D2 + D3) (mcg)	nutrients	dietary interview	4	1	1	> BY & Bonf.	dexa	dietary interview	39177	1	Dietary Interview+Behavior	1
expo	DR2TVD	DXXL4BMD	-0.00931569	0.00923945	0.387604	0.950529	-1.00825	1.22093	3.6628	0.180955	4	2	-9	-2	0.00669395	0.0121285	0.55192	0.583734	3.79949e-05	0.198023	13018	0.00669395	0.583734	0.0121285	0.55192	L4 Bone Mineral Density	anthropometric	dexa	Vitamin D (D2 + D3) (mcg)	nutrients	dietary interview	4	1	1	> BY & Bonf.	dexa	dietary interview	39177	1	Dietary Interview+Behavior	1
expo	DR2TVD	DXXOSA	-0.0154962	0.00664768	0.102049	0.382916	-2.33106	0.491127	1.47338	0	4	2	-9	-2	-0.019764	0.0109697	-1.80169	0.0782957	0.000331843	0.444014	11506	-0.019764	0.0782957	0.0109697	-1.80169	Total spine area	anthropometric	dexa	Vitamin D (D2 + D3) (mcg)	nutrients	dietary interview	4	1	1	> BY & Bonf.	dexa	dietary interview	39177	1	Dietary Interview+Behavior	1
expo	DR2TVD	DXXOSBMC	-0.00776672	0.00621634	0.300119	0.836263	-1.2494	0.516068	1.5482	0	4	2	-9	-2	-0.00535324	0.0111752	-0.479029	0.634238	2.43453e-05	0.347021	11506	-0.00535324	0.634238	0.0111752	-0.479029	Total spine BMC	anthropometric	dexa	Vitamin D (D2 + D3) (mcg)	nutrients	dietary interview	4	1	1	> BY & Bonf.	dexa	dietary interview	39177	1	Dietary Interview+Behavior	1
expo	DR2TVD	DXXOSBMD	-0.00676711	0.00654428	0.377161	0.983698	-1.03405	0.593899	1.7817	0	4	2	-9	-2	0.00316358	0.0121348	0.260703	0.795511	8.50238e-06	0.250766	11506	0.00316358	0.795511	0.0121348	0.260703	Total spine BMD	anthropometric	dexa	Vitamin D (D2 + D3) (mcg)	nutrients	dietary interview	4	1	1	> BY & Bonf.	dexa	dietary interview	39177	1	Dietary Interview+Behavior	1
expo	DS1DSCNT	DXASPND0	0.0157005	0.0117643	0.27426	0.582729	1.3346	1.11228	3.33685	0.10095	4	2	3	0	0.00869374	0.0131263	0.662313	0.511075	6.24328e-05	0.427174	17271	0.00869374	0.511075	0.0131263	0.662313	Calculated D0 for spine	anthropometric	dexa	Number of dietary supplements reported	nutrients	supplements	4	1	1	> BY & Bonf.	dexa	supplements	14620	1	Dietary Interview+Behavior	1
expo	DS1DSCNT	DXASPNK	0.0358432	0.00879065	0.0266345	0.28114	4.07743	0.314119	0.942356	0	4	2	9	2	0.0258404	0.0151407	1.70669	0.0946228	0.000551567	0.291853	17271	0.0258404	0.0946228	0.0151407	1.70669	Calculated K for spine	anthropometric	dexa	Number of dietary supplements reported	nutrients	supplements	4	1	1	> BY & Bonf.	dexa	supplements	14620	1	Dietary Interview+Behavior	1
expo	DS1DSCNT	DXXL1A	-0.00890208	0.00991172	0.435301	0.663039	-0.898136	2.10631	6.31894	0.525237	4	2	1	0	-0.00786052	0.00820777	-0.957692	0.343225	5.10491e-05	0.527453	16062	-0.00786052	0.343225	0.00820777	-0.957692	L1 area	anthropometric	dexa	Number of dietary supplements reported	nutrients	supplements	4	1	1	> BY & Bonf.	dexa	supplements	14620	1	Dietary Interview+Behavior	1
expo	DS1DSCNT	DXXL1BMC	-0.012389	0.00966332	0.289915	0.520575	-1.28207	1.27367	3.82102	0.21487	4	2	-1	0	-0.013538	0.0101368	-1.33553	0.188274	0.000151424	0.391277	16062	-0.013538	0.188274	0.0101368	-1.33553	L1 Bone Mineral Composition	anthropometric	dexa	Number of dietary supplements reported	nutrients	supplements	4	1	1	> BY & Bonf.	dexa	supplements	14620	1	Dietary Interview+Behavior	1
expo	DS1DSCNT	DXXL1BMD	-0.0199142	0.00995958	0.139393	0.370249	-1.99951	0.916564	2.74969	0	4	2	-7	-2	-0.0180772	0.012325	-1.46671	0.149259	0.000269989	0.22865	16062	-0.0180772	0.149259	0.012325	-1.46671	L1 Bone Mineral Density	anthropometric	dexa	Number of dietary supplements reported	nutrients	supplements	4	1	1	> BY & Bonf.	dexa	supplements	14620	1	Dietary Interview+Behavior	1
expo	DS1DSCNT	DXXL2A	-0.00799959	0.00968752	0.469481	0.651164	-0.825762	1.11559	3.34676	0.10361	4	2	1	0	-0.012404	0.0102532	-1.20977	0.232547	0.000127379	0.504432	15731	-0.012404	0.232547	0.0102532	-1.20977	L2 area	anthropometric	dexa	Number of dietary supplements reported	nutrients	supplements	4	1	1	> BY & Bonf.	dexa	supplements	14620	1	Dietary Interview+Behavior	1
expo	DS1DSCNT	DXXL2BMC	-0.0154235	0.0106185	0.242298	0.287185	-1.45251	1.34984	4.04952	0.259172	4	2	-1	0	-0.028121	0.0120841	-2.32711	0.0244161	0.000654688	0.373689	15731	-0.028121	0.0244161	0.0120841	-2.32711	L2 Bone Mineral Composition	anthropometric	dexa	Number of dietary supplements reported	nutrients	supplements	4	1	1	> BY & Bonf.	dexa	supplements	14620	1	Dietary Interview+Behavior	0.799186
expo	DS1DSCNT	DXXL2BMD	-0.0232085	0.0124643	0.159514	0.237595	-1.86199	1.1297	3.3891	0.114809	4	2	-3	0	-0.0336596	0.0142996	-2.35388	0.0229059	0.000937978	0.227612	15731	-0.0336596	0.0229059	0.0142996	-2.35388	L2 Bone Mineral Density	anthropometric	dexa	Number of dietary supplements reported	nutrients	supplements	4	1	1	> BY & Bonf.	dexa	supplements	14620	1	Dietary Interview+Behavior	0.702254
expo	DS1DSCNT	DXXL3A	-0.0102614	0.00850838	0.314242	0.447904	-1.20604	0.988372	2.96512	0	4	2	-1	0	-0.0176385	0.00953479	-1.84991	0.0707562	0.000257403	0.467866	15393	-0.0176385	0.0707562	0.00953479	-1.84991	L3 area	anthropometric	dexa	Number of dietary supplements reported	nutrients	supplements	4	1	1	> BY & Bonf.	dexa	supplements	14620	1	Dietary Interview+Behavior	1
expo	DS1DSCNT	DXXL3BMC	-0.0140653	0.0100855	0.257461	0.242053	-1.39461	1.58654	4.75962	0.369698	4	2	-1	0	-0.03111	0.0122579	-2.53796	0.0146013	0.000800732	0.336264	15393	-0.03111	0.0146013	0.0122579	-2.53796	L3 Bone Mineral Composition	anthropometric	dexa	Number of dietary supplements reported	nutrients	supplements	4	0.737964	1	> BY & Bonf.	dexa	supplements	14620	1	Dietary Interview+Behavior	0.581988
expo	DS1DSCNT	DXXL4A	-0.00882822	0.00489224	0.168912	0.686083	-1.80453	0.189834	0.569501	0	4	2	-1	0	-0.0144971	0.012706	-1.14096	0.259791	0.000174688	0.403037	14829	-0.0144971	0.259791	0.012706	-1.14096	L4 area	anthropometric	dexa	Number of dietary supplements reported	nutrients	supplements	4	1	1	> BY & Bonf.	dexa	supplements	14620	1	Dietary Interview+Behavior	1
expo	DS1DSCNT	DXXL4BMC	-0.0183784	0.0074784	0.0910677	0.415211	-2.45752	0.462074	1.38622	0	4	2	-3	0	-0.0261091	0.0156709	-1.66609	0.102492	0.000566613	0.320562	14829	-0.0261091	0.102492	0.0156709	-1.66609	L4 Bone Mineral Composition	anthropometric	dexa	Number of dietary supplements reported	nutrients	supplements	4	1	1	> BY & Bonf.	dexa	supplements	14620	1	Dietary Interview+Behavior	1
expo	DS1DSCNT	DXXL4BMD	-0.0224543	0.0111551	0.137595	0.316171	-2.01291	0.940669	2.82201	0	4	2	-3	0	-0.0306664	0.0156338	-1.96155	0.0558831	0.000781679	0.215174	14829	-0.0306664	0.0558831	0.0156338	-1.96155	L4 Bone Mineral Density	anthropometric	dexa	Number of dietary supplements reported	nutrients	supplements	4	1	1	> BY & Bonf.	dexa	supplements	14620	1	Dietary Interview+Behavior	1
expo	DS1DSCNT	DXXOSA	-0.00569014	0.00539254	0.368807	0.739122	-1.05519	0.305282	0.915847	0	4	2	1	0	-0.0100939	0.0106152	-0.950888	0.346631	8.50635e-05	0.509967	13126	-0.0100939	0.346631	0.0106152	-0.950888	Total spine area	anthropometric	dexa	Number of dietary supplements reported	nutrients	supplements	4	1	1	> BY & Bonf.	dexa	supplements	14620	1	Dietary Interview+Behavior	1
expo	DS1DSCNT	DXXOSBMC	-0.0198432	0.00812916	0.0924182	0.232412	-2.44099	0.688338	2.06501	0	4	2	-3	0	-0.0307776	0.0126232	-2.43819	0.0186826	0.00079086	0.394677	13126	-0.0307776	0.0186826	0.0126232	-2.43819	Total spine BMC	anthropometric	dexa	Number of dietary supplements reported	nutrients	supplements	4	0.894449	1	> BY & Bonf.	dexa	supplements	14620	1	Dietary Interview+Behavior	0.616623
expo	DS1DSCNT	DXXOSBMD	-0.0287406	0.0106526	0.0739125	0.118283	-2.69798	1.02011	3.06033	0.0197121	4	2	-3	0	-0.0393952	0.0134854	-2.92133	0.00538573	0.00129573	0.273533	13126	-0.0393952	0.00538573	0.0134854	-2.92133	Total spine BMD	anthropometric	dexa	Number of dietary supplements reported	nutrients	supplements	4	0.340077	1	> BY & Bonf.	dexa	supplements	14620	1	Dietary Interview+Behavior	0.270056
expo	DS1TCALC	DXASPND0	-0.00944004	0.0123863	0.50142	0.818125	-0.762138	0.368483	1.10545	0	4	2	-1	0	-0.0103708	0.0217908	-0.475924	0.636381	9.22659e-05	0.369786	4604	-0.0103708	0.636381	0.0217908	-0.475924	Calculated D0 for spine	anthropometric	dexa	Calcium (mg)	nutrients	supplements	4	1	1	> BY & Bonf.	dexa	supplements	14620	1	Dietary Interview+Behavior	1
expo	DS1TCALC	DXASPNK	-0.0142552	0.0226902	0.574411	0.727647	-0.628254	1.23102	3.69306	0.187666	4	2	-1	0	-0.0106727	0.019775	-0.539707	0.592002	9.77165e-05	0.307854	4604	-0.0106727	0.592002	0.019775	-0.539707	Calculated K for spine	anthropometric	dexa	Calcium (mg)	nutrients	supplements	4	1	1	> BY & Bonf.	dexa	supplements	14620	1	Dietary Interview+Behavior	1
expo	DS1TCALC	DXXL1A	-0.0338113	0.0192905	0.177933	0.335968	-1.75274	1.63066	4.89199	0.386753	4	2	-7	-2	-0.0157116	0.0158153	-0.993443	0.325691	0.000207964	0.478257	4150	-0.0157116	0.325691	0.0158153	-0.993443	L1 area	anthropometric	dexa	Calcium (mg)	nutrients	supplements	4	1	1	> BY & Bonf.	dexa	supplements	14620	1	Dietary Interview+Behavior	1
expo	DS1TCALC	DXXL1BMC	-0.0638765	0.0127745	0.0153899	0.0425184	-5.0003	0.820069	2.46021	0	4	2	-9	-2	-0.0462822	0.0166479	-2.78006	0.00784786	0.00180458	0.334879	4150	-0.0462822	0.00784786	0.0166479	-2.78006	L1 Bone Mineral Composition	anthropometric	dexa	Calcium (mg)	nutrients	supplements	4	0.456636	1	> BY & Bonf.	dexa	supplements	14620	1	Dietary Interview+Behavior	0.376311
expo	DS1TCALC	DXXL1BMD	-0.0670586	0.00802695	0.00359583	0.0462429	-8.35418	0.283219	0.849656	0	4	2	-9	-2	-0.0515578	0.019196	-2.68586	0.0100299	0.00223943	0.144564	4150	-0.0515578	0.0100299	0.019196	-2.68586	L1 Bone Mineral Density	anthropometric	dexa	Calcium (mg)	nutrients	supplements	4	0.552926	1	> BY & Bonf.	dexa	supplements	14620	1	Dietary Interview+Behavior	0.357153
expo	DS1TCALC	DXXL2A	-0.0194144	0.0247019	0.489259	0.581745	-0.785947	2.79979	8.39936	0.64283	4	2	-7	-2	-0.00408803	0.0160846	-0.254158	0.800506	1.41904e-05	0.460866	3966	-0.00408803	0.800506	0.0160846	-0.254158	L2 area	anthropometric	dexa	Calcium (mg)	nutrients	supplements	4	1	1	> BY & Bonf.	dexa	supplements	14620	1	Dietary Interview+Behavior	1
expo	DS1TCALC	DXXL2BMC	-0.0622095	0.0174764	0.0378303	0.0360062	-3.55962	1.3691	4.1073	0.269593	4	2	-9	-2	-0.0482122	0.0162085	-2.97449	0.00466223	0.0019737	0.311484	3966	-0.0482122	0.00466223	0.0162085	-2.97449	L2 Bone Mineral Composition	anthropometric	dexa	Calcium (mg)	nutrients	supplements	4	0.303854	1	> BY & Bonf.	dexa	supplements	14620	1	Dietary Interview+Behavior	0.265992
expo	DS1TCALC	DXXL2BMD	-0.0768153	0.0107273	0.00560935	0.026005	-7.16076	0.372219	1.11666	0	4	2	-9	-2	-0.0654099	0.0187031	-3.49727	0.00105371	0.0036329	0.134638	3966	-0.0654099	0.00105371	0.0187031	-3.49727	L2 Bone Mineral Density	anthropometric	dexa	Calcium (mg)	nutrients	supplements	4	0.0918982	1	> BY & Bonf.	dexa	supplements	14620	1	Dietary Interview+Behavior	0.0783058
expo	DS1TCALC	DXXL3A	-0.0132044	0.0188906	0.534874	0.734089	-0.698994	1.63509	4.90527	0.388413	4	2	-5	-2	0.000132217	0.0181162	0.0072983	0.994208	1.4997e-08	0.426765	3818	0.000132217	0.994208	0.0181162	0.0072983	L3 area	anthropometric	dexa	Calcium (mg)	nutrients	supplements	4	1	1	> BY & Bonf.	dexa	supplements	14620	1	Dietary Interview+Behavior	1
expo	DS1TCALC	DXXL3BMC	-0.0369315	0.0148067	0.0881533	0.258883	-2.49424	0.775245	2.32573	0	4	2	-9	-2	-0.0262053	0.0181715	-1.44211	0.156045	0.000589126	0.255217	3818	-0.0262053	0.156045	0.0181715	-1.44211	L3 Bone Mineral Composition	anthropometric	dexa	Calcium (mg)	nutrients	supplements	4	1	1	> BY & Bonf.	dexa	supplements	14620	1	Dietary Interview+Behavior	1
expo	DS1TCALC	DXXL4A	-0.00794713	0.0156668	0.646912	0.927527	-0.507258	0.738271	2.21481	0	4	2	-3	-2	0.00322787	0.0225325	0.143254	0.886715	8.9532e-06	0.344748	3592	0.00322787	0.886715	0.0225325	0.143254	L4 area	anthropometric	dexa	Calcium (mg)	nutrients	supplements	4	1	1	> BY & Bonf.	dexa	supplements	14620	1	Dietary Interview+Behavior	1
expo	DS1TCALC	DXXL4BMC	-0.038171	0.00889417	0.0232598	0.354419	-4.29169	0.182324	0.546972	0	4	2	-7	-2	-0.0316358	0.0202514	-1.56216	0.125105	0.000860011	0.238964	3592	-0.0316358	0.125105	0.0202514	-1.56216	L4 Bone Mineral Composition	anthropometric	dexa	Calcium (mg)	nutrients	supplements	4	1	1	> BY & Bonf.	dexa	supplements	14620	1	Dietary Interview+Behavior	1
expo	DS1TCALC	DXXL4BMD	-0.0476986	0.00802023	0.00950578	0.244711	-5.94728	0.152098	0.456293	0	4	2	-9	-2	-0.0389035	0.0225024	-1.72886	0.0905409	0.00130054	0.10198	3592	-0.0389035	0.0905409	0.0225024	-1.72886	L4 Bone Mineral Density	anthropometric	dexa	Calcium (mg)	nutrients	supplements	4	1	1	> BY & Bonf.	dexa	supplements	14620	1	Dietary Interview+Behavior	1
expo	DS1TCALC	DXXOSA	-0.0121851	0.0209591	0.619781	0.860659	-0.581375	1.15617	2.31234	0.135074	3	2	-3	-2	0.0015513	0.0202723	0.0765232	0.939335	1.99018e-06	0.464785	2986	0.0015513	0.939335	0.0202723	0.0765232	Total spine area	anthropometric	dexa	Calcium (mg)	nutrients	supplements	3	1	1	> BY & Bonf.	dexa	supplements	14620	1	Dietary Interview+Behavior	1
expo	DS1TCALC	DXXOSBMC	-0.0463128	0.0090444	0.0360863	0.221792	-5.1206	0.176128	0.352256	0	3	2	-7	-2	-0.0394221	0.0205266	-1.92054	0.0610013	0.00128523	0.303102	2986	-0.0394221	0.0610013	0.0205266	-1.92054	Total spine BMC	anthropometric	dexa	Calcium (mg)	nutrients	supplements	3	1	1	> BY & Bonf.	dexa	supplements	14620	1	Dietary Interview+Behavior	1
expo	DS1TCALC	DXXOSBMD	-0.0581355	0.00507761	0.00754225	0.147032	-11.4494	0.0487188	0.0974375	0	3	2	-9	-2	-0.0498093	0.0234544	-2.12367	0.0391072	0.00205173	0.142703	2986	-0.0498093	0.0391072	0.0234544	-2.12367	Total spine BMD	anthropometric	dexa	Calcium (mg)	nutrients	supplements	3	1	1	> BY & Bonf.	dexa	supplements	14620	1	Dietary Interview+Behavior	0.925224
expo	DS1TCOPP	DXASPND0	0.00655009	0.0147794	0.687639	0.813795	0.443192	0.631454	1.89436	0	4	2	5	2	0.0163154	0.0229039	0.712339	0.479852	0.000232281	0.376525	3268	0.0163154	0.479852	0.0229039	0.712339	Calculated D0 for spine	anthropometric	dexa	Copper (mg)	nutrients	supplements	4	1	1	> BY & Bonf.	dexa	supplements	14620	1	Dietary Interview+Behavior	1
expo	DS1TCOPP	DXASPNK	-0.0333155	0.0284181	0.325687	0.661333	-1.17233	1.2879	3.86371	0.223544	4	2	-9	-2	0.00362052	0.0281129	0.128785	0.898089	1.14383e-05	0.30187	3268	0.00362052	0.898089	0.0281129	0.128785	Calculated K for spine	anthropometric	dexa	Copper (mg)	nutrients	supplements	4	1	1	> BY & Bonf.	dexa	supplements	14620	1	Dietary Interview+Behavior	1
expo	DS1TCOPP	DXXL1A	-0.0246389	0.0115905	0.167413	0.56879	-2.12578	0.297736	0.595472	0	3	2	-9	-2	-0.00362983	0.0227384	-0.159635	0.873868	1.14667e-05	0.494109	2946	-0.00362983	0.873868	0.0227384	-0.159635	L1 area	anthropometric	dexa	Copper (mg)	nutrients	supplements	3	1	1	> BY & Bonf.	dexa	supplements	14620	1	Dietary Interview+Behavior	1
expo	DS1TCOPP	DXXL1BMC	-0.0619214	0.0195726	0.0870618	0.135548	-3.16368	0.868854	1.73771	0	3	2	-9	-2	-0.0424726	0.0270934	-1.56764	0.12382	0.00156994	0.363328	2946	-0.0424726	0.12382	0.0270934	-1.56764	L1 Bone Mineral Composition	anthropometric	dexa	Copper (mg)	nutrients	supplements	3	1	1	> BY & Bonf.	dexa	supplements	14620	1	Dietary Interview+Behavior	1
expo	DS1TCOPP	DXXL1BMD	-0.064228	0.0201973	0.0862813	0.0669847	-3.18002	1.19153	2.38305	0.160739	3	2	-9	-2	-0.0579568	0.0266008	-2.17876	0.0345094	0.00292331	0.168964	2946	-0.0579568	0.0345094	0.0266008	-2.17876	L1 Bone Mineral Density	anthropometric	dexa	Copper (mg)	nutrients	supplements	3	1	1	> BY & Bonf.	dexa	supplements	14620	1	Dietary Interview+Behavior	0.862732
expo	DS1TCOPP	DXXL2A	-0.0431606	0.0158059	0.112021	0.227994	-2.73067	0.627631	1.25526	0	3	2	-9	-2	-0.0285737	0.0200048	-1.42835	0.159947	0.000709486	0.476971	2800	-0.0285737	0.159947	0.0200048	-1.42835	L2 area	anthropometric	dexa	Copper (mg)	nutrients	supplements	3	1	1	> BY & Bonf.	dexa	supplements	14620	1	Dietary Interview+Behavior	1
expo	DS1TCOPP	DXXL2BMC	-0.0322959	0.0113012	0.103742	0.333532	-2.85773	0.324959	0.649918	0	3	2	-9	-2	-0.023915	0.0195431	-1.2237	0.227295	0.000496995	0.341897	2800	-0.023915	0.227295	0.0195431	-1.2237	L2 Bone Mineral Composition	anthropometric	dexa	Copper (mg)	nutrients	supplements	3	1	1	> BY & Bonf.	dexa	supplements	14620	1	Dietary Interview+Behavior	1
expo	DS1TCOPP	DXXL2BMD	-0.0157157	0.0137354	0.371021	0.653579	-1.14418	0.592692	1.18538	0	3	2	-9	-2	-0.00477516	0.0206786	-0.230923	0.818399	1.98147e-05	0.160874	2800	-0.00477516	0.818399	0.0206786	-0.230923	L2 Bone Mineral Density	anthropometric	dexa	Copper (mg)	nutrients	supplements	3	1	1	> BY & Bonf.	dexa	supplements	14620	1	Dietary Interview+Behavior	1
expo	DS1TCOPP	DXXL3A	-0.0367242	0.00524062	0.0197622	0.341747	-7.00761	0.0610658	0.122132	0	3	2	-9	-2	-0.0337334	0.0213432	-1.58052	0.120841	0.00098769	0.45569	2694	-0.0337334	0.120841	0.0213432	-1.58052	L3 area	anthropometric	dexa	Copper (mg)	nutrients	supplements	3	1	1	> BY & Bonf.	dexa	supplements	14620	1	Dietary Interview+Behavior	1
expo	DS1TCOPP	DXXL3BMC	-0.0377419	0.0180218	0.171261	0.40895	-2.09424	0.527084	1.05417	0	3	2	-9	-2	-0.0365791	0.0224398	-1.6301	0.109909	0.00116136	0.288888	2694	-0.0365791	0.109909	0.0224398	-1.6301	L3 Bone Mineral Composition	anthropometric	dexa	Copper (mg)	nutrients	supplements	3	1	1	> BY & Bonf.	dexa	supplements	14620	1	Dietary Interview+Behavior	1
expo	DS1TCOPP	DXXL4A	-0.0128173	0.00155516	0.0144042	0.736867	-8.24183	0.00550282	0.0110056	0	3	2	-9	-2	0.0191084	0.0256955	0.743648	0.460871	0.00031308	0.370025	2526	0.0191084	0.460871	0.0256955	0.743648	L4 area	anthropometric	dexa	Copper (mg)	nutrients	supplements	3	1	1	> BY & Bonf.	dexa	supplements	14620	1	Dietary Interview+Behavior	1
expo	DS1TCOPP	DXXL4BMC	-0.0233098	0.0174223	0.312757	0.691642	-1.33793	0.507625	1.01525	0	3	2	-9	-2	0.00353551	0.0251687	0.140472	0.8889	1.0718e-05	0.267261	2526	0.00353551	0.8889	0.0251687	0.140472	L4 Bone Mineral Composition	anthropometric	dexa	Copper (mg)	nutrients	supplements	3	1	1	> BY & Bonf.	dexa	supplements	14620	1	Dietary Interview+Behavior	1
expo	DS1TCOPP	DXXL4BMD	-0.0162996	0.0244632	0.573795	0.808302	-0.666292	0.906341	1.81268	0	3	2	-9	-2	-0.0105985	0.0231821	-0.457186	0.649689	9.63165e-05	0.128397	2526	-0.0105985	0.649689	0.0231821	-0.457186	L4 Bone Mineral Density	anthropometric	dexa	Copper (mg)	nutrients	supplements	3	1	1	> BY & Bonf.	dexa	supplements	14620	1	Dietary Interview+Behavior	1
expo	DS1TCOPP	DXXOSA	-0.0295238	0.00423367	0.0906721	0.400691	-6.97358	0.0357289	0.0357289	0	2	2	-9	-2	-0.00428882	0.0238439	-0.179871	0.858044	1.59792e-05	0.493827	2105	-0.00428882	0.858044	0.0238439	-0.179871	Total spine area	anthropometric	dexa	Copper (mg)	nutrients	supplements	2	1	1	> BY & Bonf.	dexa	supplements	14620	1	Dietary Interview+Behavior	1
expo	DS1TCOPP	DXXOSBMC	-0.0382956	0.00941147	0.153415	0.347159	-4.06903	0.110872	0.110872	0	2	2	-9	-2	-0.00743904	0.0256777	-0.289708	0.773341	4.80742e-05	0.343766	2105	-0.00743904	0.773341	0.0256777	-0.289708	Total spine BMC	anthropometric	dexa	Copper (mg)	nutrients	supplements	2	1	1	> BY & Bonf.	dexa	supplements	14620	1	Dietary Interview+Behavior	1
expo	DS1TCOPP	DXXOSBMD	-0.0270292	0.0142961	0.309721	0.450206	-1.89068	0.294983	0.294983	0	2	2	-9	-2	-0.00519653	0.0256596	-0.202518	0.840405	2.34588e-05	0.172424	2105	-0.00519653	0.840405	0.0256596	-0.202518	Total spine BMD	anthropometric	dexa	Copper (mg)	nutrients	supplements	2	1	1	> BY & Bonf.	dexa	supplements	14620	1	Dietary Interview+Behavior	1
expo	DS1TFA	DXASPND0	0.0188044	0.0089413	0.126193	0.549922	2.10309	0.291081	0.873242	0	4	2	1	0	0.0269167	0.0194276	1.38549	0.172584	0.000698873	0.427009	3884	0.0269167	0.172584	0.0194276	1.38549	Calculated D0 for spine	anthropometric	dexa	Folic acid (mcg)	nutrients	supplements	4	1	1	> BY & Bonf.	dexa	supplements	14620	1	Dietary Interview+Behavior	1
expo	DS1TFA	DXASPNK	-0.0484649	0.0245963	0.143389	0.123223	-1.97042	2.30251	6.90754	0.565692	4	2	-9	-2	-0.0477456	0.0161117	-2.96341	0.00480511	0.00219898	0.308112	3884	-0.0477456	0.00480511	0.0161117	-2.96341	Calculated K for spine	anthropometric	dexa	Folic acid (mcg)	nutrients	supplements	4	0.311208	1	> BY & Bonf.	dexa	supplements	14620	1	Dietary Interview+Behavior	0.570011
expo	DS1TFA	DXXL1A	0.017219	0.0201481	0.455577	0.617511	0.854623	2.18072	6.54215	0.541435	4	2	9	2	0.0205198	0.0170678	1.20225	0.235418	0.000404851	0.523424	3512	0.0205198	0.235418	0.0170678	1.20225	L1 area	anthropometric	dexa	Folic acid (mcg)	nutrients	supplements	4	1	1	> BY & Bonf.	dexa	supplements	14620	1	Dietary Interview+Behavior	1
expo	DS1TFA	DXXL1BMC	0.0152472	0.0221494	0.540667	0.82199	0.688382	1.62568	4.87704	0.384872	4	2	9	2	0.00199211	0.0259566	0.0767476	0.939157	3.81571e-06	0.396044	3512	0.00199211	0.939157	0.0259566	0.0767476	L1 Bone Mineral Composition	anthropometric	dexa	Folic acid (mcg)	nutrients	supplements	4	1	1	> BY & Bonf.	dexa	supplements	14620	1	Dietary Interview+Behavior	1
expo	DS1TFA	DXXL1BMD	0.00777109	0.0300036	0.812386	0.988563	0.259005	1.9613	5.88391	0.490135	4	2	9	2	-0.00813937	0.0300857	-0.27054	0.787955	6.36986e-05	0.213172	3512	-0.00813937	0.787955	0.0300857	-0.27054	L1 Bone Mineral Density	anthropometric	dexa	Folic acid (mcg)	nutrients	supplements	4	1	1	> BY & Bonf.	dexa	supplements	14620	1	Dietary Interview+Behavior	1
expo	DS1TFA	DXXL2A	0.0186815	0.0234874	0.484509	0.621629	0.795382	2.8484	8.5452	0.648926	4	2	7	2	0.0250623	0.0157354	1.59274	0.118069	0.000605025	0.508698	3366	0.0250623	0.118069	0.0157354	1.59274	L2 area	anthropometric	dexa	Folic acid (mcg)	nutrients	supplements	4	1	1	> BY & Bonf.	dexa	supplements	14620	1	Dietary Interview+Behavior	1
expo	DS1TFA	DXXL2BMC	0.00307191	0.0283374	0.920519	0.935246	0.108405	2.95217	8.85652	0.661266	4	2	7	2	0.00614303	0.0199934	0.307253	0.760038	3.63494e-05	0.369699	3366	0.00614303	0.760038	0.0199934	0.307253	L2 Bone Mineral Composition	anthropometric	dexa	Folic acid (mcg)	nutrients	supplements	4	1	1	> BY & Bonf.	dexa	supplements	14620	1	Dietary Interview+Behavior	1
expo	DS1TFA	DXXL2BMD	-0.0132714	0.0317519	0.704082	0.673697	-0.417972	2.29923	6.89768	0.565071	4	2	-1	0	-0.00838955	0.0247587	-0.338853	0.736262	6.77968e-05	0.200897	3366	-0.00838955	0.736262	0.0247587	-0.338853	L2 Bone Mineral Density	anthropometric	dexa	Folic acid (mcg)	nutrients	supplements	4	1	1	> BY & Bonf.	dexa	supplements	14620	1	Dietary Interview+Behavior	1
expo	DS1TFA	DXXL3A	0.0433221	0.0344925	0.335959	0.255393	1.25599	3.82095	7.6419	0.738285	3	2	9	2	0.0228917	0.0212634	1.07658	0.287407	0.000506756	0.47409	3251	0.0228917	0.287407	0.0212634	1.07658	L3 area	anthropometric	dexa	Folic acid (mcg)	nutrients	supplements	3	1	1	> BY & Bonf.	dexa	supplements	14620	1	Dietary Interview+Behavior	1
expo	DS1TFA	DXXL3BMC	0.0234655	0.0349752	0.571377	0.586948	0.670919	3.03174	6.06348	0.670156	3	2	9	2	0.0111371	0.024129	0.461565	0.646617	0.000119946	0.323095	3251	0.0111371	0.646617	0.024129	0.461565	L3 Bone Mineral Composition	anthropometric	dexa	Folic acid (mcg)	nutrients	supplements	3	1	1	> BY & Bonf.	dexa	supplements	14620	1	Dietary Interview+Behavior	1
expo	DS1TFA	DXXL4A	0.0603597	0.0207155	0.100367	0.0864166	2.91374	1.25679	2.51357	0.20432	3	2	9	2	0.0575715	0.0195486	2.94505	0.00509593	0.00319584	0.375397	3071	0.0575715	0.00509593	0.0195486	2.94505	L4 area	anthropometric	dexa	Folic acid (mcg)	nutrients	supplements	3	0.325298	1	> BY & Bonf.	dexa	supplements	14620	1	Dietary Interview+Behavior	0.342104
expo	DS1TFA	DXXL4BMC	0.0424013	0.0215043	0.187402	0.405298	1.97176	0.678476	1.35695	0	3	2	9	2	0.0347934	0.0255125	1.36378	0.179421	0.00116725	0.289869	3071	0.0347934	0.179421	0.0255125	1.36378	L4 Bone Mineral Composition	anthropometric	dexa	Folic acid (mcg)	nutrients	supplements	3	1	1	> BY & Bonf.	dexa	supplements	14620	1	Dietary Interview+Behavior	1
expo	DS1TFA	DXXL4BMD	0.0196508	0.0230265	0.483337	0.766596	0.853401	0.705244	1.41049	0	3	2	9	2	0.00442934	0.027972	0.158349	0.87489	1.89168e-05	0.176707	3071	0.00442934	0.87489	0.027972	0.158349	L4 Bone Mineral Density	anthropometric	dexa	Folic acid (mcg)	nutrients	supplements	3	1	1	> BY & Bonf.	dexa	supplements	14620	1	Dietary Interview+Behavior	1
expo	DS1TFA	DXXOSA	0.049265	0.0280375	0.329388	0.0539491	1.75711	2.28717	2.28717	0.562779	2	2	9	2	0.037818	0.0205084	1.84402	0.0717699	0.00137457	0.503517	2578	0.037818	0.0717699	0.0205084	1.84402	Total spine area	anthropometric	dexa	Folic acid (mcg)	nutrients	supplements	2	1	1	> BY & Bonf.	dexa	supplements	14620	1	Dietary Interview+Behavior	1
expo	DS1TFA	DXXOSBMC	0.0236183	0.0512432	0.725053	0.504179	0.460906	4.40678	4.40678	0.773077	2	2	9	2	0.0194748	0.0269219	0.723379	0.473191	0.000364514	0.372201	2578	0.0194748	0.473191	0.0269219	0.723379	Total spine BMC	anthropometric	dexa	Folic acid (mcg)	nutrients	supplements	2	1	1	> BY & Bonf.	dexa	supplements	14620	1	Dietary Interview+Behavior	1
expo	DS1TFA	DXXOSBMD	-0.000187066	0.0591522	0.997987	0.979394	-0.00316246	4.62553	4.62553	0.783809	2	2	7	0	0.00162633	0.0295277	0.0550781	0.95632	2.54207e-06	0.23335	2578	0.00162633	0.95632	0.0295277	0.0550781	Total spine BMD	anthropometric	dexa	Folic acid (mcg)	nutrients	supplements	2	1	1	> BY & Bonf.	dexa	supplements	14620	1	Dietary Interview+Behavior	1
expo	DS1TFDFE	DXASPND0	0.0187763	0.00893961	0.126524	0.550549	2.10034	0.29073	0.872191	0	4	2	1	0	0.0268811	0.0194328	1.38328	0.173255	0.000697017	0.427005	3884	0.0268811	0.173255	0.0194328	1.38328	Calculated D0 for spine	anthropometric	dexa	Folate, DFE (mcg)	nutrients	supplements	4	1	1	> BY & Bonf.	dexa	supplements	14620	1	Dietary Interview+Behavior	1
expo	DS1TFDFE	DXASPNK	-0.0484266	0.0245692	0.143303	0.123599	-1.97103	2.29669	6.89008	0.564592	4	2	-9	-2	-0.0476965	0.0160967	-2.96312	0.00480887	0.00219444	0.308116	3884	-0.0476965	0.00480887	0.0160967	-2.96312	Calculated K for spine	anthropometric	dexa	Folate, DFE (mcg)	nutrients	supplements	4	0.311386	1	> BY & Bonf.	dexa	supplements	14620	1	Dietary Interview+Behavior	0.570011
expo	DS1TFDFE	DXXL1A	0.0172292	0.0201456	0.455289	0.617351	0.855231	2.17986	6.53957	0.541254	4	2	9	2	0.020537	0.017075	1.20275	0.235226	0.000405524	0.523415	3512	0.020537	0.235226	0.017075	1.20275	L1 area	anthropometric	dexa	Folate, DFE (mcg)	nutrients	supplements	4	1	1	> BY & Bonf.	dexa	supplements	14620	1	Dietary Interview+Behavior	1
expo	DS1TFDFE	DXXL1BMC	0.0152481	0.0221491	0.540641	0.822157	0.688429	1.62571	4.87712	0.384883	4	2	9	2	0.00198601	0.025986	0.0764261	0.939412	3.79232e-06	0.39604	3512	0.00198601	0.939412	0.025986	0.0764261	L1 Bone Mineral Composition	anthropometric	dexa	Folate, DFE (mcg)	nutrients	supplements	4	1	1	> BY & Bonf.	dexa	supplements	14620	1	Dietary Interview+Behavior	1
expo	DS1TFDFE	DXXL1BMD	0.00776991	0.0300184	0.812504	0.988202	0.258838	1.9632	5.88959	0.490627	4	2	9	2	-0.00815235	0.0301175	-0.270685	0.787844	6.39012e-05	0.213171	3512	-0.00815235	0.787844	0.0301175	-0.270685	L1 Bone Mineral Density	anthropometric	dexa	Folate, DFE (mcg)	nutrients	supplements	4	1	1	> BY & Bonf.	dexa	supplements	14620	1	Dietary Interview+Behavior	1
expo	DS1TFDFE	DXXL2A	0.0186998	0.0234881	0.484129	0.621423	0.796141	2.84703	8.54108	0.648756	4	2	7	2	0.0250916	0.0157335	1.59478	0.117609	0.000606435	0.508688	3366	0.0250916	0.117609	0.0157335	1.59478	L2 area	anthropometric	dexa	Folate, DFE (mcg)	nutrients	supplements	4	1	1	> BY & Bonf.	dexa	supplements	14620	1	Dietary Interview+Behavior	1
expo	DS1TFDFE	DXXL2BMC	0.00308753	0.0283395	0.920122	0.935336	0.108948	2.9507	8.85209	0.661097	4	2	7	2	0.00617729	0.0199933	0.308969	0.758741	3.67556e-05	0.369693	3366	0.00617729	0.758741	0.0199933	0.308969	L2 Bone Mineral Composition	anthropometric	dexa	Folate, DFE (mcg)	nutrients	supplements	4	1	1	> BY & Bonf.	dexa	supplements	14620	1	Dietary Interview+Behavior	1
expo	DS1TFDFE	DXXL2BMD	-0.0132651	0.0317657	0.704333	0.673645	-0.417591	2.30008	6.90025	0.565233	4	2	-1	0	-0.00835418	0.0247653	-0.337334	0.7374	6.72258e-05	0.200892	3366	-0.00835418	0.7374	0.0247653	-0.337334	L2 Bone Mineral Density	anthropometric	dexa	Folate, DFE (mcg)	nutrients	supplements	4	1	1	> BY & Bonf.	dexa	supplements	14620	1	Dietary Interview+Behavior	1
expo	DS1TFDFE	DXXL3A	0.0433095	0.0345001	0.336149	0.255528	1.25534	3.82213	7.64426	0.738366	3	2	9	2	0.0229645	0.0212326	1.08157	0.285206	0.000509981	0.474083	3251	0.0229645	0.285206	0.0212326	1.08157	L3 area	anthropometric	dexa	Folate, DFE (mcg)	nutrients	supplements	3	1	1	> BY & Bonf.	dexa	supplements	14620	1	Dietary Interview+Behavior	1
expo	DS1TFDFE	DXXL3BMC	0.0234588	0.0349653	0.571379	0.586913	0.670915	3.02983	6.05966	0.669949	3	2	9	2	0.0111977	0.0241142	0.464363	0.644627	0.000121255	0.323088	3251	0.0111977	0.644627	0.0241142	0.464363	L3 Bone Mineral Composition	anthropometric	dexa	Folate, DFE (mcg)	nutrients	supplements	3	1	1	> BY & Bonf.	dexa	supplements	14620	1	Dietary Interview+Behavior	1
expo	DS1TFDFE	DXXL4A	0.0603498	0.0207139	0.100381	0.0864383	2.91349	1.25684	2.51368	0.204354	3	2	9	2	0.0575872	0.0195514	2.94543	0.00509073	0.00319757	0.375387	3071	0.0575872	0.00509073	0.0195514	2.94543	L4 area	anthropometric	dexa	Folate, DFE (mcg)	nutrients	supplements	3	0.325048	1	> BY & Bonf.	dexa	supplements	14620	1	Dietary Interview+Behavior	0.342104
expo	DS1TFDFE	DXXL4BMC	0.0423905	0.0214923	0.187317	0.40527	1.97236	0.677839	1.35568	0	3	2	9	2	0.034822	0.0255107	1.36499	0.179041	0.00116916	0.28986	3071	0.034822	0.179041	0.0255107	1.36499	L4 Bone Mineral Composition	anthropometric	dexa	Folate, DFE (mcg)	nutrients	supplements	3	1	1	> BY & Bonf.	dexa	supplements	14620	1	Dietary Interview+Behavior	1
expo	DS1TFDFE	DXXL4BMD	0.0196502	0.0230151	0.483161	0.766452	0.853796	0.704499	1.409	0	3	2	9	2	0.00446243	0.027976	0.15951	0.873981	1.92004e-05	0.1767	3071	0.00446243	0.873981	0.027976	0.15951	L4 Bone Mineral Density	anthropometric	dexa	Folate, DFE (mcg)	nutrients	supplements	3	1	1	> BY & Bonf.	dexa	supplements	14620	1	Dietary Interview+Behavior	1
expo	DS1TFDFE	DXXOSA	0.0492626	0.0280284	0.329312	0.05396	1.7576	2.28535	2.28535	0.56243	2	2	9	2	0.0378739	0.0204884	1.84855	0.0710994	0.00137862	0.503501	2578	0.0378739	0.0710994	0.0204884	1.84855	Total spine area	anthropometric	dexa	Folate, DFE (mcg)	nutrients	supplements	2	1	1	> BY & Bonf.	dexa	supplements	14620	1	Dietary Interview+Behavior	1
expo	DS1TFDFE	DXXOSBMC	0.0236057	0.0512259	0.725101	0.504193	0.460815	4.40392	4.40392	0.77293	2	2	9	2	0.0195473	0.0269037	0.726566	0.471255	0.00036723	0.372187	2578	0.0195473	0.471255	0.0269037	0.726566	Total spine BMC	anthropometric	dexa	Folate, DFE (mcg)	nutrients	supplements	2	1	1	> BY & Bonf.	dexa	supplements	14620	1	Dietary Interview+Behavior	1
expo	DS1TFDFE	DXXOSBMD	-0.000198722	0.0591363	0.997861	0.979428	-0.0033604	4.62286	4.62286	0.783684	2	2	7	0	0.00169522	0.029524	0.0574183	0.954466	2.76194e-06	0.233338	2578	0.00169522	0.954466	0.029524	0.0574183	Total spine BMD	anthropometric	dexa	Folate, DFE (mcg)	nutrients	supplements	2	1	1	> BY & Bonf.	dexa	supplements	14620	1	Dietary Interview+Behavior	1
expo	DS1TIRON	DXASPND0	0.0103843	0.0259422	0.757604	0.68945	0.400288	0.833119	0.833119	0	2	2	9	2	-0.00629806	0.0226653	-0.277873	0.782355	3.84696e-05	0.411485	2167	-0.00629806	0.782355	0.0226653	-0.277873	Calculated D0 for spine	anthropometric	dexa	Iron (mg)	nutrients	supplements	2	1	1	> BY & Bonf.	dexa	supplements	14620	1	Dietary Interview+Behavior	1
expo	DS1TIRON	DXASPNK	-0.00431251	0.0537264	0.949009	0.803207	-0.080268	3.47961	3.47961	0.712611	2	2	1	0	0.0422604	0.0249245	1.69553	0.0967335	0.00173209	0.307657	2167	0.0422604	0.0967335	0.0249245	1.69553	Calculated K for spine	anthropometric	dexa	Iron (mg)	nutrients	supplements	2	1	1	> BY & Bonf.	dexa	supplements	14620	1	Dietary Interview+Behavior	1
expo	DS1TIRON	DXXL1A	-0.0161972	0.0111771	0.384535	0.581457	-1.44914	0.403849	0.403849	0	2	2	-9	-2	-0.00848429	0.0216506	-0.391874	0.696961	6.99221e-05	0.481289	1974	-0.00848429	0.696961	0.0216506	-0.391874	L1 area	anthropometric	dexa	Iron (mg)	nutrients	supplements	2	1	1	> BY & Bonf.	dexa	supplements	14620	1	Dietary Interview+Behavior	1
expo	DS1TIRON	DXXL1BMC	-0.046187	0.0114686	0.154944	0.136796	-4.02726	0.269083	0.269083	0	2	2	-9	-2	-0.0259871	0.0256451	-1.01334	0.316201	0.000655991	0.345978	1974	-0.0259871	0.316201	0.0256451	-1.01334	L1 Bone Mineral Composition	anthropometric	dexa	Iron (mg)	nutrients	supplements	2	1	1	> BY & Bonf.	dexa	supplements	14620	1	Dietary Interview+Behavior	1
expo	DS1TIRON	DXXL1BMD	-0.0655598	0.0192376	0.181707	0.0781845	-3.4079	0.620278	0.620278	0	2	2	-9	-2	-0.0268086	0.0267874	-1.00079	0.322164	0.000698122	0.177781	1974	-0.0268086	0.322164	0.0267874	-1.00079	L1 Bone Mineral Density	anthropometric	dexa	Iron (mg)	nutrients	supplements	2	1	1	> BY & Bonf.	dexa	supplements	14620	1	Dietary Interview+Behavior	1
expo	DS1TIRON	DXXL2A	-0.0316544	0.000955253	0.0192058	0.269106	-33.1372	0.00228905	0.00228905	0	2	2	-9	-2	-0.00598537	0.0195601	-0.305999	0.760986	3.44979e-05	0.45789	1906	-0.00598537	0.760986	0.0195601	-0.305999	L2 area	anthropometric	dexa	Iron (mg)	nutrients	supplements	2	1	1	> BY & Bonf.	dexa	supplements	14620	1	Dietary Interview+Behavior	1
expo	DS1TIRON	DXXL2BMC	-0.0871839	0.00292173	0.0213266	0.0302062	-29.8398	0.0106143	0.0106143	0	2	2	-9	-2	-0.0382297	0.0265312	-1.44093	0.156376	0.00140738	0.318774	1906	-0.0382297	0.156376	0.0265312	-1.44093	L2 Bone Mineral Composition	anthropometric	dexa	Iron (mg)	nutrients	supplements	2	1	1	> BY & Bonf.	dexa	supplements	14620	1	Dietary Interview+Behavior	1
expo	DS1TIRON	DXXL2BMD	-0.0984315	0.000128854	0.000833384	0.0374471	-763.897	1.51156e-05	1.51156e-05	0	2	2	-9	-2	-0.0470975	0.0308252	-1.52789	0.133388	0.00213602	0.169735	1906	-0.0470975	0.133388	0.0308252	-1.52789	L2 Bone Mineral Density	anthropometric	dexa	Iron (mg)	nutrients	supplements	2	1	1	> BY & Bonf.	dexa	supplements	14620	1	Dietary Interview+Behavior	1
expo	DS1TIRON	DXXL3A	-0.0266608	0.00947074	0.217295	0.393283	-2.81507	0.215458	0.215458	0	2	2	-9	-2	0.00354391	0.0183365	0.19327	0.847598	1.2123e-05	0.437695	1837	0.00354391	0.847598	0.0183365	0.19327	L3 area	anthropometric	dexa	Iron (mg)	nutrients	supplements	2	1	1	> BY & Bonf.	dexa	supplements	14620	1	Dietary Interview+Behavior	1
expo	DS1TIRON	DXXL3BMC	-0.0672428	0.00524738	0.049579	0.0996022	-12.8145	0.0331291	0.0331291	0	2	2	-9	-2	-0.0253216	0.023915	-1.05882	0.295212	0.000618912	0.290517	1837	-0.0253216	0.295212	0.023915	-1.05882	L3 Bone Mineral Composition	anthropometric	dexa	Iron (mg)	nutrients	supplements	2	1	1	> BY & Bonf.	dexa	supplements	14620	1	Dietary Interview+Behavior	1
expo	DS1TIRON	DXXL4A	-0.0489676	0.00172707	0.0224441	0.185718	-28.353	0.00437594	0.00437594	0	2	2	-9	-2	-0.0139119	0.0234446	-0.593395	0.555824	0.000187326	0.348211	1742	-0.0139119	0.555824	0.0234446	-0.593395	L4 area	anthropometric	dexa	Iron (mg)	nutrients	supplements	2	1	1	> BY & Bonf.	dexa	supplements	14620	1	Dietary Interview+Behavior	1
expo	DS1TIRON	DXXL4BMC	-0.0716664	0.00800445	0.0708109	0.100675	-8.95332	0.0674854	0.0674854	0	2	2	-9	-2	-0.031876	0.0316842	-1.00605	0.319653	0.000983446	0.262648	1742	-0.031876	0.319653	0.0316842	-1.00605	L4 Bone Mineral Composition	anthropometric	dexa	Iron (mg)	nutrients	supplements	2	1	1	> BY & Bonf.	dexa	supplements	14620	1	Dietary Interview+Behavior	1
expo	DS1TIRON	DXXL4BMD	-0.053588	0.0135181	0.157312	0.211423	-3.96415	0.186906	0.186906	0	2	2	-9	-2	-0.0294728	0.0324926	-0.907062	0.369101	0.00084075	0.163979	1742	-0.0294728	0.369101	0.0324926	-0.907062	L4 Bone Mineral Density	anthropometric	dexa	Iron (mg)	nutrients	supplements	2	1	1	> BY & Bonf.	dexa	supplements	14620	1	Dietary Interview+Behavior	1
expo	DS1TIRON	DXXOSA	-0.0344873	0.00117561	0.0216929	0.244621	-29.3356	0.00331454	0.00331454	0	2	2	-9	-2	-0.0208327	0.0208782	-0.99782	0.323702	0.000417829	0.462113	1479	-0.0208327	0.323702	0.0208782	-0.99782	Total spine area	anthropometric	dexa	Iron (mg)	nutrients	supplements	2	1	1	> BY & Bonf.	dexa	supplements	14620	1	Dietary Interview+Behavior	1
expo	DS1TIRON	DXXOSBMC	-0.0794592	0.00159698	0.0127932	0.0541263	-49.7558	0.00300885	0.00300885	0	2	2	-9	-2	-0.0570061	0.0279041	-2.04293	0.0469427	0.0031286	0.33382	1479	-0.0570061	0.0469427	0.0279041	-2.04293	Total spine BMC	anthropometric	dexa	Iron (mg)	nutrients	supplements	2	1	1	> BY & Bonf.	dexa	supplements	14620	1	Dietary Interview+Behavior	1
expo	DS1TIRON	DXXOSBMD	-0.081531	0.003065	0.0239212	0.0687745	-26.6007	0.00954378	0.00954378	0	2	2	-9	-2	-0.0607097	0.0321623	-1.8876	0.0655384	0.00354832	0.221597	1479	-0.0607097	0.0655384	0.0321623	-1.8876	Total spine BMD	anthropometric	dexa	Iron (mg)	nutrients	supplements	2	1	1	> BY & Bonf.	dexa	supplements	14620	1	Dietary Interview+Behavior	1
expo	DS1TKCAL	DXASPND0	0.0242606	0.0403297	0.589889	0.755011	0.601558	3.25096	9.75287	0.692398	4	2	5	0	0.00344741	0.0246256	0.139993	0.889277	1.16314e-05	0.399335	2606	0.00344741	0.889277	0.0246256	0.139993	Calculated D0 for spine	anthropometric	dexa	Energy (kcal)	nutrients	supplements	4	1	1	> BY & Bonf.	dexa	supplements	14620	1	Dietary Interview+Behavior	1
expo	DS1TKCAL	DXASPNK	0.0423731	0.0350303	0.313053	0.468782	1.20961	2.77688	8.33063	0.639883	4	2	9	2	0.0142274	0.0203199	0.70017	0.487348	0.000198105	0.271789	2606	0.0142274	0.487348	0.0203199	0.70017	Calculated K for spine	anthropometric	dexa	Energy (kcal)	nutrients	supplements	4	1	1	> BY & Bonf.	dexa	supplements	14620	1	Dietary Interview+Behavior	1
expo	DS1TKCAL	DXXL1A	0.016709	0.0227285	0.538762	0.473379	0.735158	1.97343	3.94687	0.493269	3	2	9	2	0.0308675	0.0208541	1.48016	0.145647	0.000934082	0.531606	2361	0.0308675	0.145647	0.0208541	1.48016	L1 area	anthropometric	dexa	Energy (kcal)	nutrients	supplements	3	1	1	> BY & Bonf.	dexa	supplements	14620	1	Dietary Interview+Behavior	1
expo	DS1TKCAL	DXXL1BMC	0.017924	0.0316116	0.627862	0.526046	0.567006	2.55798	5.11597	0.609067	3	2	9	2	0.0413669	0.0241929	1.70988	0.0940267	0.0016776	0.398813	2361	0.0413669	0.0940267	0.0241929	1.70988	L1 Bone Mineral Composition	anthropometric	dexa	Energy (kcal)	nutrients	supplements	3	1	1	> BY & Bonf.	dexa	supplements	14620	1	Dietary Interview+Behavior	1
expo	DS1TKCAL	DXXL1BMD	0.00495744	0.0380187	0.908186	0.808467	0.130395	2.668	5.336	0.625188	3	2	9	2	0.0355323	0.0267112	1.33024	0.189997	0.00123774	0.215757	2361	0.0355323	0.189997	0.0267112	1.33024	L1 Bone Mineral Density	anthropometric	dexa	Energy (kcal)	nutrients	supplements	3	1	1	> BY & Bonf.	dexa	supplements	14620	1	Dietary Interview+Behavior	1
expo	DS1TKCAL	DXXL2A	0.0257105	0.02822	0.458428	0.54344	0.911075	1.95731	3.91462	0.489095	3	2	9	2	0.0257271	0.021774	1.18155	0.243456	0.000648643	0.504653	2228	0.0257271	0.243456	0.021774	1.18155	L2 area	anthropometric	dexa	Energy (kcal)	nutrients	supplements	3	1	1	> BY & Bonf.	dexa	supplements	14620	1	Dietary Interview+Behavior	1
expo	DS1TKCAL	DXXL2BMC	0.0163843	0.0303233	0.643097	0.661523	0.540322	1.92882	3.85764	0.481549	3	2	9	2	0.0328588	0.0237455	1.38379	0.173101	0.0010581	0.390376	2228	0.0328588	0.173101	0.0237455	1.38379	L2 Bone Mineral Composition	anthropometric	dexa	Energy (kcal)	nutrients	supplements	3	1	1	> BY & Bonf.	dexa	supplements	14620	1	Dietary Interview+Behavior	1
expo	DS1TKCAL	DXXL2BMD	-0.00448616	0.0368303	0.914188	0.95448	-0.121806	2.81288	5.62576	0.644492	3	2	1	0	0.0284979	0.0243206	1.17176	0.247327	0.000795882	0.210247	2228	0.0284979	0.247327	0.0243206	1.17176	L2 Bone Mineral Density	anthropometric	dexa	Energy (kcal)	nutrients	supplements	3	1	1	> BY & Bonf.	dexa	supplements	14620	1	Dietary Interview+Behavior	1
expo	DS1TKCAL	DXXL3A	0.022375	0.013566	0.240855	0.519692	1.64935	0.468189	0.936377	0	3	2	9	2	0.0176218	0.0213046	0.827138	0.412429	0.000304121	0.487216	2142	0.0176218	0.412429	0.0213046	0.827138	L3 area	anthropometric	dexa	Energy (kcal)	nutrients	supplements	3	1	1	> BY & Bonf.	dexa	supplements	14620	1	Dietary Interview+Behavior	1
expo	DS1TKCAL	DXXL3BMC	-0.0033257	0.0268085	0.912616	0.829564	-0.124054	1.90647	3.81294	0.47547	3	2	5	0	0.0246775	0.0228891	1.07813	0.286596	0.000596412	0.351101	2142	0.0246775	0.286596	0.0228891	1.07813	L3 Bone Mineral Composition	anthropometric	dexa	Energy (kcal)	nutrients	supplements	3	1	1	> BY & Bonf.	dexa	supplements	14620	1	Dietary Interview+Behavior	1
expo	DS1TKCAL	DXXL4A	0.0325574	0.0256371	0.424649	0.382307	1.26994	0.840814	0.840814	0	2	2	9	2	0.0432888	0.0254301	1.70227	0.095455	0.00184643	0.417439	2022	0.0432888	0.095455	0.0254301	1.70227	L4 area	anthropometric	dexa	Energy (kcal)	nutrients	supplements	2	1	1	> BY & Bonf.	dexa	supplements	14620	1	Dietary Interview+Behavior	1
expo	DS1TKCAL	DXXL4BMC	-0.00678219	0.0340245	0.874743	0.966505	-0.199332	2.19322	2.19322	0.54405	2	2	1	0	0.0532076	0.0285505	1.86363	0.0687644	0.00278951	0.317016	2022	0.0532076	0.0687644	0.0285505	1.86363	L4 Bone Mineral Composition	anthropometric	dexa	Energy (kcal)	nutrients	supplements	2	1	1	> BY & Bonf.	dexa	supplements	14620	1	Dietary Interview+Behavior	1
expo	DS1TKCAL	DXXL4BMD	-0.0385443	0.0450611	0.549522	0.273704	-0.855379	4.44687	4.44687	0.775123	2	2	-3	0	0.0348154	0.0280387	1.24169	0.220645	0.00119433	0.178307	2022	0.0348154	0.220645	0.0280387	1.24169	L4 Bone Mineral Density	anthropometric	dexa	Energy (kcal)	nutrients	supplements	2	1	1	> BY & Bonf.	dexa	supplements	14620	1	Dietary Interview+Behavior	1
expo	DS1TKCAL	DXXOSA	0.0341592	0.0255791	0.409184	0.237506	1.33544	1.33523	1.33523	0.251065	2	2	9	2	0.0196976	0.0238666	0.82532	0.41345	0.000381449	0.535447	1667	0.0196976	0.41345	0.0238666	0.82532	Total spine area	anthropometric	dexa	Energy (kcal)	nutrients	supplements	2	1	1	> BY & Bonf.	dexa	supplements	14620	1	Dietary Interview+Behavior	1
expo	DS1TKCAL	DXXOSBMC	0.000213137	0.0439203	0.996911	0.833715	0.0048528	3.79101	3.79101	0.736218	2	2	7	2	0.0183562	0.0232361	0.789986	0.43359	0.000331264	0.408441	1667	0.0183562	0.43359	0.0232361	0.789986	Total spine BMC	anthropometric	dexa	Energy (kcal)	nutrients	supplements	2	1	1	> BY & Bonf.	dexa	supplements	14620	1	Dietary Interview+Behavior	1
expo	DS1TKCAL	DXXOSBMD	-0.0408674	0.0575973	0.607143	0.380237	-0.709537	6.04922	6.04922	0.834689	2	2	-9	-2	0.0134069	0.0251205	0.533705	0.596115	0.000176713	0.235912	1667	0.0134069	0.596115	0.0251205	0.533705	Total spine BMD	anthropometric	dexa	Energy (kcal)	nutrients	supplements	2	1	1	> BY & Bonf.	dexa	supplements	14620	1	Dietary Interview+Behavior	1
expo	DS1TLYCO	DXASPND0	0.0477594	0.0112495	0.147268	0.22753	4.24548	0.15426	0.15426	0	2	2	9	2	0.00748345	0.0247427	0.302451	0.763672	5.28845e-05	0.353718	1808	0.00748345	0.763672	0.0247427	0.302451	Calculated D0 for spine	anthropometric	dexa	Lycopene (mcg)	nutrients	supplements	2	1	1	> BY & Bonf.	dexa	supplements	14620	1	Dietary Interview+Behavior	1
expo	DS1TLYCO	DXASPNK	-0.0411056	0.0148323	0.220458	0.359482	-2.77135	0.195776	0.195776	0	2	2	-9	-2	0.0194586	0.0360823	0.539285	0.592291	0.000357561	0.294393	1808	0.0194586	0.592291	0.0360823	0.539285	Calculated K for spine	anthropometric	dexa	Lycopene (mcg)	nutrients	supplements	2	1	1	> BY & Bonf.	dexa	supplements	14620	1	Dietary Interview+Behavior	1
expo	DS1TLZ	DXASPND0	0.00823847	0.0371711	0.861146	0.931912	0.221636	2.13356	2.13356	0.531299	2	2	7	2	0.0119482	0.027337	0.437072	0.664104	0.000136769	0.333922	1754	0.0119482	0.664104	0.027337	0.437072	Calculated D0 for spine	anthropometric	dexa	Lutein + zeaxanthin (mcg)	nutrients	supplements	2	1	1	> BY & Bonf.	dexa	supplements	14620	1	Dietary Interview+Behavior	1
expo	DS1TLZ	DXASPNK	0.000335909	0.0308005	0.993057	0.831227	0.010906	1.26299	1.26299	0.208229	2	2	-1	2	-0.0185986	0.0238569	-0.779591	0.439624	0.000331393	0.294357	1754	-0.0185986	0.439624	0.0238569	-0.779591	Calculated K for spine	anthropometric	dexa	Lutein + zeaxanthin (mcg)	nutrients	supplements	2	1	1	> BY & Bonf.	dexa	supplements	14620	1	Dietary Interview+Behavior	1
expo	DS1TMAGN	DXASPND0	0.00245964	0.029855	0.939529	0.969455	0.0823862	2.05516	6.16549	0.51342	4	2	-5	0	-0.00100626	0.02378	-0.0423154	0.96643	9.43754e-07	0.399155	3582	-0.00100626	0.96643	0.02378	-0.0423154	Calculated D0 for spine	anthropometric	dexa	Magnesium (mg)	nutrients	supplements	4	1	1	> BY & Bonf.	dexa	supplements	14620	1	Dietary Interview+Behavior	1
expo	DS1TMAGN	DXASPNK	-0.01904	0.0156825	0.311568	0.744896	-1.21409	0.396042	1.18813	0	4	2	-9	-2	-0.0168724	0.0253316	-0.666062	0.508698	0.000265334	0.315338	3582	-0.0168724	0.508698	0.0253316	-0.666062	Calculated K for spine	anthropometric	dexa	Magnesium (mg)	nutrients	supplements	4	1	1	> BY & Bonf.	dexa	supplements	14620	1	Dietary Interview+Behavior	1
expo	DS1TMAGN	DXXL1A	0.0253046	0.0109701	0.14747	0.413797	2.3067	0.309561	0.619122	0	3	2	9	2	0.0318375	0.0209227	1.52167	0.134937	0.000941636	0.500109	3228	0.0318375	0.134937	0.0209227	1.52167	L1 area	anthropometric	dexa	Magnesium (mg)	nutrients	supplements	3	1	1	> BY & Bonf.	dexa	supplements	14620	1	Dietary Interview+Behavior	1
expo	DS1TMAGN	DXXL1BMC	0.027113	0.0172557	0.256727	0.458509	1.57125	0.715356	1.43071	0	3	2	9	2	0.0226588	0.0244391	0.927154	0.358686	0.000476957	0.366265	3228	0.0226588	0.358686	0.0244391	0.927154	L1 Bone Mineral Composition	anthropometric	dexa	Magnesium (mg)	nutrients	supplements	3	1	1	> BY & Bonf.	dexa	supplements	14620	1	Dietary Interview+Behavior	1
expo	DS1TMAGN	DXXL1BMD	0.0266861	0.016988	0.256805	0.50415	1.57088	0.649969	1.29994	0	3	2	9	2	0.01924	0.0267159	0.720171	0.475064	0.000343887	0.167972	3228	0.01924	0.475064	0.0267159	0.720171	L1 Bone Mineral Density	anthropometric	dexa	Magnesium (mg)	nutrients	supplements	3	1	1	> BY & Bonf.	dexa	supplements	14620	1	Dietary Interview+Behavior	1
expo	DS1TMAGN	DXXL2A	0.0348327	0.00503822	0.0202865	0.395438	6.91369	0.0463844	0.0927688	0	3	2	9	2	0.0247509	0.0237835	1.04067	0.303467	0.000566661	0.488172	3069	0.0247509	0.303467	0.0237835	1.04067	L2 area	anthropometric	dexa	Magnesium (mg)	nutrients	supplements	3	1	1	> BY & Bonf.	dexa	supplements	14620	1	Dietary Interview+Behavior	1
expo	DS1TMAGN	DXXL2BMC	0.0178972	0.00749759	0.139655	0.692537	2.38706	0.0932625	0.186525	0	3	2	9	2	0.00377686	0.0231365	0.163242	0.871043	1.31948e-05	0.344399	3069	0.00377686	0.871043	0.0231365	0.163242	L2 Bone Mineral Composition	anthropometric	dexa	Magnesium (mg)	nutrients	supplements	3	1	1	> BY & Bonf.	dexa	supplements	14620	1	Dietary Interview+Behavior	1
expo	DS1TMAGN	DXXL2BMD	0.00840668	0.0106219	0.511637	0.860963	0.791447	0.204374	0.408748	0	3	2	9	2	-0.00237296	0.0233666	-0.101553	0.919553	5.20862e-06	0.15451	3069	-0.00237296	0.919553	0.0233666	-0.101553	L2 Bone Mineral Density	anthropometric	dexa	Magnesium (mg)	nutrients	supplements	3	1	1	> BY & Bonf.	dexa	supplements	14620	1	Dietary Interview+Behavior	1
expo	DS1TMAGN	DXXL3A	0.0469501	0.0125766	0.0648533	0.289786	3.73312	0.358508	0.717015	0	3	2	9	2	0.00887989	0.0269115	0.329967	0.742956	7.29351e-05	0.453844	2961	0.00887989	0.742956	0.0269115	0.329967	L3 area	anthropometric	dexa	Magnesium (mg)	nutrients	supplements	3	1	1	> BY & Bonf.	dexa	supplements	14620	1	Dietary Interview+Behavior	1
expo	DS1TMAGN	DXXL3BMC	0.0331203	0.0205856	0.24891	0.494091	1.60891	0.672065	1.34413	0	3	2	9	2	0.00441134	0.0244609	0.180342	0.857693	1.79996e-05	0.284026	2961	0.00441134	0.857693	0.0244609	0.180342	L3 Bone Mineral Composition	anthropometric	dexa	Magnesium (mg)	nutrients	supplements	3	1	1	> BY & Bonf.	dexa	supplements	14620	1	Dietary Interview+Behavior	1
expo	DS1TMAGN	DXXL4A	0.054602	0.0119671	0.0448299	0.182918	4.56267	0.28645	0.572901	0	3	2	9	2	0.0446299	0.0281253	1.58683	0.119403	0.0018403	0.369078	2790	0.0446299	0.119403	0.0281253	1.58683	L4 area	anthropometric	dexa	Magnesium (mg)	nutrients	supplements	3	1	1	> BY & Bonf.	dexa	supplements	14620	1	Dietary Interview+Behavior	1
expo	DS1TMAGN	DXXL4BMC	0.0400282	0.0214714	0.203299	0.394643	1.86425	0.546334	1.09267	0	3	2	9	2	0.0268283	0.0260747	1.0289	0.308905	0.000665006	0.261087	2790	0.0268283	0.308905	0.0260747	1.0289	L4 Bone Mineral Composition	anthropometric	dexa	Magnesium (mg)	nutrients	supplements	3	1	1	> BY & Bonf.	dexa	supplements	14620	1	Dietary Interview+Behavior	1
expo	DS1TMAGN	DXXL4BMD	0.0269447	0.0100127	0.114793	0.55585	2.69106	0.140649	0.281299	0	3	2	9	2	0.0160551	0.0235598	0.681459	0.498998	0.000238156	0.117419	2790	0.0160551	0.498998	0.0235598	0.681459	L4 Bone Mineral Density	anthropometric	dexa	Magnesium (mg)	nutrients	supplements	3	1	1	> BY & Bonf.	dexa	supplements	14620	1	Dietary Interview+Behavior	1
expo	DS1TMAGN	DXXOSA	0.0574061	0.0080545	0.0887433	0.147405	7.1272	0.0886413	0.0886413	0	2	2	9	2	0.0516298	0.0282662	1.82656	0.0744042	0.00243535	0.481579	2328	0.0516298	0.0744042	0.0282662	1.82656	Total spine area	anthropometric	dexa	Magnesium (mg)	nutrients	supplements	2	1	1	> BY & Bonf.	dexa	supplements	14620	1	Dietary Interview+Behavior	1
expo	DS1TMAGN	DXXOSBMC	0.0494788	0.0289638	0.337153	0.293207	1.7083	0.72747	0.72747	0	2	2	9	2	0.0339182	0.0265978	1.27523	0.208773	0.00105106	0.331729	2328	0.0339182	0.208773	0.0265978	1.27523	Total spine BMC	anthropometric	dexa	Magnesium (mg)	nutrients	supplements	2	1	1	> BY & Bonf.	dexa	supplements	14620	1	Dietary Interview+Behavior	1
expo	DS1TMAGN	DXXOSBMD	0.0408264	0.0219366	0.313886	0.371436	1.86111	0.416522	0.416522	0	2	2	9	2	0.0228839	0.0257792	0.88769	0.379428	0.000478435	0.16068	2328	0.0228839	0.379428	0.0257792	0.88769	Total spine BMD	anthropometric	dexa	Magnesium (mg)	nutrients	supplements	2	1	1	> BY & Bonf.	dexa	supplements	14620	1	Dietary Interview+Behavior	1
expo	DS1TNIAC	DXASPND0	-0.024621	0.00681531	0.0364369	0.521238	-3.6126	0.149749	0.449246	0	4	2	-9	-2	-0.0145101	0.0183659	-0.790055	0.43355	0.000203968	0.383343	3739	-0.0145101	0.43355	0.0183659	-0.790055	Calculated D0 for spine	anthropometric	dexa	Niacin (mg)	nutrients	supplements	4	1	1	> BY & Bonf.	dexa	supplements	14620	1	Dietary Interview+Behavior	1
expo	DS1TNIAC	DXASPNK	-0.0377053	0.0058577	0.00760222	0.396512	-6.43688	0.0758345	0.227503	0	4	2	-9	-2	-0.034737	0.0196972	-1.76355	0.0844496	0.00116898	0.302738	3739	-0.034737	0.0844496	0.0196972	-1.76355	Calculated K for spine	anthropometric	dexa	Niacin (mg)	nutrients	supplements	4	1	1	> BY & Bonf.	dexa	supplements	14620	1	Dietary Interview+Behavior	1
expo	DS1TNIAC	DXXL1A	0.00834332	0.0158907	0.635884	0.969665	0.525044	1.24688	3.74063	0.197995	4	2	9	2	-0.00476192	0.0172131	-0.276644	0.783292	2.18486e-05	0.499346	3366	-0.00476192	0.783292	0.0172131	-0.276644	L1 area	anthropometric	dexa	Niacin (mg)	nutrients	supplements	4	1	1	> BY & Bonf.	dexa	supplements	14620	1	Dietary Interview+Behavior	1
expo	DS1TNIAC	DXXL1BMC	0.0039586	0.018737	0.846213	0.870855	0.211272	1.05278	3.15835	0.0501368	4	2	9	2	-0.0177156	0.0258242	-0.68601	0.49615	0.000302394	0.37077	3366	-0.0177156	0.49615	0.0258242	-0.68601	L1 Bone Mineral Composition	anthropometric	dexa	Niacin (mg)	nutrients	supplements	4	1	1	> BY & Bonf.	dexa	supplements	14620	1	Dietary Interview+Behavior	1
expo	DS1TNIAC	DXXL1BMD	0.0028945	0.0222083	0.904551	0.843055	0.130334	1.35598	4.06793	0.262523	4	2	3	2	-0.0182738	0.0289897	-0.630353	0.531583	0.000321748	0.173457	3366	-0.0182738	0.531583	0.0289897	-0.630353	L1 Bone Mineral Density	anthropometric	dexa	Niacin (mg)	nutrients	supplements	4	1	1	> BY & Bonf.	dexa	supplements	14620	1	Dietary Interview+Behavior	1
expo	DS1TNIAC	DXXL2A	0.0186345	0.00203728	0.0117426	0.511414	9.14675	0.0158743	0.0317487	0	3	2	9	2	0.0239562	0.015739	1.5221	0.13483	0.000552879	0.477208	3220	0.0239562	0.13483	0.015739	1.5221	L2 area	anthropometric	dexa	Niacin (mg)	nutrients	supplements	3	1	1	> BY & Bonf.	dexa	supplements	14620	1	Dietary Interview+Behavior	1
expo	DS1TNIAC	DXXL2BMC	0.00812299	0.0130442	0.597003	0.817468	0.62273	0.395219	0.790438	0	3	2	9	2	0.00792829	0.0192394	0.412086	0.682191	6.05554e-05	0.336897	3220	0.00792829	0.682191	0.0192394	0.412086	L2 Bone Mineral Composition	anthropometric	dexa	Niacin (mg)	nutrients	supplements	3	1	1	> BY & Bonf.	dexa	supplements	14620	1	Dietary Interview+Behavior	1
expo	DS1TNIAC	DXXL2BMD	0.00372912	0.0252124	0.89598	0.97144	0.147908	1.0908	2.1816	0.0832437	3	2	9	2	-0.00559767	0.0235238	-0.237958	0.812971	3.01861e-05	0.157728	3220	-0.00559767	0.812971	0.0235238	-0.237958	L2 Bone Mineral Density	anthropometric	dexa	Niacin (mg)	nutrients	supplements	3	1	1	> BY & Bonf.	dexa	supplements	14620	1	Dietary Interview+Behavior	1
expo	DS1TNIAC	DXXL3A	0.0333365	0.00450296	0.0177609	0.252796	7.40323	0.0825226	0.165045	0	3	2	9	2	0.0190943	0.0162259	1.17678	0.245471	0.00035234	0.446976	3102	0.0190943	0.245471	0.0162259	1.17678	L3 area	anthropometric	dexa	Niacin (mg)	nutrients	supplements	3	1	1	> BY & Bonf.	dexa	supplements	14620	1	Dietary Interview+Behavior	1
expo	DS1TNIAC	DXXL3BMC	0.0178373	0.0169386	0.402763	0.666177	1.05306	0.597397	1.19479	0	3	2	9	2	0.00420775	0.0211563	0.198888	0.843246	1.71101e-05	0.284821	3102	0.00420775	0.843246	0.0211563	0.198888	L3 Bone Mineral Composition	anthropometric	dexa	Niacin (mg)	nutrients	supplements	3	1	1	> BY & Bonf.	dexa	supplements	14620	1	Dietary Interview+Behavior	1
expo	DS1TNIAC	DXXL4A	0.0158895	0.00131599	0.00678962	0.597012	12.0742	0.00584495	0.0116899	0	3	2	9	2	0.00770263	0.0191187	0.402885	0.688941	5.7189e-05	0.358255	2936	0.00770263	0.688941	0.0191187	0.402885	L4 area	anthropometric	dexa	Niacin (mg)	nutrients	supplements	3	1	1	> BY & Bonf.	dexa	supplements	14620	1	Dietary Interview+Behavior	1
expo	DS1TNIAC	DXXL4BMC	0.021115	0.0140332	0.271335	0.640765	1.50465	0.325937	0.651875	0	3	2	9	2	0.0118291	0.0229174	0.516162	0.608269	0.000134877	0.253766	2936	0.0118291	0.608269	0.0229174	0.516162	L4 Bone Mineral Composition	anthropometric	dexa	Niacin (mg)	nutrients	supplements	3	1	1	> BY & Bonf.	dexa	supplements	14620	1	Dietary Interview+Behavior	1
expo	DS1TNIAC	DXXL4BMD	0.0157924	0.0211714	0.533466	0.750457	0.745931	0.628105	1.25621	0	3	2	9	2	0.00905323	0.0253702	0.356845	0.722875	7.90028e-05	0.12841	2936	0.00905323	0.722875	0.0253702	0.356845	L4 Bone Mineral Density	anthropometric	dexa	Niacin (mg)	nutrients	supplements	3	1	1	> BY & Bonf.	dexa	supplements	14620	1	Dietary Interview+Behavior	1
expo	DS1TNIAC	DXXOSA	0.0267233	0.00596648	0.139844	0.33257	4.47891	0.0975543	0.0975543	0	2	2	9	2	0.0299679	0.0180235	1.66272	0.10332	0.000857527	0.472216	2447	0.0299679	0.10332	0.0180235	1.66272	Total spine area	anthropometric	dexa	Niacin (mg)	nutrients	supplements	2	1	1	> BY & Bonf.	dexa	supplements	14620	1	Dietary Interview+Behavior	1
expo	DS1TNIAC	DXXOSBMC	0.0217818	0.0141029	0.365795	0.632999	1.54449	0.215316	0.215316	0	2	2	9	2	0.0288173	0.0251749	1.14468	0.258392	0.000792942	0.326296	2447	0.0288173	0.258392	0.0251749	1.14468	Total spine BMC	anthropometric	dexa	Niacin (mg)	nutrients	supplements	2	1	1	> BY & Bonf.	dexa	supplements	14620	1	Dietary Interview+Behavior	1
expo	DS1TNIAC	DXXOSBMD	0.0132148	0.032671	0.755307	0.827033	0.40448	0.955699	0.955699	0	2	2	9	2	0.0193066	0.0279136	0.691655	0.492707	0.000355913	0.173364	2447	0.0193066	0.492707	0.0279136	0.691655	Total spine BMD	anthropometric	dexa	Niacin (mg)	nutrients	supplements	2	1	1	> BY & Bonf.	dexa	supplements	14620	1	Dietary Interview+Behavior	1
expo	DS1TPHOS	DXASPND0	0.049636	0.0310801	0.356146	0.131212	1.59704	2.14676	2.14676	0.534181	2	2	9	2	0.0257365	0.0274311	0.938224	0.353029	0.000487375	0.359316	2199	0.0257365	0.353029	0.0274311	0.938224	Calculated D0 for spine	anthropometric	dexa	Phosphorus (mg)	nutrients	supplements	2	1	1	> BY & Bonf.	dexa	supplements	14620	1	Dietary Interview+Behavior	1
expo	DS1TPHOS	DXASPNK	0.0145996	0.0412402	0.783393	0.735139	0.354013	0.94119	0.94119	0	2	2	9	2	-0.01619	0.0401201	-0.403538	0.688423	0.000192866	0.269618	2199	-0.01619	0.688423	0.0401201	-0.403538	Calculated K for spine	anthropometric	dexa	Phosphorus (mg)	nutrients	supplements	2	1	1	> BY & Bonf.	dexa	supplements	14620	1	Dietary Interview+Behavior	1
expo	DS1TPHOS	DXXL1A	-0.0325734	0.044693	0.59905	0.617079	-0.728825	2.62677	2.62677	0.619305	2	2	-9	-2	0.0395948	0.0282286	1.40265	0.167435	0.0011502	0.49644	1962	0.0395948	0.167435	0.0282286	1.40265	L1 area	anthropometric	dexa	Phosphorus (mg)	nutrients	supplements	2	1	1	> BY & Bonf.	dexa	supplements	14620	1	Dietary Interview+Behavior	1
expo	DS1TPHOS	DXXL1BMC	-0.0471106	0.0424395	0.466823	0.464123	-1.11007	1.36673	1.36673	0.268329	2	2	-9	-2	-0.00339732	0.0332924	-0.102045	0.919164	8.46779e-06	0.373436	1962	-0.00339732	0.919164	0.0332924	-0.102045	L1 Bone Mineral Composition	anthropometric	dexa	Phosphorus (mg)	nutrients	supplements	2	1	1	> BY & Bonf.	dexa	supplements	14620	1	Dietary Interview+Behavior	1
expo	DS1TPHOS	DXXL1BMD	-0.0382278	0.029268	0.415983	0.550935	-1.30613	0.487477	0.487477	0	2	2	-9	-2	-0.0293726	0.0361571	-0.81236	0.420769	0.000632965	0.191905	1962	-0.0293726	0.420769	0.0361571	-0.81236	L1 Bone Mineral Density	anthropometric	dexa	Phosphorus (mg)	nutrients	supplements	2	1	1	> BY & Bonf.	dexa	supplements	14620	1	Dietary Interview+Behavior	1
expo	DS1TPHOS	DXXL2A	0.00916965	0.0262279	0.785885	0.651891	0.349615	0.900895	0.900895	0	2	2	1	0	0.028501	0.0298911	0.953493	0.345324	0.000582125	0.494697	1867	0.028501	0.345324	0.0298911	0.953493	L2 area	anthropometric	dexa	Phosphorus (mg)	nutrients	supplements	2	1	1	> BY & Bonf.	dexa	supplements	14620	1	Dietary Interview+Behavior	1
expo	DS1TPHOS	DXXL2BMC	0.00539212	0.028408	0.880584	0.816365	0.18981	0.782378	0.782378	0	2	2	-5	0	0.0038797	0.0281898	0.137628	0.891135	1.07868e-05	0.353559	1867	0.0038797	0.891135	0.0281898	0.137628	L2 Bone Mineral Composition	anthropometric	dexa	Phosphorus (mg)	nutrients	supplements	2	1	1	> BY & Bonf.	dexa	supplements	14620	1	Dietary Interview+Behavior	1
expo	DS1TPHOS	DXXL2BMD	0.010393	0.0197037	0.691	0.851966	0.527462	0.37302	0.37302	0	2	2	-3	0	-0.00388259	0.0293952	-0.132082	0.895495	1.08029e-05	0.18633	1867	-0.00388259	0.895495	0.0293952	-0.132082	L2 Bone Mineral Density	anthropometric	dexa	Phosphorus (mg)	nutrients	supplements	2	1	1	> BY & Bonf.	dexa	supplements	14620	1	Dietary Interview+Behavior	1
expo	DS1TPHOS	DXXL3A	0.000931231	0.0429839	0.98621	0.860744	0.0216647	1.39997	1.39997	0.2857	2	2	-3	0	0.0230153	0.0297038	0.774825	0.442495	0.00038864	0.470017	1792	0.0230153	0.442495	0.0297038	0.774825	L3 area	anthropometric	dexa	Phosphorus (mg)	nutrients	supplements	2	1	1	> BY & Bonf.	dexa	supplements	14620	1	Dietary Interview+Behavior	1
expo	DS1TPHOS	DXXL3BMC	0.00391667	0.0319917	0.922446	0.915989	0.122428	0.680006	0.680006	0	2	2	-3	0	0.0110281	0.0306382	0.359944	0.720573	8.92307e-05	0.30836	1792	0.0110281	0.720573	0.0306382	0.359944	L3 Bone Mineral Composition	anthropometric	dexa	Phosphorus (mg)	nutrients	supplements	2	1	1	> BY & Bonf.	dexa	supplements	14620	1	Dietary Interview+Behavior	1
expo	DS1TPHOS	DXXL4A	0.0283149	0.0228425	0.432159	0.522903	1.23957	0.42533	0.42533	0	2	2	5	0	0.0435638	0.0324065	1.34429	0.185592	0.00139195	0.405269	1677	0.0435638	0.185592	0.0324065	1.34429	L4 area	anthropometric	dexa	Phosphorus (mg)	nutrients	supplements	2	1	1	> BY & Bonf.	dexa	supplements	14620	1	Dietary Interview+Behavior	1
expo	DS1TPHOS	DXXL4BMC	0.0126592	0.0247025	0.698515	0.79086	0.512466	0.410887	0.410887	0	2	2	-1	0	0.0235564	0.031702	0.743059	0.461308	0.000406995	0.297102	1677	0.0235564	0.461308	0.031702	0.743059	L4 Bone Mineral Composition	anthropometric	dexa	Phosphorus (mg)	nutrients	supplements	2	1	1	> BY & Bonf.	dexa	supplements	14620	1	Dietary Interview+Behavior	1
expo	DS1TPHOS	DXXL4BMD	0.00176178	0.0232531	0.951858	0.990336	0.0757654	0.377872	0.377872	0	2	2	-7	0	0.00451693	0.0314047	0.14383	0.886277	1.49643e-05	0.165746	1677	0.00451693	0.886277	0.0314047	0.14383	L4 Bone Mineral Density	anthropometric	dexa	Phosphorus (mg)	nutrients	supplements	2	1	1	> BY & Bonf.	dexa	supplements	14620	1	Dietary Interview+Behavior	1
expo	DS1TPOTA	DXASPND0	0.0302152	0.018464	0.24339	0.539552	1.63643	0.81383	1.62766	0	3	2	1	0	0.0100339	0.0225671	0.444623	0.658677	9.64309e-05	0.339927	2540	0.0100339	0.658677	0.0225671	0.444623	Calculated D0 for spine	anthropometric	dexa	Potassium (mg)	nutrients	supplements	3	1	1	> BY & Bonf.	dexa	supplements	14620	1	Dietary Interview+Behavior	1
expo	DS1TPOTA	DXASPNK	-0.0464195	0.0112698	0.0541957	0.209187	-4.11893	0.251035	0.50207	0	3	2	-9	-2	-0.0626414	0.0263035	-2.38148	0.0214372	0.0037584	0.319677	2540	-0.0626414	0.0214372	0.0263035	-2.38148	Calculated K for spine	anthropometric	dexa	Potassium (mg)	nutrients	supplements	3	0.991696	1	> BY & Bonf.	dexa	supplements	14620	1	Dietary Interview+Behavior	1
expo	DS1TPOTA	DXXL1A	0.0145141	0.0125099	0.452873	0.453034	1.16021	0.501845	0.501845	0	2	2	9	2	0.0429516	0.0263303	1.63126	0.109665	0.00175634	0.453354	2252	0.0429516	0.109665	0.0263303	1.63126	L1 area	anthropometric	dexa	Potassium (mg)	nutrients	supplements	2	1	1	> BY & Bonf.	dexa	supplements	14620	1	Dietary Interview+Behavior	1
expo	DS1TPOTA	DXXL1BMC	-0.0149766	0.0200849	0.592104	0.819339	-0.745667	0.514353	0.514353	0	2	2	3	0	0.0288601	0.0263122	1.09683	0.278423	0.000792956	0.321038	2252	0.0288601	0.278423	0.0263122	1.09683	L1 Bone Mineral Composition	anthropometric	dexa	Potassium (mg)	nutrients	supplements	2	1	1	> BY & Bonf.	dexa	supplements	14620	1	Dietary Interview+Behavior	1
expo	DS1TPOTA	DXXL1BMD	-0.0323177	0.0277201	0.451344	0.512085	-1.16586	0.763923	0.763923	0	2	2	-1	0	0.0190919	0.0265272	0.719709	0.475345	0.000347016	0.132876	2252	0.0190919	0.475345	0.0265272	0.719709	L1 Bone Mineral Density	anthropometric	dexa	Potassium (mg)	nutrients	supplements	2	1	1	> BY & Bonf.	dexa	supplements	14620	1	Dietary Interview+Behavior	1
expo	DS1TPOTA	DXXL2A	0.0116736	0.0173849	0.62355	0.450015	0.671478	0.985217	0.985217	0	2	2	9	2	0.0435497	0.0252351	1.72576	0.091103	0.00182335	0.452556	2155	0.0435497	0.091103	0.0252351	1.72576	L2 area	anthropometric	dexa	Potassium (mg)	nutrients	supplements	2	1	1	> BY & Bonf.	dexa	supplements	14620	1	Dietary Interview+Behavior	1
expo	DS1TPOTA	DXXL2BMC	-0.000408698	0.0250429	0.989611	0.886536	-0.0163199	0.803101	0.803101	0	2	2	7	0	0.0321412	0.0251219	1.27941	0.207168	0.000993172	0.302669	2155	0.0321412	0.207168	0.0251219	1.27941	L2 Bone Mineral Composition	anthropometric	dexa	Potassium (mg)	nutrients	supplements	2	1	1	> BY & Bonf.	dexa	supplements	14620	1	Dietary Interview+Behavior	1
expo	DS1TPOTA	DXXL2BMD	-0.00583625	0.0250512	0.854284	0.8899	-0.232973	0.791171	0.791171	0	2	2	3	0	0.0251973	0.0271807	0.927029	0.35875	0.00061039	0.113672	2155	0.0251973	0.35875	0.0271807	0.927029	L2 Bone Mineral Density	anthropometric	dexa	Potassium (mg)	nutrients	supplements	2	1	1	> BY & Bonf.	dexa	supplements	14620	1	Dietary Interview+Behavior	1
expo	DS1TPOTA	DXXL3A	0.0175547	0.0191369	0.527436	0.381177	0.91732	0.941503	0.941503	0	2	2	9	2	0.0438394	0.0274595	1.59651	0.117223	0.00182936	0.421325	2058	0.0438394	0.117223	0.0274595	1.59651	L3 area	anthropometric	dexa	Potassium (mg)	nutrients	supplements	2	1	1	> BY & Bonf.	dexa	supplements	14620	1	Dietary Interview+Behavior	1
expo	DS1TPOTA	DXXL3BMC	0.00139003	0.0343879	0.974281	0.840075	0.040422	1.30585	1.30585	0.234217	2	2	9	2	0.0347921	0.0285403	1.21905	0.22904	0.00115221	0.236955	2058	0.0347921	0.22904	0.0285403	1.21905	L3 Bone Mineral Composition	anthropometric	dexa	Potassium (mg)	nutrients	supplements	2	1	1	> BY & Bonf.	dexa	supplements	14620	1	Dietary Interview+Behavior	1
expo	DS1TPOTA	DXXL4A	0.0453604	0.00795662	0.110544	0.216917	5.70096	0.0962595	0.0962595	0	2	2	9	2	0.0471357	0.0290787	1.62097	0.11186	0.00210834	0.361012	1933	0.0471357	0.11186	0.0290787	1.62097	L4 area	anthropometric	dexa	Potassium (mg)	nutrients	supplements	2	1	1	> BY & Bonf.	dexa	supplements	14620	1	Dietary Interview+Behavior	1
expo	DS1TPOTA	DXXL4BMC	0.0138724	0.0132225	0.484733	0.705784	1.04915	0.188265	0.188265	0	2	2	9	2	0.0319289	0.0285184	1.11959	0.268701	0.000967409	0.223332	1933	0.0319289	0.268701	0.0285184	1.11959	L4 Bone Mineral Composition	anthropometric	dexa	Potassium (mg)	nutrients	supplements	2	1	1	> BY & Bonf.	dexa	supplements	14620	1	Dietary Interview+Behavior	1
expo	DS1TPOTA	DXXL4BMD	-0.00235084	0.0219225	0.931992	0.961886	-0.107234	0.533709	0.533709	0	2	2	5	0	0.0210484	0.0290097	0.725564	0.471781	0.000420418	0.0696161	1933	0.0210484	0.471781	0.0290097	0.725564	L4 Bone Mineral Density	anthropometric	dexa	Potassium (mg)	nutrients	supplements	2	1	1	> BY & Bonf.	dexa	supplements	14620	1	Dietary Interview+Behavior	1
expo	DS1TPOTA	DXXOSA	0.0279158	0.0190256	0.380842	0.335497	1.46728	0.606093	0.606093	0	2	2	9	2	0.0560109	0.0323826	1.72966	0.0905459	0.00295926	0.455779	1571	0.0560109	0.0905459	0.0323826	1.72966	Total spine area	anthropometric	dexa	Potassium (mg)	nutrients	supplements	2	1	1	> BY & Bonf.	dexa	supplements	14620	1	Dietary Interview+Behavior	1
expo	DS1TPOTA	DXXOSBMC	0.00204429	0.0362256	0.964112	0.899872	0.0564322	0.950581	0.950581	0	2	2	9	2	0.0457668	0.0323738	1.4137	0.164331	0.00197578	0.278228	1571	0.0457668	0.164331	0.0323738	1.4137	Total spine BMC	anthropometric	dexa	Potassium (mg)	nutrients	supplements	2	1	1	> BY & Bonf.	dexa	supplements	14620	1	Dietary Interview+Behavior	1
expo	DS1TPOTA	DXXOSBMD	-0.00937114	0.046781	0.874139	0.817342	-0.200319	1.78755	1.78755	0.440574	2	2	1	0	0.0405297	0.0314545	1.28852	0.204152	0.00154948	0.084804	1571	0.0405297	0.204152	0.0314545	1.28852	Total spine BMD	anthropometric	dexa	Potassium (mg)	nutrients	supplements	2	1	1	> BY & Bonf.	dexa	supplements	14620	1	Dietary Interview+Behavior	1
expo	DS1TSELE	DXASPND0	0.043107	0.018743	0.104998	0.239631	2.2999	0.939198	2.8176	0	4	2	1	0	0.0529898	0.0233766	2.26679	0.0281495	0.0025495	0.359812	3027	0.0529898	0.0281495	0.0233766	2.26679	Calculated D0 for spine	anthropometric	dexa	Selenium (mcg)	nutrients	supplements	4	1	1	> BY & Bonf.	dexa	supplements	14620	1	Dietary Interview+Behavior	0.563623
expo	DS1TSELE	DXASPNK	-0.0142145	0.00573015	0.0892183	0.739638	-2.48065	0.0566357	0.169907	0	4	2	-9	-2	-0.0150863	0.0236999	-0.636556	0.527569	0.00020665	0.318186	3027	-0.0150863	0.527569	0.0236999	-0.636556	Calculated K for spine	anthropometric	dexa	Selenium (mcg)	nutrients	supplements	4	1	1	> BY & Bonf.	dexa	supplements	14620	1	Dietary Interview+Behavior	1
expo	DS1TSELE	DXXL1A	0.00331271	0.0132143	0.825456	0.940458	0.250691	0.582983	1.16597	0	3	2	7	2	0.00753492	0.0170442	0.442082	0.660501	5.13535e-05	0.464993	2708	0.00753492	0.660501	0.0170442	0.442082	L1 area	anthropometric	dexa	Selenium (mcg)	nutrients	supplements	3	1	1	> BY & Bonf.	dexa	supplements	14620	1	Dietary Interview+Behavior	1
expo	DS1TSELE	DXXL1BMC	0.0110896	0.00389642	0.104464	0.732137	2.84609	0.0451108	0.0902216	0	3	2	9	2	0.00178921	0.0172939	0.103459	0.918048	2.89559e-06	0.344411	2708	0.00178921	0.918048	0.0172939	0.103459	L1 Bone Mineral Composition	anthropometric	dexa	Selenium (mcg)	nutrients	supplements	3	1	1	> BY & Bonf.	dexa	supplements	14620	1	Dietary Interview+Behavior	1
expo	DS1TSELE	DXXL1BMD	0.0193055	0.020799	0.451296	0.619177	0.928193	0.858629	1.71726	0	3	2	9	2	0.00153068	0.0221892	0.0689831	0.945302	2.11924e-06	0.141726	2708	0.00153068	0.945302	0.0221892	0.0689831	L1 Bone Mineral Density	anthropometric	dexa	Selenium (mcg)	nutrients	supplements	3	1	1	> BY & Bonf.	dexa	supplements	14620	1	Dietary Interview+Behavior	1
expo	DS1TSELE	DXXL2A	-0.0077331	0.0160942	0.678303	0.722293	-0.480489	0.955842	1.91168	0	3	2	1	0	-0.00908847	0.0165486	-0.549199	0.585525	7.51393e-05	0.456648	2583	-0.00908847	0.585525	0.0165486	-0.549199	L2 area	anthropometric	dexa	Selenium (mcg)	nutrients	supplements	3	1	1	> BY & Bonf.	dexa	supplements	14620	1	Dietary Interview+Behavior	1
expo	DS1TSELE	DXXL2BMC	0.0158662	0.0179109	0.469159	0.654797	0.885839	1.0551	2.11021	0.0522264	3	2	9	2	0.00776054	0.0188688	0.411289	0.682771	5.47861e-05	0.311621	2583	0.00776054	0.682771	0.0188688	0.411289	L2 Bone Mineral Composition	anthropometric	dexa	Selenium (mcg)	nutrients	supplements	3	1	1	> BY & Bonf.	dexa	supplements	14620	1	Dietary Interview+Behavior	1
expo	DS1TSELE	DXXL2BMD	0.0316528	0.0236809	0.313106	0.40723	1.33664	1.25748	2.51496	0.204759	3	2	9	2	0.0210671	0.0221163	0.952562	0.345791	0.000403735	0.111199	2583	0.0210671	0.345791	0.0221163	0.952562	L2 Bone Mineral Density	anthropometric	dexa	Selenium (mcg)	nutrients	supplements	3	1	1	> BY & Bonf.	dexa	supplements	14620	1	Dietary Interview+Behavior	1
expo	DS1TSELE	DXXL3A	0.000756169	0.0151083	0.964631	0.992001	0.0500501	0.705595	1.41119	0	3	2	9	2	0.0154126	0.0178023	0.865768	0.391111	0.000215717	0.419142	2480	0.0154126	0.391111	0.0178023	0.865768	L3 area	anthropometric	dexa	Selenium (mcg)	nutrients	supplements	3	1	1	> BY & Bonf.	dexa	supplements	14620	1	Dietary Interview+Behavior	1
expo	DS1TSELE	DXXL3BMC	0.0125188	0.011778	0.399191	0.669916	1.0629	0.387911	0.775822	0	3	2	9	2	0.0192809	0.0202964	0.949967	0.347094	0.000337587	0.24787	2480	0.0192809	0.347094	0.0202964	0.949967	L3 Bone Mineral Composition	anthropometric	dexa	Selenium (mcg)	nutrients	supplements	3	1	1	> BY & Bonf.	dexa	supplements	14620	1	Dietary Interview+Behavior	1
expo	DS1TSELE	DXXL4A	0.0409366	0.0046546	0.0720757	0.25853	8.79489	0.0349554	0.0349554	0	2	2	9	2	0.0492984	0.0205116	2.40344	0.0203298	0.00219926	0.345071	2321	0.0492984	0.0203298	0.0205116	2.40344	L4 area	anthropometric	dexa	Selenium (mcg)	nutrients	supplements	2	0.952228	1	> BY & Bonf.	dexa	supplements	14620	1	Dietary Interview+Behavior	0.889185
expo	DS1TSELE	DXXL4BMC	0.0463954	0.0161066	0.212721	0.303916	2.88052	0.278979	0.278979	0	2	2	9	2	0.0432072	0.023209	1.86166	0.0690477	0.00168937	0.224073	2321	0.0432072	0.0690477	0.023209	1.86166	L4 Bone Mineral Composition	anthropometric	dexa	Selenium (mcg)	nutrients	supplements	2	1	1	> BY & Bonf.	dexa	supplements	14620	1	Dietary Interview+Behavior	1
expo	DS1TSELE	DXXL4BMD	0.0465003	0.0266381	0.331184	0.352947	1.74563	0.842211	0.842211	0	2	2	9	2	0.0226406	0.0266028	0.85106	0.399145	0.000463861	0.06696	2321	0.0226406	0.399145	0.0266028	0.85106	L4 Bone Mineral Density	anthropometric	dexa	Selenium (mcg)	nutrients	supplements	2	1	1	> BY & Bonf.	dexa	supplements	14620	1	Dietary Interview+Behavior	1
expo	DS1TSELE	DXXOSA	0.020186	0.00153438	0.0482979	0.546514	13.1558	0.00419403	0.00419403	0	2	2	9	2	0.0221006	0.0199792	1.10618	0.274401	0.000440667	0.445822	1910	0.0221006	0.274401	0.0199792	1.10618	Total spine area	anthropometric	dexa	Selenium (mcg)	nutrients	supplements	2	1	1	> BY & Bonf.	dexa	supplements	14620	1	Dietary Interview+Behavior	1
expo	DS1TSELE	DXXOSBMC	0.029741	0.00997608	0.206034	0.481017	2.98123	0.115211	0.115211	0	2	2	9	2	0.0303521	0.0237431	1.27836	0.207537	0.00083115	0.282215	1910	0.0303521	0.207537	0.0237431	1.27836	Total spine BMC	anthropometric	dexa	Selenium (mcg)	nutrients	supplements	2	1	1	> BY & Bonf.	dexa	supplements	14620	1	Dietary Interview+Behavior	1
expo	DS1TSELE	DXXOSBMD	0.0318685	0.0198373	0.354458	0.494807	1.60649	0.370261	0.370261	0	2	2	9	2	0.0284397	0.0273473	1.03995	0.3038	0.000729713	0.0881047	1910	0.0284397	0.3038	0.0273473	1.03995	Total spine BMD	anthropometric	dexa	Selenium (mcg)	nutrients	supplements	2	1	1	> BY & Bonf.	dexa	supplements	14620	1	Dietary Interview+Behavior	1
expo	DS1TVB1	DXASPND0	-0.00835336	0.0056316	0.23463	0.86727	-1.4833	0.0492169	0.147651	0	4	2	-7	-2	-0.00413158	0.0239781	-0.172306	0.863952	1.67489e-05	0.395203	3623	-0.00413158	0.863952	0.0239781	-0.172306	Calculated D0 for spine	anthropometric	dexa	Thiamin (Vitamin B1) (mg)	nutrients	supplements	4	1	1	> BY & Bonf.	dexa	supplements	14620	1	Dietary Interview+Behavior	1
expo	DS1TVB1	DXASPNK	-0.0229287	0.0145264	0.212582	0.580296	-1.57841	0.37814	1.13442	0	4	2	-9	-2	-0.0280486	0.0242345	-1.15738	0.253091	0.000771932	0.310126	3623	-0.0280486	0.253091	0.0242345	-1.15738	Calculated K for spine	anthropometric	dexa	Thiamin (Vitamin B1) (mg)	nutrients	supplements	4	1	1	> BY & Bonf.	dexa	supplements	14620	1	Dietary Interview+Behavior	1
expo	DS1TVB1	DXXL1A	-0.00451902	0.01656	0.802645	0.887882	-0.272889	1.39502	4.18506	0.283164	4	2	-1	0	-0.00180729	0.0157204	-0.114964	0.908974	3.20942e-06	0.506435	3266	-0.00180729	0.908974	0.0157204	-0.114964	L1 area	anthropometric	dexa	Thiamin (Vitamin B1) (mg)	nutrients	supplements	4	1	1	> BY & Bonf.	dexa	supplements	14620	1	Dietary Interview+Behavior	1
expo	DS1TVB1	DXXL1BMC	-0.0140195	0.020982	0.551838	0.640957	-0.668167	1.56439	4.69317	0.360773	4	2	-5	-2	-0.0188459	0.0207946	-0.906292	0.369504	0.000348985	0.374147	3266	-0.0188459	0.369504	0.0207946	-0.906292	L1 Bone Mineral Composition	anthropometric	dexa	Thiamin (Vitamin B1) (mg)	nutrients	supplements	4	1	1	> BY & Bonf.	dexa	supplements	14620	1	Dietary Interview+Behavior	1
expo	DS1TVB1	DXXL1BMD	-0.0190241	0.0222802	0.455942	0.580302	-0.853857	1.20316	3.60949	0.168857	4	2	-5	-2	-0.027139	0.0255357	-1.06279	0.293425	0.000723702	0.176634	3266	-0.027139	0.293425	0.0255357	-1.06279	L1 Bone Mineral Density	anthropometric	dexa	Thiamin (Vitamin B1) (mg)	nutrients	supplements	4	1	1	> BY & Bonf.	dexa	supplements	14620	1	Dietary Interview+Behavior	1
expo	DS1TVB1	DXXL2A	-0.00014569	0.0207332	0.995031	0.943044	-0.0070269	1.66372	3.32744	0.398937	3	2	1	0	0.00446626	0.0164452	0.271585	0.787156	1.9569e-05	0.489884	3124	0.00446626	0.787156	0.0164452	0.271585	L2 area	anthropometric	dexa	Thiamin (Vitamin B1) (mg)	nutrients	supplements	3	1	1	> BY & Bonf.	dexa	supplements	14620	1	Dietary Interview+Behavior	1
expo	DS1TVB1	DXXL2BMC	0.00983388	0.0143458	0.563824	0.822868	0.68549	0.627682	1.25536	0	3	2	5	2	-0.00430333	0.0186507	-0.230732	0.818546	1.81672e-05	0.342378	3124	-0.00430333	0.818546	0.0186507	-0.230732	L2 Bone Mineral Composition	anthropometric	dexa	Thiamin (Vitamin B1) (mg)	nutrients	supplements	3	1	1	> BY & Bonf.	dexa	supplements	14620	1	Dietary Interview+Behavior	1
expo	DS1TVB1	DXXL2BMD	0.00897914	0.0132177	0.567009	0.880848	0.679324	0.318084	0.636169	0	3	2	9	2	-0.0106565	0.0236624	-0.450358	0.654568	0.000111407	0.161267	3124	-0.0106565	0.654568	0.0236624	-0.450358	L2 Bone Mineral Density	anthropometric	dexa	Thiamin (Vitamin B1) (mg)	nutrients	supplements	3	1	1	> BY & Bonf.	dexa	supplements	14620	1	Dietary Interview+Behavior	1
expo	DS1TVB1	DXXL3A	0.0133337	0.0291672	0.69242	0.497343	0.457145	3.44451	6.88902	0.709683	3	2	7	2	0.0168522	0.0166191	1.01403	0.31599	0.000278246	0.45515	3013	0.0168522	0.31599	0.0166191	1.01403	L3 area	anthropometric	dexa	Thiamin (Vitamin B1) (mg)	nutrients	supplements	3	1	1	> BY & Bonf.	dexa	supplements	14620	1	Dietary Interview+Behavior	1
expo	DS1TVB1	DXXL3BMC	0.0130042	0.0249145	0.653754	0.659973	0.521952	1.98423	3.96847	0.496027	3	2	7	2	-0.00791203	0.0180298	-0.43883	0.662885	6.13324e-05	0.288144	3013	-0.00791203	0.662885	0.0180298	-0.43883	L3 Bone Mineral Composition	anthropometric	dexa	Thiamin (Vitamin B1) (mg)	nutrients	supplements	3	1	1	> BY & Bonf.	dexa	supplements	14620	1	Dietary Interview+Behavior	1
expo	DS1TVB1	DXXL4A	0.00723487	0.026844	0.812793	0.742993	0.269515	1.92753	3.85505	0.4812	3	2	7	2	0.023572	0.0194505	1.2119	0.231877	0.000543274	0.365803	2845	0.023572	0.231877	0.0194505	1.2119	L4 area	anthropometric	dexa	Thiamin (Vitamin B1) (mg)	nutrients	supplements	3	1	1	> BY & Bonf.	dexa	supplements	14620	1	Dietary Interview+Behavior	1
expo	DS1TVB1	DXXL4BMC	0.0173029	0.00961128	0.213622	0.647107	1.80027	0.183591	0.367183	0	3	2	9	2	0.0109822	0.0231351	0.474698	0.637298	0.000117924	0.258166	2845	0.0109822	0.637298	0.0231351	0.474698	L4 Bone Mineral Composition	anthropometric	dexa	Thiamin (Vitamin B1) (mg)	nutrients	supplements	3	1	1	> BY & Bonf.	dexa	supplements	14620	1	Dietary Interview+Behavior	1
expo	DS1TVB1	DXXL4BMD	0.0161703	0.0112463	0.287063	0.74108	1.43783	0.174824	0.349648	0	3	2	9	2	-0.00745663	0.0277615	-0.268596	0.789468	5.4364e-05	0.131697	2845	-0.00745663	0.789468	0.0277615	-0.268596	L4 Bone Mineral Density	anthropometric	dexa	Thiamin (Vitamin B1) (mg)	nutrients	supplements	3	1	1	> BY & Bonf.	dexa	supplements	14620	1	Dietary Interview+Behavior	1
expo	DS1TVB1	DXXOSA	-0.00288787	0.0198406	0.907984	0.901029	-0.145554	1.09907	1.09907	0.090141	2	2	5	0	0.021417	0.01653	1.29564	0.201705	0.000446643	0.489321	2376	0.021417	0.201705	0.01653	1.29564	Total spine area	anthropometric	dexa	Thiamin (Vitamin B1) (mg)	nutrients	supplements	2	1	1	> BY & Bonf.	dexa	supplements	14620	1	Dietary Interview+Behavior	1
expo	DS1TVB1	DXXOSBMC	0.00814121	0.01172	0.613493	0.821517	0.694645	0.246014	0.246014	0	2	2	9	2	0.0134013	0.0212418	0.630895	0.531301	0.00017488	0.336725	2376	0.0134013	0.531301	0.0212418	0.630895	Total spine BMC	anthropometric	dexa	Thiamin (Vitamin B1) (mg)	nutrients	supplements	2	1	1	> BY & Bonf.	dexa	supplements	14620	1	Dietary Interview+Behavior	1
expo	DS1TVB1	DXXOSBMD	0.0147406	0.00145965	0.0628351	0.716798	10.0987	0.00259565	0.00259565	0	2	2	9	2	0.000207623	0.027263	0.00761556	0.993957	4.19754e-08	0.179482	2376	0.000207623	0.993957	0.027263	0.00761556	Total spine BMD	anthropometric	dexa	Thiamin (Vitamin B1) (mg)	nutrients	supplements	2	1	1	> BY & Bonf.	dexa	supplements	14620	1	Dietary Interview+Behavior	1
expo	DS1TVB12	DXASPND0	-0.0242034	0.0228961	0.368061	0.400613	-1.0571	1.71843	5.15528	0.418073	4	2	-9	-2	-0.0321668	0.0178706	-1.79998	0.0784237	0.000933986	0.391714	4125	-0.0321668	0.0784237	0.0178706	-1.79998	Calculated D0 for spine	anthropometric	dexa	Vitamin B12 (mcg)	nutrients	supplements	4	1	1	> BY & Bonf.	dexa	supplements	14620	1	Dietary Interview+Behavior	1
expo	DS1TVB12	DXASPNK	-0.020208	0.0246039	0.471647	0.81769	-0.821331	1.58382	4.75146	0.368615	4	2	-9	-2	0.00787771	0.0207476	0.379692	0.705921	5.60177e-05	0.302676	4125	0.00787771	0.705921	0.0207476	0.379692	Calculated K for spine	anthropometric	dexa	Vitamin B12 (mcg)	nutrients	supplements	4	1	1	> BY & Bonf.	dexa	supplements	14620	1	Dietary Interview+Behavior	1
expo	DS1TVB12	DXXL1A	0.00401333	0.00607177	0.555851	0.892404	0.660982	0.357981	1.07394	0	4	2	9	2	0.00314546	0.0122269	0.257257	0.798128	8.90195e-06	0.513847	3723	0.00314546	0.798128	0.0122269	0.257257	L1 area	anthropometric	dexa	Vitamin B12 (mcg)	nutrients	supplements	4	1	1	> BY & Bonf.	dexa	supplements	14620	1	Dietary Interview+Behavior	1
expo	DS1TVB12	DXXL1BMC	0.0124772	0.0131432	0.412489	0.772443	0.94933	1.17133	3.514	0.146273	4	2	9	2	0.00185201	0.0153767	0.120443	0.904657	3.08607e-06	0.382378	3723	0.00185201	0.904657	0.0153767	0.120443	L1 Bone Mineral Composition	anthropometric	dexa	Vitamin B12 (mcg)	nutrients	supplements	4	1	1	> BY & Bonf.	dexa	supplements	14620	1	Dietary Interview+Behavior	1
expo	DS1TVB12	DXXL1BMD	0.00837839	0.0261768	0.769912	0.905096	0.320069	2.35049	7.05146	0.574556	4	2	9	2	-0.000629494	0.0202527	-0.031082	0.975339	3.56533e-07	0.205956	3723	-0.000629494	0.975339	0.0202527	-0.031082	L1 Bone Mineral Density	anthropometric	dexa	Vitamin B12 (mcg)	nutrients	supplements	4	1	1	> BY & Bonf.	dexa	supplements	14620	1	Dietary Interview+Behavior	1
expo	DS1TVB12	DXXL2A	0.00855314	0.00170853	0.0153406	0.761734	5.00615	0.0195221	0.0585662	0	4	2	9	2	0.00611687	0.0155132	0.3943	0.695181	3.34927e-05	0.49308	3573	0.00611687	0.695181	0.0155132	0.3943	L2 area	anthropometric	dexa	Vitamin B12 (mcg)	nutrients	supplements	4	1	1	> BY & Bonf.	dexa	supplements	14620	1	Dietary Interview+Behavior	1
expo	DS1TVB12	DXXL2BMC	0.0268114	0.0182568	0.238265	0.555975	1.46857	1.58947	4.76842	0.370861	4	2	9	2	0.0083643	0.01839	0.454827	0.651373	6.26252e-05	0.354341	3573	0.0083643	0.651373	0.01839	0.454827	L2 Bone Mineral Composition	anthropometric	dexa	Vitamin B12 (mcg)	nutrients	supplements	4	1	1	> BY & Bonf.	dexa	supplements	14620	1	Dietary Interview+Behavior	1
expo	DS1TVB12	DXXL2BMD	0.0284906	0.0300757	0.413374	0.665854	0.947297	2.75485	8.26454	0.637004	4	2	9	2	0.00659268	0.0228279	0.2888	0.774032	3.89058e-05	0.192863	3573	0.00659268	0.774032	0.0228279	0.2888	L2 Bone Mineral Density	anthropometric	dexa	Vitamin B12 (mcg)	nutrients	supplements	4	1	1	> BY & Bonf.	dexa	supplements	14620	1	Dietary Interview+Behavior	1
expo	DS1TVB12	DXXL3A	0.0182944	0.00869021	0.125944	0.487684	2.10517	0.542179	1.62654	0	4	2	9	2	0.0172797	0.0130978	1.31928	0.193606	0.000267235	0.46138	3446	0.0172797	0.193606	0.0130978	1.31928	L3 area	anthropometric	dexa	Vitamin B12 (mcg)	nutrients	supplements	4	1	1	> BY & Bonf.	dexa	supplements	14620	1	Dietary Interview+Behavior	1
expo	DS1TVB12	DXXL3BMC	0.0277822	0.015309	0.167193	0.509017	1.81476	1.2278	3.6834	0.185534	4	2	9	2	0.0138562	0.0161118	0.860003	0.394247	0.000171834	0.306749	3446	0.0138562	0.394247	0.0161118	0.860003	L3 Bone Mineral Composition	anthropometric	dexa	Vitamin B12 (mcg)	nutrients	supplements	4	1	1	> BY & Bonf.	dexa	supplements	14620	1	Dietary Interview+Behavior	1
expo	DS1TVB12	DXXL4A	0.0299868	0.0104224	0.0636769	0.396944	2.87715	0.535851	1.60755	0	4	2	9	2	0.0209615	0.0183368	1.14314	0.258896	0.000395633	0.370553	3246	0.0209615	0.258896	0.0183368	1.14314	L4 area	anthropometric	dexa	Vitamin B12 (mcg)	nutrients	supplements	4	1	1	> BY & Bonf.	dexa	supplements	14620	1	Dietary Interview+Behavior	1
expo	DS1TVB12	DXXL4BMC	0.0295379	0.0164601	0.170615	0.558635	1.79452	0.688711	2.06613	0	4	2	9	2	0.0182465	0.0230259	0.792434	0.432176	0.000299783	0.286137	3246	0.0182465	0.432176	0.0230259	0.792434	L4 Bone Mineral Composition	anthropometric	dexa	Vitamin B12 (mcg)	nutrients	supplements	4	1	1	> BY & Bonf.	dexa	supplements	14620	1	Dietary Interview+Behavior	1
expo	DS1TVB12	DXXL4BMD	0.0166915	0.0212549	0.489585	0.825662	0.785304	0.8802	2.6406	0	4	2	9	2	0.00527057	0.0252973	0.208345	0.835879	2.50128e-05	0.170909	3246	0.00527057	0.835879	0.0252973	0.208345	L4 Bone Mineral Density	anthropometric	dexa	Vitamin B12 (mcg)	nutrients	supplements	4	1	1	> BY & Bonf.	dexa	supplements	14620	1	Dietary Interview+Behavior	1
expo	DS1TVB12	DXXOSA	0.0179217	0.00649159	0.221238	0.441695	2.76076	0.213903	0.213903	0	2	2	9	2	0.00781482	0.0148817	0.525128	0.602016	5.4692e-05	0.494961	2708	0.00781482	0.602016	0.0148817	0.525128	Total spine area	anthropometric	dexa	Vitamin B12 (mcg)	nutrients	supplements	2	1	1	> BY & Bonf.	dexa	supplements	14620	1	Dietary Interview+Behavior	1
expo	DS1TVB12	DXXOSBMC	0.0447116	0.00327115	0.046493	0.122259	13.6684	0.0315257	0.0315257	0	2	2	9	2	0.0180101	0.0211305	0.852324	0.39845	0.00029048	0.366221	2708	0.0180101	0.39845	0.0211305	0.852324	Total spine BMC	anthropometric	dexa	Vitamin B12 (mcg)	nutrients	supplements	2	1	1	> BY & Bonf.	dexa	supplements	14620	1	Dietary Interview+Behavior	1
expo	DS1TVB12	DXXOSBMD	0.052716	0.0015267	0.0184318	0.164079	34.5295	0.00366647	0.00366647	0	2	2	9	2	0.0204229	0.0254134	0.803629	0.425745	0.000373527	0.231239	2708	0.0204229	0.425745	0.0254134	0.803629	Total spine BMD	anthropometric	dexa	Vitamin B12 (mcg)	nutrients	supplements	2	1	1	> BY & Bonf.	dexa	supplements	14620	1	Dietary Interview+Behavior	1
expo	DS1TVB2	DXASPND0	-0.0206797	0.0113508	0.166011	0.681846	-1.82187	0.215565	0.646696	0	4	2	-9	-2	-0.0142362	0.0238157	-0.597764	0.552929	0.000198906	0.395763	3621	-0.0142362	0.552929	0.0238157	-0.597764	Calculated D0 for spine	anthropometric	dexa	Riboflavin (Vitamin B2) (mg)	nutrients	supplements	4	1	1	> BY & Bonf.	dexa	supplements	14620	1	Dietary Interview+Behavior	1
expo	DS1TVB2	DXASPNK	-0.0174851	0.0132005	0.277174	0.678947	-1.32458	0.355733	1.0672	0	4	2	-9	-2	-0.0178684	0.0218553	-0.817577	0.417813	0.000313352	0.312494	3621	-0.0178684	0.417813	0.0218553	-0.817577	Calculated K for spine	anthropometric	dexa	Riboflavin (Vitamin B2) (mg)	nutrients	supplements	4	1	1	> BY & Bonf.	dexa	supplements	14620	1	Dietary Interview+Behavior	1
expo	DS1TVB2	DXXL1A	-0.00627702	0.0199629	0.77379	0.750439	-0.314435	2.5195	7.55849	0.603095	4	2	1	0	-0.00672686	0.0141366	-0.475849	0.636434	4.43741e-05	0.505428	3262	-0.00672686	0.636434	0.0141366	-0.475849	L1 area	anthropometric	dexa	Riboflavin (Vitamin B2) (mg)	nutrients	supplements	4	1	1	> BY & Bonf.	dexa	supplements	14620	1	Dietary Interview+Behavior	1
expo	DS1TVB2	DXXL1BMC	-0.00657496	0.0272252	0.824732	0.722834	-0.241503	2.93239	8.79716	0.658981	4	2	-3	0	-0.0160189	0.0211491	-0.75743	0.452655	0.000251635	0.372231	3262	-0.0160189	0.452655	0.0211491	-0.75743	L1 Bone Mineral Composition	anthropometric	dexa	Riboflavin (Vitamin B2) (mg)	nutrients	supplements	4	1	1	> BY & Bonf.	dexa	supplements	14620	1	Dietary Interview+Behavior	1
expo	DS1TVB2	DXXL1BMD	-0.00830527	0.0279605	0.785818	0.725114	-0.297036	2.02644	6.07933	0.506524	4	2	-3	0	-0.0179632	0.0262778	-0.68359	0.497663	0.000316426	0.175387	3262	-0.0179632	0.497663	0.0262778	-0.68359	L1 Bone Mineral Density	anthropometric	dexa	Riboflavin (Vitamin B2) (mg)	nutrients	supplements	4	1	1	> BY & Bonf.	dexa	supplements	14620	1	Dietary Interview+Behavior	1
expo	DS1TVB2	DXXL2A	0.00685447	0.0219799	0.784661	0.880802	0.311851	2.12194	4.24389	0.528734	3	2	5	2	-0.00116318	0.0152809	-0.0761203	0.939654	1.32523e-06	0.487368	3121	-0.00116318	0.939654	0.0152809	-0.0761203	L2 area	anthropometric	dexa	Riboflavin (Vitamin B2) (mg)	nutrients	supplements	3	1	1	> BY & Bonf.	dexa	supplements	14620	1	Dietary Interview+Behavior	1
expo	DS1TVB2	DXXL2BMC	0.0202521	0.016193	0.337536	0.593251	1.25066	0.801096	1.60219	0	3	2	9	2	0.00214646	0.0189773	0.113107	0.910438	4.51275e-06	0.341474	3121	0.00214646	0.910438	0.0189773	0.113107	L2 Bone Mineral Composition	anthropometric	dexa	Riboflavin (Vitamin B2) (mg)	nutrients	supplements	3	1	1	> BY & Bonf.	dexa	supplements	14620	1	Dietary Interview+Behavior	1
expo	DS1TVB2	DXXL2BMD	0.0235138	0.0101839	0.147246	0.595122	2.30892	0.194084	0.388167	0	3	2	9	2	0.00446579	0.0240086	0.186008	0.853256	1.95341e-05	0.161429	3121	0.00446579	0.853256	0.0240086	0.186008	L2 Bone Mineral Density	anthropometric	dexa	Riboflavin (Vitamin B2) (mg)	nutrients	supplements	3	1	1	> BY & Bonf.	dexa	supplements	14620	1	Dietary Interview+Behavior	1
expo	DS1TVB2	DXXL3A	0.0239841	0.0203294	0.359411	0.343301	1.17977	2.15736	4.31473	0.536471	3	2	9	2	0.0147021	0.0145857	1.00798	0.318853	0.000211893	0.45369	3010	0.0147021	0.318853	0.0145857	1.00798	L3 area	anthropometric	dexa	Riboflavin (Vitamin B2) (mg)	nutrients	supplements	3	1	1	> BY & Bonf.	dexa	supplements	14620	1	Dietary Interview+Behavior	1
expo	DS1TVB2	DXXL3BMC	0.0243026	0.021244	0.371089	0.402796	1.14397	1.63657	3.27314	0.388966	3	2	9	2	0.00109295	0.0174905	0.0624882	0.950451	1.17101e-06	0.287795	3010	0.00109295	0.950451	0.0174905	0.0624882	L3 Bone Mineral Composition	anthropometric	dexa	Riboflavin (Vitamin B2) (mg)	nutrients	supplements	3	1	1	> BY & Bonf.	dexa	supplements	14620	1	Dietary Interview+Behavior	1
expo	DS1TVB2	DXXL4A	0.0391244	0.0203442	0.19438	0.207433	1.92312	1.3552	2.71041	0.262103	3	2	9	2	0.0428271	0.0172738	2.47932	0.0169756	0.00179461	0.364389	2846	0.0428271	0.0169756	0.0172738	2.47932	L4 area	anthropometric	dexa	Riboflavin (Vitamin B2) (mg)	nutrients	supplements	3	0.831042	1	> BY & Bonf.	dexa	supplements	14620	1	Dietary Interview+Behavior	0.844892
expo	DS1TVB2	DXXL4BMC	0.0387522	0.0111719	0.0740034	0.275797	3.46873	0.28262	0.56524	0	3	2	9	2	0.0306517	0.021779	1.4074	0.16618	0.000919266	0.25833	2846	0.0306517	0.16618	0.021779	1.4074	L4 Bone Mineral Composition	anthropometric	dexa	Riboflavin (Vitamin B2) (mg)	nutrients	supplements	3	1	1	> BY & Bonf.	dexa	supplements	14620	1	Dietary Interview+Behavior	1
expo	DS1TVB2	DXXL4BMD	0.0249026	0.0137304	0.2114	0.553369	1.81369	0.273024	0.546048	0	3	2	9	2	0.00663358	0.027249	0.243443	0.808769	4.30554e-05	0.132033	2846	0.00663358	0.808769	0.027249	0.243443	L4 Bone Mineral Density	anthropometric	dexa	Riboflavin (Vitamin B2) (mg)	nutrients	supplements	3	1	1	> BY & Bonf.	dexa	supplements	14620	1	Dietary Interview+Behavior	1
expo	DS1TVB2	DXXOSA	0.0162978	0.0213228	0.584533	0.512196	0.764336	1.76403	1.76403	0.433118	2	2	9	2	0.0244379	0.0144641	1.68955	0.0980324	0.00058122	0.488471	2376	0.0244379	0.0980324	0.0144641	1.68955	Total spine area	anthropometric	dexa	Riboflavin (Vitamin B2) (mg)	nutrients	supplements	2	1	1	> BY & Bonf.	dexa	supplements	14620	1	Dietary Interview+Behavior	1
expo	DS1TVB2	DXXOSBMC	0.0201915	0.014746	0.401565	0.54412	1.36929	0.452039	0.452039	0	2	2	9	2	0.0231503	0.0206386	1.1217	0.26794	0.00052159	0.336764	2376	0.0231503	0.26794	0.0206386	1.1217	Total spine BMC	anthropometric	dexa	Riboflavin (Vitamin B2) (mg)	nutrients	supplements	2	1	1	> BY & Bonf.	dexa	supplements	14620	1	Dietary Interview+Behavior	1
expo	DS1TVB2	DXXOSBMD	0.0155923	0.00171071	0.0695685	0.699525	9.11452	0.00359253	0.00359253	0	2	2	9	2	0.0114663	0.0273436	0.419343	0.676961	0.000127957	0.179964	2376	0.0114663	0.676961	0.0273436	0.419343	Total spine BMD	anthropometric	dexa	Riboflavin (Vitamin B2) (mg)	nutrients	supplements	2	1	1	> BY & Bonf.	dexa	supplements	14620	1	Dietary Interview+Behavior	1
expo	DS1TVB6	DXASPND0	-0.0159774	0.00933097	0.185361	0.666976	-1.7123	0.21198	0.635939	0	4	2	-9	-2	-0.0157518	0.020459	-0.769921	0.445283	0.000239506	0.418642	3943	-0.0157518	0.445283	0.020459	-0.769921	Calculated D0 for spine	anthropometric	dexa	Vitamin B6 (mg)	nutrients	supplements	4	1	1	> BY & Bonf.	dexa	supplements	14620	1	Dietary Interview+Behavior	1
expo	DS1TVB6	DXASPNK	-0.00890099	0.0198789	0.684684	0.933242	-0.447761	0.83213	2.49639	0	4	2	-9	-2	0.00658032	0.021617	0.304405	0.762192	4.17976e-05	0.313615	3943	0.00658032	0.762192	0.021617	0.304405	Calculated K for spine	anthropometric	dexa	Vitamin B6 (mg)	nutrients	supplements	4	1	1	> BY & Bonf.	dexa	supplements	14620	1	Dietary Interview+Behavior	1
expo	DS1TVB6	DXXL1A	-0.0293236	0.0229611	0.291444	0.2969	-1.2771	2.97558	8.92673	0.663931	4	2	-3	0	-0.0139779	0.0147526	-0.947489	0.348341	0.000187601	0.515719	3567	-0.0139779	0.348341	0.0147526	-0.947489	L1 area	anthropometric	dexa	Vitamin B6 (mg)	nutrients	supplements	4	1	1	> BY & Bonf.	dexa	supplements	14620	1	Dietary Interview+Behavior	1
expo	DS1TVB6	DXXL1BMC	-0.00467627	0.0240134	0.858041	0.702624	-0.194736	1.84021	5.52062	0.456583	4	2	5	0	-0.0152707	0.0220441	-0.692732	0.49196	0.000223905	0.388968	3567	-0.0152707	0.49196	0.0220441	-0.692732	L1 Bone Mineral Composition	anthropometric	dexa	Vitamin B6 (mg)	nutrients	supplements	4	1	1	> BY & Bonf.	dexa	supplements	14620	1	Dietary Interview+Behavior	1
expo	DS1TVB6	DXXL1BMD	0.00589496	0.0227629	0.812409	0.915734	0.258973	1.30583	3.91748	0.234202	4	2	9	2	-0.00798011	0.026782	-0.297966	0.767071	6.11458e-05	0.208851	3567	-0.00798011	0.767071	0.026782	-0.297966	L1 Bone Mineral Density	anthropometric	dexa	Vitamin B6 (mg)	nutrients	supplements	4	1	1	> BY & Bonf.	dexa	supplements	14620	1	Dietary Interview+Behavior	1
expo	DS1TVB6	DXXL2A	-0.00611371	0.0268107	0.834279	0.695763	-0.228032	2.50112	7.50337	0.60018	4	2	5	0	-0.00627439	0.0175708	-0.357093	0.722655	3.77778e-05	0.501375	3411	-0.00627439	0.722655	0.0175708	-0.357093	L2 area	anthropometric	dexa	Vitamin B6 (mg)	nutrients	supplements	4	1	1	> BY & Bonf.	dexa	supplements	14620	1	Dietary Interview+Behavior	1
expo	DS1TVB6	DXXL2BMC	0.00684179	0.0247448	0.800123	0.913646	0.276494	1.86678	5.60035	0.46432	4	2	9	2	0.0015697	0.0186229	0.0842886	0.933193	2.36443e-06	0.362098	3411	0.0015697	0.933193	0.0186229	0.0842886	L2 Bone Mineral Composition	anthropometric	dexa	Vitamin B6 (mg)	nutrients	supplements	4	1	1	> BY & Bonf.	dexa	supplements	14620	1	Dietary Interview+Behavior	1
expo	DS1TVB6	DXXL2BMD	0.0118965	0.0193323	0.581845	0.970422	0.615368	0.911151	2.73345	0	4	2	9	2	0.00856516	0.0213919	0.400392	0.690721	7.03987e-05	0.197351	3411	0.00856516	0.690721	0.0213919	0.400392	L2 Bone Mineral Density	anthropometric	dexa	Vitamin B6 (mg)	nutrients	supplements	4	1	1	> BY & Bonf.	dexa	supplements	14620	1	Dietary Interview+Behavior	1
expo	DS1TVB6	DXXL3A	0.00835401	0.0160488	0.654581	0.767978	0.520537	1.03364	2.06727	0.032541	3	2	9	2	0.00342846	0.0151492	0.226313	0.821983	1.13088e-05	0.46765	3292	0.00342846	0.821983	0.0151492	0.226313	L3 area	anthropometric	dexa	Vitamin B6 (mg)	nutrients	supplements	3	1	1	> BY & Bonf.	dexa	supplements	14620	1	Dietary Interview+Behavior	1
expo	DS1TVB6	DXXL3BMC	0.0159626	0.0142863	0.380063	0.706987	1.11734	0.616602	1.2332	0	3	2	9	2	0.00767587	0.0182327	0.420995	0.675763	5.66858e-05	0.315299	3292	0.00767587	0.675763	0.0182327	0.420995	L3 Bone Mineral Composition	anthropometric	dexa	Vitamin B6 (mg)	nutrients	supplements	3	1	1	> BY & Bonf.	dexa	supplements	14620	1	Dietary Interview+Behavior	1
expo	DS1TVB6	DXXL4A	0.0281062	0.0111813	0.128464	0.376094	2.51368	0.354939	0.709878	0	3	2	9	2	0.0274707	0.0181801	1.51103	0.137772	0.000724423	0.372563	3121	0.0274707	0.137772	0.0181801	1.51103	L4 area	anthropometric	dexa	Vitamin B6 (mg)	nutrients	supplements	3	1	1	> BY & Bonf.	dexa	supplements	14620	1	Dietary Interview+Behavior	1
expo	DS1TVB6	DXXL4BMC	0.0308176	0.00767097	0.0567372	0.413479	4.01743	0.131795	0.26359	0	3	2	9	2	0.0370186	0.0228108	1.62285	0.111607	0.00131551	0.277567	3121	0.0370186	0.111607	0.0228108	1.62285	L4 Bone Mineral Composition	anthropometric	dexa	Vitamin B6 (mg)	nutrients	supplements	3	1	1	> BY & Bonf.	dexa	supplements	14620	1	Dietary Interview+Behavior	1
expo	DS1TVB6	DXXL4BMD	0.0180441	0.0179245	0.42009	0.656062	1.00667	0.59865	1.1973	0	3	2	9	2	0.025985	0.0261277	0.99454	0.325278	0.000648187	0.166907	3121	0.025985	0.325278	0.0261277	0.99454	L4 Bone Mineral Density	anthropometric	dexa	Vitamin B6 (mg)	nutrients	supplements	3	1	1	> BY & Bonf.	dexa	supplements	14620	1	Dietary Interview+Behavior	1
expo	DS1TVB6	DXXOSA	0.0216553	0.0161759	0.408429	0.448265	1.33874	0.595521	0.595521	0	2	2	9	2	0.00897453	0.018985	0.472717	0.6387	7.64115e-05	0.489092	2622	0.00897453	0.6387	0.018985	0.472717	Total spine area	anthropometric	dexa	Vitamin B6 (mg)	nutrients	supplements	2	1	1	> BY & Bonf.	dexa	supplements	14620	1	Dietary Interview+Behavior	1
expo	DS1TVB6	DXXOSBMC	0.0357844	0.00138543	0.0246352	0.279021	25.829	0.00355335	0.00355335	0	2	2	9	2	0.0209226	0.0208046	1.00567	0.319953	0.000415303	0.362432	2622	0.0209226	0.319953	0.0208046	1.00567	Total spine BMC	anthropometric	dexa	Vitamin B6 (mg)	nutrients	supplements	2	1	1	> BY & Bonf.	dexa	supplements	14620	1	Dietary Interview+Behavior	1
expo	DS1TVB6	DXXOSBMD	0.0344575	0.0117373	0.209004	0.327303	2.93574	0.20618	0.20618	0	2	2	9	2	0.0241856	0.0244676	0.988476	0.328205	0.000554945	0.229661	2622	0.0241856	0.328205	0.0244676	0.988476	Total spine BMD	anthropometric	dexa	Vitamin B6 (mg)	nutrients	supplements	2	1	1	> BY & Bonf.	dexa	supplements	14620	1	Dietary Interview+Behavior	1
expo	DS1TVC	DXASPND0	-0.0369275	0.0161232	0.105923	0.304435	-2.29034	0.848202	2.54461	0	4	2	-9	-2	-0.0380892	0.0181614	-2.09726	0.0414952	0.00140502	0.418238	4330	-0.0380892	0.0414952	0.0181614	-2.09726	Calculated D0 for spine	anthropometric	dexa	Vitamin C (mg)	nutrients	supplements	4	1	1	> BY & Bonf.	dexa	supplements	14620	1	Dietary Interview+Behavior	0.74978
expo	DS1TVC	DXASPNK	-0.027957	0.0168517	0.195697	0.506601	-1.659	0.599157	1.79747	0	4	2	-9	-2	-0.0244149	0.0222003	-1.09975	0.277161	0.000577285	0.310888	4330	-0.0244149	0.277161	0.0222003	-1.09975	Calculated K for spine	anthropometric	dexa	Vitamin C (mg)	nutrients	supplements	4	1	1	> BY & Bonf.	dexa	supplements	14620	1	Dietary Interview+Behavior	1
expo	DS1TVC	DXXL1A	0.00295163	0.00867733	0.756165	0.726604	0.340154	0.631924	1.89577	0	4	2	9	2	0.00986477	0.0121378	0.812734	0.420557	9.3865e-05	0.5143	3917	0.00986477	0.420557	0.0121378	0.812734	L1 area	anthropometric	dexa	Vitamin C (mg)	nutrients	supplements	4	1	1	> BY & Bonf.	dexa	supplements	14620	1	Dietary Interview+Behavior	1
expo	DS1TVC	DXXL1BMC	0.00297509	0.015169	0.857043	0.554583	0.196129	1.7659	5.29771	0.433718	4	2	9	2	0.0236701	0.0177883	1.33066	0.189861	0.00054042	0.375134	3917	0.0236701	0.189861	0.0177883	1.33066	L1 Bone Mineral Composition	anthropometric	dexa	Vitamin C (mg)	nutrients	supplements	4	1	1	> BY & Bonf.	dexa	supplements	14620	1	Dietary Interview+Behavior	1
expo	DS1TVC	DXXL1BMD	0.0245113	0.0189886	0.287237	0.309369	1.29084	1.44545	4.33634	0.308173	4	2	9	2	0.0391855	0.0209195	1.87316	0.067409	0.00148109	0.199061	3917	0.0391855	0.067409	0.0209195	1.87316	L1 Bone Mineral Density	anthropometric	dexa	Vitamin C (mg)	nutrients	supplements	4	1	1	> BY & Bonf.	dexa	supplements	14620	1	Dietary Interview+Behavior	1
expo	DS1TVC	DXXL2A	0.0130736	0.00688691	0.153886	0.558676	1.89832	0.341083	1.02325	0	4	2	9	2	0.011671	0.0129543	0.900936	0.372315	0.000131028	0.493458	3741	0.011671	0.372315	0.0129543	0.900936	L2 area	anthropometric	dexa	Vitamin C (mg)	nutrients	supplements	4	1	1	> BY & Bonf.	dexa	supplements	14620	1	Dietary Interview+Behavior	1
expo	DS1TVC	DXXL2BMC	0.0177309	0.00935192	0.154245	0.564356	1.89596	0.553721	1.66116	0	4	2	9	2	0.0134833	0.0193762	0.695866	0.490014	0.000174879	0.34632	3741	0.0134833	0.490014	0.0193762	0.695866	L2 Bone Mineral Composition	anthropometric	dexa	Vitamin C (mg)	nutrients	supplements	4	1	1	> BY & Bonf.	dexa	supplements	14620	1	Dietary Interview+Behavior	1
expo	DS1TVC	DXXL2BMD	0.0285411	0.0154267	0.161406	0.458024	1.85012	0.902013	2.70604	0	4	2	9	2	0.0236854	0.02653	0.892779	0.376623	0.000539648	0.187588	3741	0.0236854	0.376623	0.02653	0.892779	L2 Bone Mineral Density	anthropometric	dexa	Vitamin C (mg)	nutrients	supplements	4	1	1	> BY & Bonf.	dexa	supplements	14620	1	Dietary Interview+Behavior	1
expo	DS1TVC	DXXL3A	0.0291716	0.0158291	0.162567	0.181416	1.84291	1.57971	4.73913	0.366972	4	2	9	2	0.0287684	0.0136016	2.11508	0.0398707	0.000797574	0.456181	3610	0.0287684	0.0398707	0.0136016	2.11508	L3 area	anthropometric	dexa	Vitamin C (mg)	nutrients	supplements	4	1	1	> BY & Bonf.	dexa	supplements	14620	1	Dietary Interview+Behavior	1
expo	DS1TVC	DXXL3BMC	0.027316	0.0132769	0.131824	0.306942	2.0574	0.855823	2.56747	0	4	2	9	2	0.0312158	0.0199099	1.56786	0.123768	0.000939051	0.295146	3610	0.0312158	0.123768	0.0199099	1.56786	L3 Bone Mineral Composition	anthropometric	dexa	Vitamin C (mg)	nutrients	supplements	4	1	1	> BY & Bonf.	dexa	supplements	14620	1	Dietary Interview+Behavior	1
expo	DS1TVC	DXXL4A	0.0142394	0.0278813	0.660341	0.450952	0.510714	2.84807	5.69614	0.648885	3	2	9	2	0.0293483	0.0214848	1.366	0.178579	0.00082847	0.374765	3416	0.0293483	0.178579	0.0214848	1.366	L4 area	anthropometric	dexa	Vitamin C (mg)	nutrients	supplements	3	1	1	> BY & Bonf.	dexa	supplements	14620	1	Dietary Interview+Behavior	1
expo	DS1TVC	DXXL4BMC	0.0433845	0.0274413	0.254675	0.11698	1.58099	2.51922	5.03844	0.603051	3	2	9	2	0.0412494	0.0224815	1.83481	0.0730048	0.00163662	0.276679	3416	0.0412494	0.0730048	0.0224815	1.83481	L4 Bone Mineral Composition	anthropometric	dexa	Vitamin C (mg)	nutrients	supplements	3	1	1	> BY & Bonf.	dexa	supplements	14620	1	Dietary Interview+Behavior	1
expo	DS1TVC	DXXL4BMD	0.0458683	0.0173141	0.117829	0.0830807	2.64918	1.05947	2.11895	0.0561341	3	2	9	2	0.0468291	0.027567	1.69874	0.0961235	0.00210933	0.165507	3416	0.0468291	0.0961235	0.027567	1.69874	L4 Bone Mineral Density	anthropometric	dexa	Vitamin C (mg)	nutrients	supplements	3	1	1	> BY & Bonf.	dexa	supplements	14620	1	Dietary Interview+Behavior	1
expo	DS1TVC	DXXOSA	0.0146691	0.018973	0.520304	0.443695	0.773155	1.68957	3.37914	0.408133	3	2	9	2	0.0212732	0.0184231	1.15471	0.254174	0.000431714	0.491675	2867	0.0212732	0.254174	0.0184231	1.15471	Total spine area	anthropometric	dexa	Vitamin C (mg)	nutrients	supplements	3	1	1	> BY & Bonf.	dexa	supplements	14620	1	Dietary Interview+Behavior	1
expo	DS1TVC	DXXOSBMC	0.0300942	0.0167789	0.214742	0.185793	1.79357	1.2996	2.59921	0.230534	3	2	9	2	0.0225124	0.0178537	1.26093	0.213691	0.000483472	0.35996	2867	0.0225124	0.213691	0.0178537	1.26093	Total spine BMC	anthropometric	dexa	Vitamin C (mg)	nutrients	supplements	3	1	1	> BY & Bonf.	dexa	supplements	14620	1	Dietary Interview+Behavior	1
expo	DS1TVC	DXXOSBMD	0.0357415	0.0152831	0.144293	0.128095	2.33863	0.983386	1.96677	0	3	2	9	2	0.0338025	0.0227779	1.484	0.144629	0.00109	0.22874	2867	0.0338025	0.144629	0.0227779	1.484	Total spine BMD	anthropometric	dexa	Vitamin C (mg)	nutrients	supplements	3	1	1	> BY & Bonf.	dexa	supplements	14620	1	Dietary Interview+Behavior	1
expo	DS1TVD	DXASPND0	0.0322382	0.0260604	0.304072	0.618468	1.23706	4.12682	12.3804	0.757682	4	2	3	0	-0.0141722	0.0211348	-0.670563	0.505852	0.000147429	0.383387	4660	-0.0141722	0.505852	0.0211348	-0.670563	Calculated D0 for spine	anthropometric	dexa	Vitamin D (D2 + D3) (mcg)	nutrients	supplements	4	1	1	> BY & Bonf.	dexa	supplements	14620	1	Dietary Interview+Behavior	1
expo	DS1TVD	DXASPNK	0.0297768	0.0208919	0.249305	0.522211	1.42528	0.968856	2.90657	0	4	2	9	2	0.0279	0.0264537	1.05467	0.297083	0.000571366	0.256375	4660	0.0279	0.297083	0.0264537	1.05467	Calculated K for spine	anthropometric	dexa	Vitamin D (D2 + D3) (mcg)	nutrients	supplements	4	1	1	> BY & Bonf.	dexa	supplements	14620	1	Dietary Interview+Behavior	1
expo	DS1TVD	DXXL1A	-0.0222985	0.0192574	0.33071	0.43435	-1.15792	1.85447	5.56342	0.460763	4	2	-7	-2	-0.0241472	0.0155684	-1.55105	0.127744	0.000425815	0.513343	4205	-0.0241472	0.127744	0.0155684	-1.55105	L1 area	anthropometric	dexa	Vitamin D (D2 + D3) (mcg)	nutrients	supplements	4	1	1	> BY & Bonf.	dexa	supplements	14620	1	Dietary Interview+Behavior	1
expo	DS1TVD	DXXL1BMC	-0.0503525	0.0279883	0.16984	0.0967496	-1.79906	4.87292	14.6188	0.794784	4	2	-7	-2	-0.0438169	0.0215925	-2.02927	0.0482404	0.00140207	0.384542	4205	-0.0438169	0.0482404	0.0215925	-2.02927	L1 Bone Mineral Composition	anthropometric	dexa	Vitamin D (D2 + D3) (mcg)	nutrients	supplements	4	1	1	> BY & Bonf.	dexa	supplements	14620	1	Dietary Interview+Behavior	1
expo	DS1TVD	DXXL1BMD	-0.0644153	0.0242873	0.0768478	0.014512	-2.65222	5.64417	16.9325	0.822826	4	2	-9	-2	-0.0488343	0.0244978	-1.99341	0.0521659	0.00174155	0.201414	4205	-0.0488343	0.0521659	0.0244978	-1.99341	L1 Bone Mineral Density	anthropometric	dexa	Vitamin D (D2 + D3) (mcg)	nutrients	supplements	4	1	1	> BY & Bonf.	dexa	supplements	14620	1	Dietary Interview+Behavior	1
expo	DS1TVD	DXXL2A	-0.036993	0.00734928	0.0151126	0.195315	-5.03355	0.259977	0.779932	0	4	2	-7	-2	-0.045999	0.0177605	-2.58996	0.0128129	0.00153664	0.495358	4002	-0.045999	0.0128129	0.0177605	-2.58996	L2 area	anthropometric	dexa	Vitamin D (D2 + D3) (mcg)	nutrients	supplements	4	0.667422	1	> BY & Bonf.	dexa	supplements	14620	1	Dietary Interview+Behavior	0.502321
expo	DS1TVD	DXXL2BMC	-0.0560695	0.0181877	0.0540165	0.0538544	-3.08282	2.18908	6.56724	0.543187	4	2	-7	-2	-0.0577612	0.0217313	-2.65798	0.0107755	0.00242297	0.359003	4002	-0.0577612	0.0107755	0.0217313	-2.65798	L2 Bone Mineral Composition	anthropometric	dexa	Vitamin D (D2 + D3) (mcg)	nutrients	supplements	4	0.584419	1	> BY & Bonf.	dexa	supplements	14620	1	Dietary Interview+Behavior	0.454394
expo	DS1TVD	DXXL2BMD	-0.0642712	0.0216555	0.0591679	0.0754617	-2.96789	2.58329	7.74986	0.612896	4	2	-9	-2	-0.0503379	0.0273454	-1.84082	0.0721035	0.0018402	0.192144	4002	-0.0503379	0.0721035	0.0273454	-1.84082	L2 Bone Mineral Density	anthropometric	dexa	Vitamin D (D2 + D3) (mcg)	nutrients	supplements	4	1	1	> BY & Bonf.	dexa	supplements	14620	1	Dietary Interview+Behavior	1
expo	DS1TVD	DXXL3A	-0.0315088	0.0113298	0.0689307	0.252353	-2.78104	0.634596	1.90379	0	4	2	-7	-2	-0.0396957	0.0177817	-2.23239	0.0304993	0.00115789	0.456996	3862	-0.0396957	0.0304993	0.0177817	-2.23239	L3 area	anthropometric	dexa	Vitamin D (D2 + D3) (mcg)	nutrients	supplements	4	1	1	> BY & Bonf.	dexa	supplements	14620	1	Dietary Interview+Behavior	0.861583
expo	DS1TVD	DXXL3BMC	-0.0515505	0.0162678	0.0505248	0.0634366	-3.16886	1.38006	4.14017	0.275391	4	2	-7	-2	-0.0682048	0.0207202	-3.29171	0.00191792	0.00341831	0.308585	3862	-0.0682048	0.00191792	0.0207202	-3.29171	L3 Bone Mineral Composition	anthropometric	dexa	Vitamin D (D2 + D3) (mcg)	nutrients	supplements	4	0.149773	1	> BY & Bonf.	dexa	supplements	14620	1	Dietary Interview+Behavior	0.129779
expo	DS1TVD	DXXL4A	-0.00574846	0.0202909	0.79537	0.959578	-0.283303	1.67593	5.0278	0.403317	4	2	-3	0	0.0035244	0.0200313	0.175945	0.86111	9.23495e-06	0.372488	3635	0.0035244	0.86111	0.0200313	0.175945	L4 area	anthropometric	dexa	Vitamin D (D2 + D3) (mcg)	nutrients	supplements	4	1	1	> BY & Bonf.	dexa	supplements	14620	1	Dietary Interview+Behavior	1
expo	DS1TVD	DXXL4BMC	-0.0343373	0.021131	0.202637	0.411162	-1.62497	1.4538	4.3614	0.312148	4	2	-3	0	-0.0262356	0.0252945	-1.0372	0.305063	0.000511736	0.293081	3635	-0.0262356	0.305063	0.0252945	-1.0372	L4 Bone Mineral Composition	anthropometric	dexa	Vitamin D (D2 + D3) (mcg)	nutrients	supplements	4	1	1	> BY & Bonf.	dexa	supplements	14620	1	Dietary Interview+Behavior	1
expo	DS1TVD	DXXL4BMD	-0.0399829	0.0243498	0.199125	0.2634	-1.64202	1.86758	5.60275	0.464549	4	2	-3	0	-0.0434077	0.0279792	-1.55143	0.127653	0.00140087	0.172406	3635	-0.0434077	0.127653	0.0279792	-1.55143	L4 Bone Mineral Density	anthropometric	dexa	Vitamin D (D2 + D3) (mcg)	nutrients	supplements	4	1	1	> BY & Bonf.	dexa	supplements	14620	1	Dietary Interview+Behavior	1
expo	DS1TVD	DXXOSA	-0.0395355	0.0167676	0.142427	0.0855896	-2.35785	1.40687	2.81374	0.289203	3	2	-5	0	-0.0361278	0.0162433	-2.22417	0.0310855	0.000974094	0.497238	3021	-0.0361278	0.0310855	0.0162433	-2.22417	Total spine area	anthropometric	dexa	Vitamin D (D2 + D3) (mcg)	nutrients	supplements	3	1	1	> BY & Bonf.	dexa	supplements	14620	1	Dietary Interview+Behavior	0.856752
expo	DS1TVD	DXXOSBMC	-0.0477791	0.0246499	0.192164	0.073275	-1.93831	2.68868	5.37736	0.62807	3	2	-7	-2	-0.0639102	0.0216977	-2.94548	0.00504503	0.0030483	0.363065	3021	-0.0639102	0.00504503	0.0216977	-2.94548	Total spine BMC	anthropometric	dexa	Vitamin D (D2 + D3) (mcg)	nutrients	supplements	3	0.322834	1	> BY & Bonf.	dexa	supplements	14620	1	Dietary Interview+Behavior	0.264461
expo	DS1TVD	DXXOSBMD	-0.0491623	0.0294223	0.236694	0.142615	-1.67092	3.07252	6.14504	0.674534	3	2	-3	0	-0.0651681	0.0266423	-2.44604	0.0183273	0.00316947	0.2226	3021	-0.0651681	0.0183273	0.0266423	-2.44604	Total spine BMD	anthropometric	dexa	Vitamin D (D2 + D3) (mcg)	nutrients	supplements	3	0.88148	1	> BY & Bonf.	dexa	supplements	14620	1	Dietary Interview+Behavior	0.585423
expo	DS1TVK	DXASPND0	0.0447243	0.0275221	0.245657	0.234665	1.62503	1.36827	2.73653	0.269148	3	2	9	2	0.0312616	0.0249231	1.25432	0.216062	0.000905607	0.357179	2795	0.0312616	0.216062	0.0249231	1.25432	Calculated D0 for spine	anthropometric	dexa	Vitamin K (mcg)	nutrients	supplements	3	1	1	> BY & Bonf.	dexa	supplements	14620	1	Dietary Interview+Behavior	1
expo	DS1TVK	DXASPNK	0.0341903	0.0398201	0.481027	0.508533	0.858618	2.48744	4.97487	0.597979	3	2	9	2	-0.0180145	0.021697	-0.830274	0.410673	0.00030072	0.295029	2795	-0.0180145	0.410673	0.021697	-0.830274	Calculated K for spine	anthropometric	dexa	Vitamin K (mcg)	nutrients	supplements	3	1	1	> BY & Bonf.	dexa	supplements	14620	1	Dietary Interview+Behavior	1
expo	DS1TVK	DXXL1A	0.0248744	0.0185781	0.31249	0.467321	1.33891	1.40058	2.80117	0.286012	3	2	1	0	0.00588092	0.0177353	0.331594	0.741702	3.21091e-05	0.488425	2499	0.00588092	0.741702	0.0177353	0.331594	L1 area	anthropometric	dexa	Vitamin K (mcg)	nutrients	supplements	3	1	1	> BY & Bonf.	dexa	supplements	14620	1	Dietary Interview+Behavior	1
expo	DS1TVK	DXXL1BMC	0.0285013	0.0282964	0.419873	0.410423	1.00724	2.89212	5.78424	0.654233	3	2	1	0	0.0117781	0.019876	0.592576	0.556367	0.000128791	0.35658	2499	0.0117781	0.556367	0.019876	0.592576	L1 Bone Mineral Composition	anthropometric	dexa	Vitamin K (mcg)	nutrients	supplements	3	1	1	> BY & Bonf.	dexa	supplements	14620	1	Dietary Interview+Behavior	1
expo	DS1TVK	DXXL1BMD	0.0273689	0.0329837	0.49394	0.487071	0.829771	3.08925	6.17851	0.676297	3	2	9	2	0.0152045	0.0227865	0.667258	0.507941	0.000214625	0.142547	2499	0.0152045	0.507941	0.0227865	0.667258	L1 Bone Mineral Density	anthropometric	dexa	Vitamin K (mcg)	nutrients	supplements	3	1	1	> BY & Bonf.	dexa	supplements	14620	1	Dietary Interview+Behavior	1
expo	DS1TVK	DXXL2A	0.0175346	0.0272936	0.586401	0.602816	0.642443	2.26273	4.52546	0.558056	3	2	1	0	0.00532542	0.017063	0.312103	0.756372	2.61841e-05	0.480041	2382	0.00532542	0.756372	0.017063	0.312103	L2 area	anthropometric	dexa	Vitamin K (mcg)	nutrients	supplements	3	1	1	> BY & Bonf.	dexa	supplements	14620	1	Dietary Interview+Behavior	1
expo	DS1TVK	DXXL2BMC	0.0157928	0.0291828	0.642609	0.56428	0.541169	2.51924	5.03848	0.603055	3	2	1	0	0.00724845	0.0190679	0.380139	0.705592	4.85088e-05	0.327591	2382	0.00724845	0.705592	0.0190679	0.380139	L2 Bone Mineral Composition	anthropometric	dexa	Vitamin K (mcg)	nutrients	supplements	3	1	1	> BY & Bonf.	dexa	supplements	14620	1	Dietary Interview+Behavior	1
expo	DS1TVK	DXXL2BMD	0.0192367	0.0296253	0.582733	0.631087	0.649334	1.7567	3.51339	0.43075	3	2	9	2	0.0071613	0.0240611	0.29763	0.767326	4.73493e-05	0.115262	2382	0.0071613	0.767326	0.0240611	0.29763	L2 Bone Mineral Density	anthropometric	dexa	Vitamin K (mcg)	nutrients	supplements	3	1	1	> BY & Bonf.	dexa	supplements	14620	1	Dietary Interview+Behavior	1
expo	DS1TVK	DXXL3A	0.0579623	0.00311333	0.0341619	0.0683079	18.6175	0.0192408	0.0192408	0	2	2	9	2	0.0242221	0.0203394	1.19089	0.239939	0.000546195	0.449127	2294	0.0242221	0.239939	0.0203394	1.19089	L3 area	anthropometric	dexa	Vitamin K (mcg)	nutrients	supplements	2	1	1	> BY & Bonf.	dexa	supplements	14620	1	Dietary Interview+Behavior	1
expo	DS1TVK	DXXL3BMC	0.0607934	0.0134638	0.138752	0.113827	4.51531	0.266652	0.266652	0	2	2	9	2	0.0112654	0.021652	0.520294	0.605409	0.000118145	0.261507	2294	0.0112654	0.605409	0.021652	0.520294	L3 Bone Mineral Composition	anthropometric	dexa	Vitamin K (mcg)	nutrients	supplements	2	1	1	> BY & Bonf.	dexa	supplements	14620	1	Dietary Interview+Behavior	1
expo	DS1TVK	DXXL4A	0.0836992	0.012269	0.0926585	0.0324514	6.82202	0.220228	0.220228	0	2	2	9	2	0.0473845	0.0257896	1.83735	0.072767	0.00208366	0.355269	2139	0.0473845	0.072767	0.0257896	1.83735	L4 area	anthropometric	dexa	Vitamin K (mcg)	nutrients	supplements	2	1	1	> BY & Bonf.	dexa	supplements	14620	1	Dietary Interview+Behavior	1
expo	DS1TVK	DXXL4BMC	0.0807874	0.0283127	0.214594	0.0479814	2.8534	1.0714	1.0714	0.0666378	2	2	9	2	0.0299867	0.0232787	1.28816	0.204274	0.000834476	0.229199	2139	0.0299867	0.204274	0.0232787	1.28816	L4 Bone Mineral Composition	anthropometric	dexa	Vitamin K (mcg)	nutrients	supplements	2	1	1	> BY & Bonf.	dexa	supplements	14620	1	Dietary Interview+Behavior	1
expo	DS1TVK	DXXL4BMD	0.0525677	0.0291261	0.322105	0.271057	1.80483	0.92426	0.92426	0	2	2	9	2	8.93859e-05	0.0247057	0.00361803	0.997129	7.41471e-09	0.0661869	2139	8.93859e-05	0.997129	0.0247057	0.00361803	L4 Bone Mineral Density	anthropometric	dexa	Vitamin K (mcg)	nutrients	supplements	2	1	1	> BY & Bonf.	dexa	supplements	14620	1	Dietary Interview+Behavior	1
expo	DS1TVK	DXXOSA	0.0674915	0.00310536	0.029271	0.0568811	21.7339	0.0160126	0.0160126	0	2	2	5	2	0.0317889	0.0225614	1.40899	0.165711	0.000932958	0.477395	1762	0.0317889	0.165711	0.0225614	1.40899	Total spine area	anthropometric	dexa	Vitamin K (mcg)	nutrients	supplements	2	1	1	> BY & Bonf.	dexa	supplements	14620	1	Dietary Interview+Behavior	1
expo	DS1TVK	DXXOSBMC	0.075628	0.0174623	0.144462	0.043065	4.33092	0.480578	0.480578	0	2	2	9	2	0.0184674	0.0248666	0.742659	0.461547	0.000314866	0.304709	1762	0.0184674	0.461547	0.0248666	0.742659	Total spine BMC	anthropometric	dexa	Vitamin K (mcg)	nutrients	supplements	2	1	1	> BY & Bonf.	dexa	supplements	14620	1	Dietary Interview+Behavior	1
expo	DS1TVK	DXXOSBMD	0.0652796	0.0216845	0.204171	0.146085	3.01043	0.596978	0.596978	0	2	2	9	2	0.000523186	0.0288312	0.0181465	0.985602	2.52711e-07	0.0954176	1762	0.000523186	0.985602	0.0288312	0.0181465	Total spine BMD	anthropometric	dexa	Vitamin K (mcg)	nutrients	supplements	2	1	1	> BY & Bonf.	dexa	supplements	14620	1	Dietary Interview+Behavior	1
expo	DS1TZINC	DXASPND0	-0.0159623	0.00806267	0.142088	0.62491	-1.97978	0.208233	0.624698	0	4	2	-9	-2	-0.0176666	0.0170314	-1.03729	0.305021	0.000291142	0.419425	3724	-0.0176666	0.305021	0.0170314	-1.03729	Calculated D0 for spine	anthropometric	dexa	Zinc (mg)	nutrients	supplements	4	1	1	> BY & Bonf.	dexa	supplements	14620	1	Dietary Interview+Behavior	1
expo	DS1TZINC	DXASPNK	-0.014771	0.0214335	0.540244	0.758324	-0.689153	1.22933	3.688	0.18655	4	2	-9	-2	0.00210931	0.0166603	0.126607	0.899803	4.1503e-06	0.30489	3724	0.00210931	0.899803	0.0166603	0.126607	Calculated K for spine	anthropometric	dexa	Zinc (mg)	nutrients	supplements	4	1	1	> BY & Bonf.	dexa	supplements	14620	1	Dietary Interview+Behavior	1
expo	DS1TZINC	DXXL1A	0.0303297	0.0143478	0.124904	0.3371	2.1139	0.933124	2.79937	0	4	2	9	2	0.0365108	0.0181978	2.00633	0.0507211	0.00122911	0.500827	3376	0.0365108	0.0507211	0.0181978	2.00633	L1 area	anthropometric	dexa	Zinc (mg)	nutrients	supplements	4	1	1	> BY & Bonf.	dexa	supplements	14620	1	Dietary Interview+Behavior	1
expo	DS1TZINC	DXXL1BMC	0.0207993	0.0136452	0.224832	0.554571	1.5243	0.562229	1.68669	0	4	2	9	2	0.0325168	0.0194903	1.66835	0.102039	0.000974909	0.377449	3376	0.0325168	0.102039	0.0194903	1.66835	L1 Bone Mineral Composition	anthropometric	dexa	Zinc (mg)	nutrients	supplements	4	1	1	> BY & Bonf.	dexa	supplements	14620	1	Dietary Interview+Behavior	1
expo	DS1TZINC	DXXL1BMD	0.017441	0.0184112	0.413371	0.721251	0.947304	0.793226	2.37968	0	4	2	9	2	0.0258521	0.0215228	1.20115	0.235841	0.000616227	0.199424	3376	0.0258521	0.235841	0.0215228	1.20115	L1 Bone Mineral Density	anthropometric	dexa	Zinc (mg)	nutrients	supplements	4	1	1	> BY & Bonf.	dexa	supplements	14620	1	Dietary Interview+Behavior	1
expo	DS1TZINC	DXXL2A	0.0373518	0.026014	0.28755	0.288465	1.43583	2.02467	4.04934	0.506093	3	2	9	2	0.0339388	0.0167191	2.02994	0.0481692	0.00106803	0.482311	3217	0.0339388	0.0481692	0.0167191	2.02994	L2 area	anthropometric	dexa	Zinc (mg)	nutrients	supplements	3	1	1	> BY & Bonf.	dexa	supplements	14620	1	Dietary Interview+Behavior	1
expo	DS1TZINC	DXXL2BMC	0.0393688	0.0210479	0.202337	0.312688	1.87043	1.04553	2.09105	0.043544	3	2	9	2	0.0326114	0.0172381	1.89183	0.064819	0.000986123	0.346836	3217	0.0326114	0.064819	0.0172381	1.89183	L2 Bone Mineral Composition	anthropometric	dexa	Zinc (mg)	nutrients	supplements	3	1	1	> BY & Bonf.	dexa	supplements	14620	1	Dietary Interview+Behavior	1
expo	DS1TZINC	DXXL2BMD	0.0361779	0.0206493	0.221869	0.455806	1.75201	0.64009	1.28018	0	3	2	9	2	0.02991	0.0225233	1.32796	0.190743	0.000829518	0.185338	3217	0.02991	0.190743	0.0225233	1.32796	L2 Bone Mineral Density	anthropometric	dexa	Zinc (mg)	nutrients	supplements	3	1	1	> BY & Bonf.	dexa	supplements	14620	1	Dietary Interview+Behavior	1
expo	DS1TZINC	DXXL3A	0.0231744	0.0249774	0.451452	0.533641	0.927816	1.57981	3.15962	0.367012	3	2	9	2	0.0132233	0.0172803	0.765225	0.448046	0.000162097	0.459638	3098	0.0132233	0.448046	0.0172803	0.765225	L3 area	anthropometric	dexa	Zinc (mg)	nutrients	supplements	3	1	1	> BY & Bonf.	dexa	supplements	14620	1	Dietary Interview+Behavior	1
expo	DS1TZINC	DXXL3BMC	0.0169315	0.0242682	0.557572	0.65194	0.697685	1.19047	2.38095	0.159998	3	2	9	2	0.0233176	0.0183971	1.26746	0.211371	0.000504036	0.300461	3098	0.0233176	0.211371	0.0183971	1.26746	L3 Bone Mineral Composition	anthropometric	dexa	Zinc (mg)	nutrients	supplements	3	1	1	> BY & Bonf.	dexa	supplements	14620	1	Dietary Interview+Behavior	1
expo	DS1TZINC	DXXL4A	0.0435048	0.0194207	0.154408	0.176914	2.24013	1.06437	2.12874	0.0604778	3	2	9	2	0.037236	0.0175428	2.12258	0.0392033	0.00127686	0.363406	2925	0.037236	0.0392033	0.0175428	2.12258	L4 area	anthropometric	dexa	Zinc (mg)	nutrients	supplements	3	1	1	> BY & Bonf.	dexa	supplements	14620	1	Dietary Interview+Behavior	1
expo	DS1TZINC	DXXL4BMC	0.0402908	0.0133485	0.0944659	0.330783	3.01838	0.297127	0.594255	0	3	2	9	2	0.0367954	0.0213962	1.71971	0.0922074	0.00124682	0.273956	2925	0.0367954	0.0922074	0.0213962	1.71971	L4 Bone Mineral Composition	anthropometric	dexa	Zinc (mg)	nutrients	supplements	3	1	1	> BY & Bonf.	dexa	supplements	14620	1	Dietary Interview+Behavior	1
expo	DS1TZINC	DXXL4BMD	0.0315042	0.00722029	0.048719	0.527233	4.3633	0.0660241	0.132048	0	3	2	9	2	0.0308561	0.0231145	1.33492	0.188471	0.000876795	0.161881	2925	0.0308561	0.188471	0.0231145	1.33492	L4 Bone Mineral Density	anthropometric	dexa	Zinc (mg)	nutrients	supplements	3	1	1	> BY & Bonf.	dexa	supplements	14620	1	Dietary Interview+Behavior	1
expo	DS1TZINC	DXXOSA	0.0542677	0.0245685	0.270639	0.0869046	2.20884	1.18827	1.18827	0.15844	2	2	9	2	0.0460679	0.0197465	2.33297	0.0240782	0.00192547	0.483814	2453	0.0460679	0.0240782	0.0197465	2.33297	Total spine area	anthropometric	dexa	Zinc (mg)	nutrients	supplements	2	1	1	> BY & Bonf.	dexa	supplements	14620	1	Dietary Interview+Behavior	0.723272
expo	DS1TZINC	DXXOSBMC	0.0370999	0.0266953	0.397077	0.299385	1.38976	1.10338	1.10338	0.0936949	2	2	9	2	0.0417654	0.0221778	1.88321	0.0660035	0.00158261	0.348844	2453	0.0417654	0.0660035	0.0221778	1.88321	Total spine BMC	anthropometric	dexa	Zinc (mg)	nutrients	supplements	2	1	1	> BY & Bonf.	dexa	supplements	14620	1	Dietary Interview+Behavior	1
expo	DS1TZINC	DXXOSBMD	0.0274286	0.0273784	0.499417	0.574505	1.00183	0.741542	0.741542	0	2	2	9	2	0.0362142	0.0261506	1.38483	0.172784	0.00118987	0.214276	2453	0.0362142	0.172784	0.0261506	1.38483	Total spine BMD	anthropometric	dexa	Zinc (mg)	nutrients	supplements	2	1	1	> BY & Bonf.	dexa	supplements	14620	1	Dietary Interview+Behavior	1
expo2	DS2AN	DXASPND0	0.142328	0.0507062	0.0674649	0.077376	2.80692	1.43916	4.31748	0.30515	4	2	9	2	0.149941	0.0435705	3.44135	0.0012423	0.000643182	0.432017	15199	0.149941	0.0012423	0.0435705	3.44135	Calculated D0 for spine	anthropometric	dexa	Any Antacids Taken?	nutrients	supplements	4	0.105324	1	> BY & Bonf.	dexa	supplements	14620	1	Dietary Interview+Behavior	0.0448943
expo2	DS2AN	DXASPNK	-0.00652324	0.0565433	0.915443	0.993788	-0.115367	0.520401	1.5612	0	4	2	-7	-2	0.0168008	0.0783154	0.214527	0.831084	8.07515e-06	0.303176	15199	0.0168008	0.831084	0.0783154	0.214527	Calculated K for spine	anthropometric	dexa	Any Antacids Taken?	nutrients	supplements	4	1	1	> BY & Bonf.	dexa	supplements	14620	1	Dietary Interview+Behavior	1
expo2	DS2AN	DXXL1A	0.0295589	0.0511398	0.603794	0.596727	0.578001	1.51866	4.55598	0.341525	4	2	-3	0	0.046822	0.0410734	1.13996	0.260204	6.06461e-05	0.530732	14132	0.046822	0.260204	0.0410734	1.13996	L1 area	anthropometric	dexa	Any Antacids Taken?	nutrients	supplements	4	1	1	> BY & Bonf.	dexa	supplements	14620	1	Dietary Interview+Behavior	1
expo2	DS2AN	DXXL1BMC	0.0389196	0.0240248	0.203678	0.644177	1.61998	0.360213	1.08064	0	4	2	7	2	0.0473756	0.0506798	0.934803	0.354772	6.20888e-05	0.389246	14132	0.0473756	0.354772	0.0506798	0.934803	L1 Bone Mineral Composition	anthropometric	dexa	Any Antacids Taken?	nutrients	supplements	4	1	1	> BY & Bonf.	dexa	supplements	14620	1	Dietary Interview+Behavior	1
expo2	DS2AN	DXXL1BMD	-0.0027334	0.0264584	0.924236	0.903725	-0.103309	0.322291	0.966872	0	4	2	3	0	0.0138736	0.0604671	0.229441	0.819544	5.32454e-06	0.220811	14132	0.0138736	0.819544	0.0604671	0.229441	L1 Bone Mineral Density	anthropometric	dexa	Any Antacids Taken?	nutrients	supplements	4	1	1	> BY & Bonf.	dexa	supplements	14620	1	Dietary Interview+Behavior	1
expo2	DS2AN	DXXL2A	-0.0241074	0.0203061	0.320586	0.849638	-1.1872	0.247572	0.742716	0	4	2	-9	-2	0.00691256	0.0518794	0.133243	0.894583	1.23907e-06	0.504594	13810	0.00691256	0.894583	0.0518794	0.133243	L2 area	anthropometric	dexa	Any Antacids Taken?	nutrients	supplements	4	1	1	> BY & Bonf.	dexa	supplements	14620	1	Dietary Interview+Behavior	1
expo2	DS2AN	DXXL2BMC	-0.0212052	0.035548	0.592842	0.781498	-0.596522	0.481911	1.44573	0	4	2	-5	-2	-0.00308854	0.0625195	-0.0494013	0.960813	2.47357e-07	0.367033	13810	-0.00308854	0.960813	0.0625195	-0.0494013	L2 Bone Mineral Composition	anthropometric	dexa	Any Antacids Taken?	nutrients	supplements	4	1	1	> BY & Bonf.	dexa	supplements	14620	1	Dietary Interview+Behavior	1
expo2	DS2AN	DXXL2BMD	-0.0471474	0.0692751	0.544956	0.593603	-0.680583	1.44906	4.34717	0.309895	4	2	-7	-2	-0.0279845	0.0652959	-0.428579	0.67023	2.03073e-05	0.217625	13810	-0.0279845	0.67023	0.0652959	-0.428579	L2 Bone Mineral Density	anthropometric	dexa	Any Antacids Taken?	nutrients	supplements	4	1	1	> BY & Bonf.	dexa	supplements	14620	1	Dietary Interview+Behavior	1
expo2	DS2AN	DXXL3A	-0.0945999	0.0652172	0.242799	0.330728	-1.45053	1.5955	4.78649	0.373235	4	2	-9	-2	-0.0799002	0.0583277	-1.36985	0.177384	0.0001723	0.467171	13515	-0.0799002	0.177384	0.0583277	-1.36985	L3 area	anthropometric	dexa	Any Antacids Taken?	nutrients	supplements	4	1	1	> BY & Bonf.	dexa	supplements	14620	1	Dietary Interview+Behavior	1
expo2	DS2AN	DXXL3BMC	-0.0685185	0.0691245	0.394643	0.477847	-0.991233	1.58976	4.76928	0.370974	4	2	-9	-2	-0.0435835	0.060222	-0.723715	0.472905	5.12666e-05	0.329124	13515	-0.0435835	0.472905	0.060222	-0.723715	L3 Bone Mineral Composition	anthropometric	dexa	Any Antacids Taken?	nutrients	supplements	4	1	1	> BY & Bonf.	dexa	supplements	14620	1	Dietary Interview+Behavior	1
expo2	DS2AN	DXXL4A	0.06185	0.0481656	0.289288	0.742665	1.28411	1.10671	3.32013	0.0964204	4	2	5	0	0.0255238	0.0573796	0.444823	0.658534	1.68431e-05	0.397188	13004	0.0255238	0.658534	0.0573796	0.444823	L4 area	anthropometric	dexa	Any Antacids Taken?	nutrients	supplements	4	1	1	> BY & Bonf.	dexa	supplements	14620	1	Dietary Interview+Behavior	1
expo2	DS2AN	DXXL4BMC	0.0115715	0.0470883	0.821735	0.938747	0.245741	0.580157	1.74047	0	4	2	1	0	0.0479954	0.0619849	0.774308	0.44271	5.95571e-05	0.312185	13004	0.0479954	0.44271	0.0619849	0.774308	L4 Bone Mineral Composition	anthropometric	dexa	Any Antacids Taken?	nutrients	supplements	4	1	1	> BY & Bonf.	dexa	supplements	14620	1	Dietary Interview+Behavior	1
expo2	DS2AN	DXXL4BMD	0.0094335	0.0604923	0.885979	0.99474	0.155946	0.881319	2.64396	0	4	2	-1	0	0.0409456	0.0684652	0.59805	0.55274	4.33459e-05	0.205503	13004	0.0409456	0.55274	0.0684652	0.59805	L4 Bone Mineral Density	anthropometric	dexa	Any Antacids Taken?	nutrients	supplements	4	1	1	> BY & Bonf.	dexa	supplements	14620	1	Dietary Interview+Behavior	1
expo2	DS2AN	DXXOSA	0.0154214	0.0357351	0.695203	0.943651	0.431548	0.505522	1.51657	0	4	2	-7	0	0.0125527	0.0543514	0.230955	0.818374	3.82091e-06	0.508674	11495	0.0125527	0.818374	0.0543514	0.230955	Total spine area	anthropometric	dexa	Any Antacids Taken?	nutrients	supplements	4	1	1	> BY & Bonf.	dexa	supplements	14620	1	Dietary Interview+Behavior	1
expo2	DS2AN	DXXOSBMC	-0.0584079	0.0804897	0.520535	0.614884	-0.725656	1.79371	5.38113	0.442496	4	2	-5	-2	-0.00411899	0.067016	-0.0614628	0.951257	4.11407e-07	0.386943	11495	-0.00411899	0.951257	0.067016	-0.0614628	Total spine BMC	anthropometric	dexa	Any Antacids Taken?	nutrients	supplements	4	1	1	> BY & Bonf.	dexa	supplements	14620	1	Dietary Interview+Behavior	1
expo2	DS2AN	DXXOSBMD	-0.161231	0.157542	0.381433	0.2615	-1.02341	5.72927	17.1878	0.825458	4	2	-9	-2	-0.0383429	0.0776363	-0.493879	0.623742	3.56502e-05	0.261632	11495	-0.0383429	0.623742	0.0776363	-0.493879	Total spine BMD	anthropometric	dexa	Any Antacids Taken?	nutrients	supplements	4	1	1	> BY & Bonf.	dexa	supplements	14620	1	Dietary Interview+Behavior	1
expo	DS2ANCNT	DXASPND0	-0.0254514	0.008358	0.0556405	0.076268	-3.04515	1.32973	3.9892	0.24797	4	2	-9	-2	-0.0255952	0.0073649	-3.4753	0.00112428	0.000647774	0.432037	15203	-0.0255952	0.00112428	0.0073649	-3.4753	Calculated D0 for spine	anthropometric	dexa	Number of Antacids Reported	nutrients	supplements	4	0.0968936	1	> BY & Bonf.	dexa	supplements	14620	1	Dietary Interview+Behavior	0.0421725
expo	DS2ANCNT	DXASPNK	0.00051199	0.00880101	0.957268	0.952981	0.058174	0.447717	1.34315	0	4	2	7	2	-0.00351674	0.0131866	-0.26669	0.790899	1.22289e-05	0.303184	15203	-0.00351674	0.790899	0.0131866	-0.26669	Calculated K for spine	anthropometric	dexa	Number of Antacids Reported	nutrients	supplements	4	1	1	> BY & Bonf.	dexa	supplements	14620	1	Dietary Interview+Behavior	1
expo	DS2ANCNT	DXXL1A	-0.0038684	0.00844047	0.677887	0.598676	-0.458316	1.61984	4.85952	0.382654	4	2	5	0	-0.0077269	0.00682696	-1.13182	0.263575	5.90495e-05	0.530746	14135	-0.0077269	0.263575	0.00682696	-1.13182	L1 area	anthropometric	dexa	Number of Antacids Reported	nutrients	supplements	4	1	1	> BY & Bonf.	dexa	supplements	14620	1	Dietary Interview+Behavior	1
expo	DS2ANCNT	DXXL1BMC	-0.00647184	0.00415933	0.217568	0.617942	-1.55598	0.389206	1.16762	0	4	2	-7	-2	-0.00831302	0.00839243	-0.990538	0.327093	6.83476e-05	0.389253	14135	-0.00831302	0.327093	0.00839243	-0.990538	L1 Bone Mineral Composition	anthropometric	dexa	Number of Antacids Reported	nutrients	supplements	4	1	1	> BY & Bonf.	dexa	supplements	14620	1	Dietary Interview+Behavior	1
expo	DS2ANCNT	DXXL1BMD	7.99735e-05	0.00435988	0.986517	0.937456	0.018343	0.289719	0.869156	0	4	2	-3	0	-0.0030081	0.0101103	-0.297527	0.767403	8.94932e-06	0.220786	14135	-0.0030081	0.767403	0.0101103	-0.297527	L1 Bone Mineral Density	anthropometric	dexa	Number of Antacids Reported	nutrients	supplements	4	1	1	> BY & Bonf.	dexa	supplements	14620	1	Dietary Interview+Behavior	1
expo	DS2ANCNT	DXXL2A	0.00371329	0.00283908	0.282096	0.863164	1.30792	0.220124	0.660373	0	4	2	9	2	-0.00143919	0.00827825	-0.173852	0.862745	2.05105e-06	0.504592	13814	-0.00143919	0.862745	0.00827825	-0.173852	L2 area	anthropometric	dexa	Number of Antacids Reported	nutrients	supplements	4	1	1	> BY & Bonf.	dexa	supplements	14620	1	Dietary Interview+Behavior	1
expo	DS2ANCNT	DXXL2BMC	0.00267195	0.00557194	0.664346	0.796255	0.479536	0.496288	1.48886	0	4	2	5	2	9.03323e-05	0.0100018	0.0090316	0.992833	8.08027e-09	0.366978	13814	9.03323e-05	0.992833	0.0100018	0.0090316	L2 Bone Mineral Composition	anthropometric	dexa	Number of Antacids Reported	nutrients	supplements	4	1	1	> BY & Bonf.	dexa	supplements	14620	1	Dietary Interview+Behavior	1
expo	DS2ANCNT	DXXL2BMD	0.00619025	0.0110776	0.615292	0.602058	0.558808	1.51275	4.53824	0.338951	4	2	7	2	0.00419918	0.0104339	0.402455	0.689214	1.7461e-05	0.217544	13814	0.00419918	0.689214	0.0104339	0.402455	L2 Bone Mineral Density	anthropometric	dexa	Number of Antacids Reported	nutrients	supplements	4	1	1	> BY & Bonf.	dexa	supplements	14620	1	Dietary Interview+Behavior	1
expo	DS2ANCNT	DXXL3A	0.0151799	0.0100021	0.226384	0.329267	1.51767	1.55513	4.6654	0.356969	4	2	9	2	0.0127198	0.00945071	1.34591	0.184929	0.000160075	0.467173	13519	0.0127198	0.184929	0.00945071	1.34591	L3 area	anthropometric	dexa	Number of Antacids Reported	nutrients	supplements	4	1	1	> BY & Bonf.	dexa	supplements	14620	1	Dietary Interview+Behavior	1
expo	DS2ANCNT	DXXL3BMC	0.0107412	0.0112504	0.410145	0.492006	0.954738	1.60668	4.82004	0.377599	4	2	9	2	0.00659466	0.00982325	0.671332	0.505366	4.30278e-05	0.329043	13519	0.00659466	0.505366	0.00982325	0.671332	L3 Bone Mineral Composition	anthropometric	dexa	Number of Antacids Reported	nutrients	supplements	4	1	1	> BY & Bonf.	dexa	supplements	14620	1	Dietary Interview+Behavior	1
expo	DS2ANCNT	DXXL4A	-0.010007	0.00773505	0.286362	0.714923	-1.29372	1.09863	3.2959	0.0897795	4	2	-5	0	-0.00464423	0.00923052	-0.503138	0.617268	2.13229e-05	0.397199	13008	-0.00464423	0.617268	0.00923052	-0.503138	L4 area	anthropometric	dexa	Number of Antacids Reported	nutrients	supplements	4	1	1	> BY & Bonf.	dexa	supplements	14620	1	Dietary Interview+Behavior	1
expo	DS2ANCNT	DXXL4BMC	-0.00199301	0.00744969	0.8064	0.914666	-0.26753	0.577421	1.73226	0	4	2	1	0	-0.00821987	0.00995578	-0.825639	0.413271	6.67957e-05	0.312137	13008	-0.00821987	0.413271	0.00995578	-0.825639	L4 Bone Mineral Composition	anthropometric	dexa	Number of Antacids Reported	nutrients	supplements	4	1	1	> BY & Bonf.	dexa	supplements	14620	1	Dietary Interview+Behavior	1
expo	DS2ANCNT	DXXL4BMD	-0.00160275	0.00958472	0.877834	0.984044	-0.167219	0.879927	2.63978	0	4	2	1	0	-0.00683296	0.0109759	-0.622544	0.536658	4.61569e-05	0.205458	13008	-0.00683296	0.536658	0.0109759	-0.622544	L4 Bone Mineral Density	anthropometric	dexa	Number of Antacids Reported	nutrients	supplements	4	1	1	> BY & Bonf.	dexa	supplements	14620	1	Dietary Interview+Behavior	1
expo	DS2ANCNT	DXXOSA	-0.00223441	0.0057098	0.721692	0.907708	-0.39133	0.548526	1.64558	0	4	2	7	0	-0.00248475	0.00824147	-0.301493	0.764397	6.10364e-06	0.508691	11498	-0.00248475	0.764397	0.00824147	-0.301493	Total spine area	anthropometric	dexa	Number of Antacids Reported	nutrients	supplements	4	1	1	> BY & Bonf.	dexa	supplements	14620	1	Dietary Interview+Behavior	1
expo	DS2ANCNT	DXXOSBMC	0.00854077	0.0130195	0.558647	0.607811	0.656001	1.95227	5.85682	0.487777	4	2	7	2	0.00015779	0.0103716	0.0152137	0.987927	2.46141e-08	0.386894	11498	0.00015779	0.987927	0.0103716	0.0152137	Total spine BMC	anthropometric	dexa	Number of Antacids Reported	nutrients	supplements	4	1	1	> BY & Bonf.	dexa	supplements	14620	1	Dietary Interview+Behavior	1
expo	DS2ANCNT	DXXOSBMD	0.0210064	0.0259221	0.477045	0.275514	0.810368	6.07118	18.2135	0.835287	4	2	9	2	0.00580203	0.0120632	0.480969	0.632819	3.32801e-05	0.261548	11498	0.00580203	0.632819	0.0120632	0.480969	Total spine BMD	anthropometric	dexa	Number of Antacids Reported	nutrients	supplements	4	1	1	> BY & Bonf.	dexa	supplements	14620	1	Dietary Interview+Behavior	1
expo2	DS2DS	DXASPND0	-0.0697672	0.0102146	0.00642164	0.12027	-6.83013	0.295547	0.886642	0	4	2	-5	-2	-0.057257	0.0210249	-2.72329	0.00910329	0.000671116	0.430069	15198	-0.057257	0.00910329	0.0210249	-2.72329	Calculated D0 for spine	anthropometric	dexa	Any Dietary Supplements taken in the past 24 hour?	nutrients	supplements	4	0.513254	1	> BY & Bonf.	dexa	supplements	14620	1	Dietary Interview+Behavior	0.219318
expo2	DS2DS	DXASPNK	-0.0743337	0.0146284	0.0147244	0.0974274	-5.08148	0.44052	1.32156	0	4	2	-9	-2	-0.0671117	0.0230858	-2.90706	0.00559706	0.000922012	0.28953	15198	-0.0671117	0.00559706	0.0230858	-2.90706	Calculated K for spine	anthropometric	dexa	Any Dietary Supplements taken in the past 24 hour?	nutrients	supplements	4	0.350246	1	> BY & Bonf.	dexa	supplements	14620	1	Dietary Interview+Behavior	0.604594
expo2	DS2DS	DXXL1A	0.0629759	0.0258628	0.0929139	0.17996	2.435	2.68371	8.05114	0.627382	4	2	5	0	0.044838	0.0200298	2.23856	0.0300652	0.00041125	0.529041	14131	0.044838	0.0300652	0.0200298	2.23856	L1 area	anthropometric	dexa	Any Dietary Supplements taken in the past 24 hour?	nutrients	supplements	4	1	1	> BY & Bonf.	dexa	supplements	14620	1	Dietary Interview+Behavior	1
expo2	DS2DS	DXXL1BMC	0.0513486	0.0267995	0.151227	0.284789	1.91603	1.48635	4.45904	0.32721	4	2	7	2	0.0598555	0.0259725	2.30457	0.025756	0.00073286	0.389747	14131	0.0598555	0.025756	0.0259725	2.30457	L1 Bone Mineral Composition	anthropometric	dexa	Any Dietary Supplements taken in the past 24 hour?	nutrients	supplements	4	1	1	> BY & Bonf.	dexa	supplements	14620	1	Dietary Interview+Behavior	0.795111
expo2	DS2DS	DXXL1BMD	0.061465	0.0253143	0.0934911	0.229812	2.42807	1.05338	3.16015	0.050678	4	2	9	2	0.0768869	0.0288858	2.66175	0.0106717	0.00120926	0.221809	14131	0.0768869	0.0106717	0.0288858	2.66175	L1 Bone Mineral Density	anthropometric	dexa	Any Dietary Supplements taken in the past 24 hour?	nutrients	supplements	4	0.579988	1	> BY & Bonf.	dexa	supplements	14620	1	Dietary Interview+Behavior	0.36723
expo2	DS2DS	DXXL2A	0.0681927	0.0179987	0.0322503	0.0909047	3.78876	1.06772	3.20315	0.0634228	4	2	5	0	0.0647944	0.019905	3.25518	0.00212936	0.000860203	0.504841	13809	0.0647944	0.00212936	0.019905	3.25518	L2 area	anthropometric	dexa	Any Dietary Supplements taken in the past 24 hour?	nutrients	supplements	4	0.162851	1	> BY & Bonf.	dexa	supplements	14620	1	Dietary Interview+Behavior	0.147518
expo2	DS2DS	DXXL2BMC	0.0804951	0.0204359	0.0291575	0.0800191	3.93891	0.914246	2.74274	0	4	2	7	2	0.0888623	0.0276096	3.21854	0.00236355	0.00161794	0.368718	13809	0.0888623	0.00236355	0.0276096	3.21854	L2 Bone Mineral Composition	anthropometric	dexa	Any Dietary Supplements taken in the past 24 hour?	nutrients	supplements	4	0.177028	1	> BY & Bonf.	dexa	supplements	14620	1	Dietary Interview+Behavior	0.166554
expo2	DS2DS	DXXL2BMD	0.0808703	0.0206551	0.0296184	0.1278	3.91527	0.690555	2.07166	0	4	2	9	2	0.0953533	0.0323302	2.94936	0.0049922	0.00186293	0.218942	13809	0.0953533	0.0049922	0.0323302	2.94936	L2 Bone Mineral Density	anthropometric	dexa	Any Dietary Supplements taken in the past 24 hour?	nutrients	supplements	4	0.320316	1	> BY & Bonf.	dexa	supplements	14620	1	Dietary Interview+Behavior	0.242094
expo2	DS2DS	DXXL3A	0.0611067	0.0178573	0.0417832	0.143862	3.42195	0.910723	2.73217	0	4	2	5	0	0.0583758	0.0210698	2.77059	0.0080454	0.000694388	0.468195	13513	0.0583758	0.0080454	0.0210698	2.77059	L3 area	anthropometric	dexa	Any Dietary Supplements taken in the past 24 hour?	nutrients	supplements	4	0.466082	1	> BY & Bonf.	dexa	supplements	14620	1	Dietary Interview+Behavior	0.334421
expo2	DS2DS	DXXL3BMC	0.0630119	0.0289075	0.117373	0.246946	2.17978	1.54619	4.63858	0.35325	4	2	7	2	0.0639817	0.0294674	2.17128	0.0351049	0.000834158	0.330134	13513	0.0639817	0.0351049	0.0294674	2.17128	L3 Bone Mineral Composition	anthropometric	dexa	Any Dietary Supplements taken in the past 24 hour?	nutrients	supplements	4	1	1	> BY & Bonf.	dexa	supplements	14620	1	Dietary Interview+Behavior	1
expo2	DS2DS	DXXL4A	0.0534542	0.022322	0.096334	0.266453	2.39469	0.935413	2.80624	0	4	2	5	0	0.0614658	0.0257718	2.385	0.021256	0.000773812	0.398001	13003	0.0614658	0.021256	0.0257718	2.385	L4 area	anthropometric	dexa	Any Dietary Supplements taken in the past 24 hour?	nutrients	supplements	4	0.985526	1	> BY & Bonf.	dexa	supplements	14620	1	Dietary Interview+Behavior	0.915821
expo2	DS2DS	DXXL4BMC	0.0700755	0.0259822	0.07397	0.215037	2.69706	1.30113	3.90338	0.231434	4	2	5	0	0.0680718	0.0297637	2.28708	0.0268407	0.000949081	0.31298	13003	0.0680718	0.0268407	0.0297637	2.28708	L4 Bone Mineral Composition	anthropometric	dexa	Any Dietary Supplements taken in the past 24 hour?	nutrients	supplements	4	1	1	> BY & Bonf.	dexa	supplements	14620	1	Dietary Interview+Behavior	1
expo2	DS2DS	DXXL4BMD	0.0661554	0.0340832	0.147567	0.327485	1.941	1.88316	5.64949	0.468978	4	2	5	0	0.064292	0.0310697	2.06928	0.0441643	0.000846608	0.206005	13003	0.064292	0.0441643	0.0310697	2.06928	L4 Bone Mineral Density	anthropometric	dexa	Any Dietary Supplements taken in the past 24 hour?	nutrients	supplements	4	1	1	> BY & Bonf.	dexa	supplements	14620	1	Dietary Interview+Behavior	1
expo2	DS2DS	DXXOSA	0.0678158	0.0218836	0.0533398	0.113868	3.09894	1.15263	3.45789	0.132419	4	2	5	0	0.0670081	0.0234445	2.85816	0.00638115	0.000913251	0.509534	11494	0.0670081	0.00638115	0.0234445	2.85816	Total spine area	anthropometric	dexa	Any Dietary Supplements taken in the past 24 hour?	nutrients	supplements	4	0.388513	1	> BY & Bonf.	dexa	supplements	14620	1	Dietary Interview+Behavior	0.319386
expo2	DS2DS	DXXOSBMC	0.0877779	0.0286659	0.0549023	0.101775	3.0621	1.29993	3.8998	0.230729	4	2	7	2	0.0910134	0.0291314	3.12423	0.00308305	0.00168479	0.38874	11494	0.0910134	0.00308305	0.0291314	3.12423	Total spine BMC	anthropometric	dexa	Any Dietary Supplements taken in the past 24 hour?	nutrients	supplements	4	0.218565	1	> BY & Bonf.	dexa	supplements	14620	1	Dietary Interview+Behavior	0.180057
expo2	DS2DS	DXXOSBMD	0.0950334	0.0300403	0.050733	0.137766	3.16353	1.11164	3.33492	0.100427	4	2	9	2	0.0990481	0.0328238	3.01757	0.00414382	0.00199539	0.263574	11494	0.0990481	0.00414382	0.0328238	3.01757	Total spine BMD	anthropometric	dexa	Any Dietary Supplements taken in the past 24 hour?	nutrients	supplements	4	0.276811	1	> BY & Bonf.	dexa	supplements	14620	1	Dietary Interview+Behavior	0.229582
expo	DS2DSCNT	DXASPND0	0.0180558	0.00963231	0.15755	0.542435	1.8745	0.626363	1.87909	0	4	2	3	0	0.010867	0.0145065	0.749112	0.457603	9.62355e-05	0.428006	15200	0.010867	0.457603	0.0145065	0.749112	Calculated D0 for spine	anthropometric	dexa	Number of dietary supplements reported	nutrients	supplements	4	1	1	> BY & Bonf.	dexa	supplements	14620	1	Dietary Interview+Behavior	1
expo	DS2DSCNT	DXASPNK	0.0173022	0.00735524	0.100091	0.533152	2.35237	0.259057	0.777172	0	4	2	7	2	0.0164521	0.0159133	1.03386	0.306608	0.000220579	0.2899	15200	0.0164521	0.306608	0.0159133	1.03386	Calculated K for spine	anthropometric	dexa	Number of dietary supplements reported	nutrients	supplements	4	1	1	> BY & Bonf.	dexa	supplements	14620	1	Dietary Interview+Behavior	1
expo	DS2DSCNT	DXXL1A	-0.00843468	0.0113599	0.511638	0.677073	-0.742497	2.59562	7.78686	0.614735	4	2	-1	0	-0.00720671	0.00840285	-0.85765	0.395532	4.22386e-05	0.527874	14132	-0.00720671	0.395532	0.00840285	-0.85765	L1 area	anthropometric	dexa	Number of dietary supplements reported	nutrients	supplements	4	1	1	> BY & Bonf.	dexa	supplements	14620	1	Dietary Interview+Behavior	1
expo	DS2DSCNT	DXXL1BMC	-0.0127032	0.0123507	0.379368	0.524689	-1.02854	1.73364	5.20091	0.423178	4	2	-1	0	-0.0123938	0.0103429	-1.19829	0.23694	0.000124924	0.388775	14132	-0.0123938	0.23694	0.0103429	-1.19829	L1 Bone Mineral Composition	anthropometric	dexa	Number of dietary supplements reported	nutrients	supplements	4	1	1	> BY & Bonf.	dexa	supplements	14620	1	Dietary Interview+Behavior	1
expo	DS2DSCNT	DXXL1BMD	-0.0148386	0.0130475	0.338038	0.471301	-1.13728	1.27813	3.8344	0.21761	4	2	-7	-2	-0.0183487	0.0119503	-1.53541	0.131532	0.000273807	0.22106	14132	-0.0183487	0.131532	0.0119503	-1.53541	L1 Bone Mineral Density	anthropometric	dexa	Number of dietary supplements reported	nutrients	supplements	4	1	1	> BY & Bonf.	dexa	supplements	14620	1	Dietary Interview+Behavior	1
expo	DS2DSCNT	DXXL2A	-0.00589432	0.0123825	0.666578	0.645276	-0.47602	1.87547	5.62641	0.466801	4	2	3	0	-0.0138168	0.0108735	-1.27068	0.210232	0.000155813	0.503302	13811	-0.0138168	0.210232	0.0108735	-1.27068	L2 area	anthropometric	dexa	Number of dietary supplements reported	nutrients	supplements	4	1	1	> BY & Bonf.	dexa	supplements	14620	1	Dietary Interview+Behavior	1
expo	DS2DSCNT	DXXL2BMC	-0.0250719	0.0178046	0.25382	0.172241	-1.40817	3.44557	10.3367	0.709772	4	2	-1	0	-0.0284756	0.0126503	-2.25099	0.0292079	0.000661812	0.367678	13811	-0.0284756	0.0292079	0.0126503	-2.25099	L2 Bone Mineral Composition	anthropometric	dexa	Number of dietary supplements reported	nutrients	supplements	4	1	1	> BY & Bonf.	dexa	supplements	14620	1	Dietary Interview+Behavior	0.904102
expo	DS2DSCNT	DXXL2BMD	-0.0299537	0.0190741	0.214352	0.165142	-1.57039	2.62281	7.86844	0.61873	4	2	-3	0	-0.0341928	0.014075	-2.42933	0.0190906	0.00095424	0.218211	13811	-0.0341928	0.0190906	0.014075	-2.42933	L2 Bone Mineral Density	anthropometric	dexa	Number of dietary supplements reported	nutrients	supplements	4	0.908985	1	> BY & Bonf.	dexa	supplements	14620	1	Dietary Interview+Behavior	0.615065
expo	DS2DSCNT	DXXL3A	-0.0133602	0.0090106	0.234772	0.337747	-1.48272	1.09425	3.28274	0.0861291	4	2	-3	0	-0.0193093	0.0102423	-1.88525	0.0657217	0.000302912	0.467713	13515	-0.0193093	0.0657217	0.0102423	-1.88525	L3 area	anthropometric	dexa	Number of dietary supplements reported	nutrients	supplements	4	1	1	> BY & Bonf.	dexa	supplements	14620	1	Dietary Interview+Behavior	1
expo	DS2DSCNT	DXXL3BMC	-0.0146171	0.011747	0.301739	0.421358	-1.24433	1.15573	3.46718	0.134744	4	2	-1	0	-0.0220994	0.0128008	-1.72641	0.0909848	0.000396778	0.329553	13515	-0.0220994	0.0909848	0.0128008	-1.72641	L3 Bone Mineral Composition	anthropometric	dexa	Number of dietary supplements reported	nutrients	supplements	4	1	1	> BY & Bonf.	dexa	supplements	14620	1	Dietary Interview+Behavior	1
expo	DS2DSCNT	DXXL4A	-0.0167353	0.00814729	0.132244	0.39082	-2.05409	0.536612	1.60983	0	4	2	-3	0	-0.0237297	0.0124914	-1.89969	0.0637544	0.000459198	0.397668	13005	-0.0237297	0.0637544	0.0124914	-1.89969	L4 area	anthropometric	dexa	Number of dietary supplements reported	nutrients	supplements	4	1	1	> BY & Bonf.	dexa	supplements	14620	1	Dietary Interview+Behavior	1
expo	DS2DSCNT	DXXL4BMC	-0.0183802	0.00773845	0.0980435	0.42511	-2.37518	0.447566	1.3427	0	4	2	-3	0	-0.0234801	0.0137897	-1.70273	0.0953685	0.00044959	0.312365	13005	-0.0234801	0.0953685	0.0137897	-1.70273	L4 Bone Mineral Composition	anthropometric	dexa	Number of dietary supplements reported	nutrients	supplements	4	1	1	> BY & Bonf.	dexa	supplements	14620	1	Dietary Interview+Behavior	1
expo	DS2DSCNT	DXXL4BMD	-0.0199937	0.0139651	0.247634	0.507554	-1.4317	1.27719	3.83158	0.217034	4	2	-3	0	-0.0178888	0.0138473	-1.29187	0.202857	0.000260963	0.205091	13005	-0.0178888	0.202857	0.0138473	-1.29187	L4 Bone Mineral Density	anthropometric	dexa	Number of dietary supplements reported	nutrients	supplements	4	1	1	> BY & Bonf.	dexa	supplements	14620	1	Dietary Interview+Behavior	1
expo	DS2DSCNT	DXXOSA	-0.00598409	0.00748182	0.48229	0.641399	-0.799818	0.5914	1.7742	0	4	2	3	0	-0.0127512	0.0110698	-1.15189	0.255319	0.00013266	0.508287	11495	-0.0127512	0.255319	0.0110698	-1.15189	Total spine area	anthropometric	dexa	Number of dietary supplements reported	nutrients	supplements	4	1	1	> BY & Bonf.	dexa	supplements	14620	1	Dietary Interview+Behavior	1
expo	DS2DSCNT	DXXOSBMC	-0.0341726	0.0197499	0.182018	0.114202	-1.73027	3.59598	10.7879	0.721912	4	2	-5	0	-0.0301956	0.0133285	-2.2655	0.0282344	0.000743925	0.387763	11495	-0.0301956	0.0282344	0.0133285	-2.2655	Total spine BMC	anthropometric	dexa	Number of dietary supplements reported	nutrients	supplements	4	1	1	> BY & Bonf.	dexa	supplements	14620	1	Dietary Interview+Behavior	0.811643
expo	DS2DSCNT	DXXOSBMD	-0.0425692	0.0239821	0.173983	0.0828224	-1.77504	4.18805	12.5641	0.761225	4	2	-3	0	-0.0371766	0.0142142	-2.61546	0.0120109	0.00112766	0.262758	11495	-0.0371766	0.0120109	0.0142142	-2.61546	Total spine BMD	anthropometric	dexa	Number of dietary supplements reported	nutrients	supplements	4	0.636289	1	> BY & Bonf.	dexa	supplements	14620	1	Dietary Interview+Behavior	0.458464
expo	DS2TCALC	DXASPND0	0.00471073	0.0086127	0.622471	0.984064	0.546951	0.270003	0.81001	0	4	2	5	2	-0.0104747	0.0207698	-0.504322	0.616442	9.42331e-05	0.366173	4503	-0.0104747	0.616442	0.0207698	-0.504322	Calculated D0 for spine	anthropometric	dexa	Calcium (mg)	nutrients	supplements	4	1	1	> BY & Bonf.	dexa	supplements	14620	1	Dietary Interview+Behavior	1
expo	DS2TCALC	DXASPNK	0.0105375	0.0149925	0.532779	0.723374	0.702852	0.762336	2.28701	0	4	2	7	2	0.00951235	0.0195684	0.486108	0.629199	7.77134e-05	0.305148	4503	0.00951235	0.629199	0.0195684	0.486108	Calculated K for spine	anthropometric	dexa	Calcium (mg)	nutrients	supplements	4	1	1	> BY & Bonf.	dexa	supplements	14620	1	Dietary Interview+Behavior	1
expo	DS2TCALC	DXXL1A	-0.013907	0.0210764	0.556492	0.551328	-0.659838	2.5719	7.71571	0.611183	4	2	-5	-2	-0.00872212	0.0138732	-0.628704	0.532653	6.43444e-05	0.488139	4080	-0.00872212	0.532653	0.0138732	-0.628704	L1 area	anthropometric	dexa	Calcium (mg)	nutrients	supplements	4	1	1	> BY & Bonf.	dexa	supplements	14620	1	Dietary Interview+Behavior	1
expo	DS2TCALC	DXXL1BMC	-0.0491404	0.0198297	0.0894188	0.102513	-2.47812	1.55453	4.66358	0.356718	4	2	-7	-2	-0.0515617	0.0199955	-2.57867	0.0131831	0.00224865	0.344483	4080	-0.0515617	0.0131831	0.0199955	-2.57867	L1 Bone Mineral Composition	anthropometric	dexa	Calcium (mg)	nutrients	supplements	4	0.682133	1	> BY & Bonf.	dexa	supplements	14620	1	Dietary Interview+Behavior	0.500786
expo	DS2TCALC	DXXL1BMD	-0.058717	0.0153917	0.0316834	0.0734012	-3.81486	0.802778	2.40833	0	4	2	-9	-2	-0.0617425	0.0226768	-2.72272	0.00911683	0.00322429	0.158411	4080	-0.0617425	0.00911683	0.0226768	-2.72272	L1 Bone Mineral Density	anthropometric	dexa	Calcium (mg)	nutrients	supplements	4	0.51371	1	> BY & Bonf.	dexa	supplements	14620	1	Dietary Interview+Behavior	0.34632
expo	DS2TCALC	DXXL2A	0.00397863	0.0160221	0.819913	0.965826	0.248322	1.42855	4.28564	0.299988	4	2	1	0	-0.0022607	0.0171434	-0.13187	0.895663	4.35302e-06	0.462001	3888	-0.0022607	0.895663	0.0171434	-0.13187	L2 area	anthropometric	dexa	Calcium (mg)	nutrients	supplements	4	1	1	> BY & Bonf.	dexa	supplements	14620	1	Dietary Interview+Behavior	1
expo	DS2TCALC	DXXL2BMC	-0.0455803	0.016656	0.0715443	0.0836096	-2.73657	1.41684	4.25053	0.294206	4	2	-7	-2	-0.0436	0.0157515	-2.76799	0.00810044	0.00161912	0.315521	3888	-0.0436	0.00810044	0.0157515	-2.76799	L2 Bone Mineral Composition	anthropometric	dexa	Calcium (mg)	nutrients	supplements	4	0.468629	1	> BY & Bonf.	dexa	supplements	14620	1	Dietary Interview+Behavior	0.376015
expo	DS2TCALC	DXXL2BMD	-0.0700878	0.015231	0.0192937	0.0315843	-4.60165	0.869662	2.60899	0	4	2	-9	-2	-0.059038	0.0169162	-3.49003	0.00107649	0.00296871	0.149102	3888	-0.059038	0.00107649	0.0169162	-3.49003	L2 Bone Mineral Density	anthropometric	dexa	Calcium (mg)	nutrients	supplements	4	0.0934995	1	> BY & Bonf.	dexa	supplements	14620	1	Dietary Interview+Behavior	0.0783058
expo	DS2TCALC	DXXL3A	-0.00843154	0.0159998	0.634692	0.783797	-0.526978	0.994438	2.98331	0	4	2	-3	-2	-0.00392027	0.0171957	-0.227979	0.820673	1.32276e-05	0.436269	3759	-0.00392027	0.820673	0.0171957	-0.227979	L3 area	anthropometric	dexa	Calcium (mg)	nutrients	supplements	4	1	1	> BY & Bonf.	dexa	supplements	14620	1	Dietary Interview+Behavior	1
expo	DS2TCALC	DXXL3BMC	-0.0441744	0.0180953	0.0924009	0.151485	-2.4412	1.18995	3.56985	0.159628	4	2	-7	-2	-0.0418302	0.0179118	-2.33535	0.0239422	0.00150602	0.273355	3759	-0.0418302	0.0239422	0.0179118	-2.33535	L3 Bone Mineral Composition	anthropometric	dexa	Calcium (mg)	nutrients	supplements	4	1	1	> BY & Bonf.	dexa	supplements	14620	1	Dietary Interview+Behavior	0.774044
expo	DS2TCALC	DXXL4A	0.00765287	0.0174835	0.704324	0.770915	0.43772	0.742751	1.4855	0	3	2	1	0	0.00909113	0.0226618	0.401165	0.690156	7.12719e-05	0.34634	3567	0.00909113	0.690156	0.0226618	0.401165	L4 area	anthropometric	dexa	Calcium (mg)	nutrients	supplements	3	1	1	> BY & Bonf.	dexa	supplements	14620	1	Dietary Interview+Behavior	1
expo	DS2TCALC	DXXL4BMC	-0.0334106	0.012529	0.116549	0.356851	-2.66665	0.377502	0.755003	0	3	2	-7	-2	-0.0376121	0.0207281	-1.81455	0.0761179	0.00121994	0.254454	3567	-0.0376121	0.0761179	0.0207281	-1.81455	L4 Bone Mineral Composition	anthropometric	dexa	Calcium (mg)	nutrients	supplements	3	1	1	> BY & Bonf.	dexa	supplements	14620	1	Dietary Interview+Behavior	1
expo	DS2TCALC	DXXL4BMD	-0.0506088	0.00222226	0.00192259	0.159509	-22.7735	0.0120678	0.0241356	0	3	2	-7	-2	-0.0532702	0.0246849	-2.158	0.0361828	0.0024471	0.128071	3567	-0.0532702	0.0361828	0.0246849	-2.158	L4 Bone Mineral Density	anthropometric	dexa	Calcium (mg)	nutrients	supplements	3	1	1	> BY & Bonf.	dexa	supplements	14620	1	Dietary Interview+Behavior	1
expo	DS2TCALC	DXXOSA	0.00528745	0.0080183	0.577401	0.885242	0.659423	0.214979	0.429958	0	3	2	1	0	0.000548433	0.0169922	0.0322757	0.974395	2.5071e-07	0.46901	2988	0.000548433	0.974395	0.0169922	0.0322757	Total spine area	anthropometric	dexa	Calcium (mg)	nutrients	supplements	3	1	1	> BY & Bonf.	dexa	supplements	14620	1	Dietary Interview+Behavior	1
expo	DS2TCALC	DXXOSBMC	-0.0462209	0.00952595	0.0399477	0.192332	-4.8521	0.214267	0.428534	0	3	2	-7	-2	-0.0493503	0.019502	-2.53052	0.0149564	0.00203004	0.315829	2988	-0.0493503	0.0149564	0.019502	-2.53052	Total spine BMC	anthropometric	dexa	Calcium (mg)	nutrients	supplements	3	0.752064	1	> BY & Bonf.	dexa	supplements	14620	1	Dietary Interview+Behavior	0.533133
expo	DS2TCALC	DXXOSBMD	-0.0683311	0.0154982	0.0477856	0.12419	-4.40897	0.405099	0.810198	0	3	2	-7	-2	-0.0611639	0.0249543	-2.45104	0.0181938	0.00311828	0.165104	2988	-0.0611639	0.0181938	0.0249543	-2.45104	Total spine BMD	anthropometric	dexa	Calcium (mg)	nutrients	supplements	3	0.876478	1	> BY & Bonf.	dexa	supplements	14620	1	Dietary Interview+Behavior	0.585423
expo	DS2TCOPP	DXASPND0	-0.00294698	0.0211982	0.898242	0.965905	-0.13902	1.46416	4.39249	0.317016	4	2	-1	0	0.0132438	0.0217825	0.608001	0.546177	0.000154186	0.37563	3345	0.0132438	0.546177	0.0217825	0.608001	Calculated D0 for spine	anthropometric	dexa	Copper (mg)	nutrients	supplements	4	1	1	> BY & Bonf.	dexa	supplements	14620	1	Dietary Interview+Behavior	1
expo	DS2TCOPP	DXASPNK	-0.0181842	0.0288385	0.573094	0.777844	-0.630552	1.2859	3.85769	0.222333	4	2	-9	-2	0.00333395	0.0321188	0.103801	0.917779	9.77097e-06	0.305042	3345	0.00333395	0.917779	0.0321188	0.103801	Calculated K for spine	anthropometric	dexa	Copper (mg)	nutrients	supplements	4	1	1	> BY & Bonf.	dexa	supplements	14620	1	Dietary Interview+Behavior	1
expo	DS2TCOPP	DXXL1A	-0.0335655	0.0206957	0.246293	0.286923	-1.62186	1.48527	2.97054	0.326722	3	2	-9	-2	-0.00796663	0.0188108	-0.423513	0.673894	5.57639e-05	0.496997	3022	-0.00796663	0.673894	0.0188108	-0.423513	L1 area	anthropometric	dexa	Copper (mg)	nutrients	supplements	3	1	1	> BY & Bonf.	dexa	supplements	14620	1	Dietary Interview+Behavior	1
expo	DS2TCOPP	DXXL1BMC	-0.0621219	0.0247778	0.129009	0.0770887	-2.50716	1.6646	3.32921	0.399257	3	2	-9	-2	-0.0473187	0.0249854	-1.89386	0.0645424	0.00196729	0.367433	3022	-0.0473187	0.0645424	0.0249854	-1.89386	L1 Bone Mineral Composition	anthropometric	dexa	Copper (mg)	nutrients	supplements	3	1	1	> BY & Bonf.	dexa	supplements	14620	1	Dietary Interview+Behavior	1
expo	DS2TCOPP	DXXL1BMD	-0.0651167	0.0225636	0.102024	0.0628658	-2.88592	1.37999	2.75998	0.275357	3	2	-9	-2	-0.0665419	0.025694	-2.58979	0.0128183	0.0038904	0.181518	3022	-0.0665419	0.0128183	0.025694	-2.58979	L1 Bone Mineral Density	anthropometric	dexa	Copper (mg)	nutrients	supplements	3	0.667568	1	> BY & Bonf.	dexa	supplements	14620	1	Dietary Interview+Behavior	0.421276
expo	DS2TCOPP	DXXL2A	-0.0426225	0.0112401	0.0630393	0.150682	-3.79202	0.413355	0.82671	0	3	2	-9	-2	-0.0213398	0.0169509	-1.25892	0.21441	0.000400115	0.482385	2872	-0.0213398	0.21441	0.0169509	-1.25892	L2 area	anthropometric	dexa	Copper (mg)	nutrients	supplements	3	1	1	> BY & Bonf.	dexa	supplements	14620	1	Dietary Interview+Behavior	1
expo	DS2TCOPP	DXXL2BMC	-0.0496487	0.0138906	0.07014	0.127225	-3.57427	0.520941	1.04188	0	3	2	-9	-2	-0.0331869	0.0181483	-1.82865	0.0739397	0.000967691	0.345136	2872	-0.0331869	0.0739397	0.0181483	-1.82865	L2 Bone Mineral Composition	anthropometric	dexa	Copper (mg)	nutrients	supplements	3	1	1	> BY & Bonf.	dexa	supplements	14620	1	Dietary Interview+Behavior	1
expo	DS2TCOPP	DXXL2BMD	-0.0358238	0.0166283	0.164024	0.262059	-2.15438	0.819436	1.63887	0	3	2	-9	-2	-0.0304612	0.0212072	-1.43636	0.157667	0.000815262	0.173107	2872	-0.0304612	0.157667	0.0212072	-1.43636	L2 Bone Mineral Density	anthropometric	dexa	Copper (mg)	nutrients	supplements	3	1	1	> BY & Bonf.	dexa	supplements	14620	1	Dietary Interview+Behavior	1
expo	DS2TCOPP	DXXL3A	-0.0363993	0.013213	0.110377	0.29368	-2.75482	0.425446	0.850892	0	3	2	-9	-2	-0.034656	0.0193079	-1.79491	0.0792406	0.00105582	0.463267	2781	-0.034656	0.0792406	0.0193079	-1.79491	L3 area	anthropometric	dexa	Copper (mg)	nutrients	supplements	3	1	1	> BY & Bonf.	dexa	supplements	14620	1	Dietary Interview+Behavior	1
expo	DS2TCOPP	DXXL3BMC	-0.0463299	0.024513	0.19933	0.255105	-1.89002	1.13841	2.27681	0.12158	3	2	-9	-2	-0.0512919	0.0205246	-2.49904	0.0160856	0.00231276	0.303696	2781	-0.0512919	0.0160856	0.0205246	-2.49904	L3 Bone Mineral Composition	anthropometric	dexa	Copper (mg)	nutrients	supplements	3	0.796612	1	> BY & Bonf.	dexa	supplements	14620	1	Dietary Interview+Behavior	0.615839
expo	DS2TCOPP	DXXL4A	-0.0234219	0.0151696	0.26258	0.459584	-1.544	0.823679	1.64736	0	3	2	-9	-2	0.0138272	0.0200318	0.690265	0.493496	0.000166699	0.366181	2618	0.0138272	0.493496	0.0200318	0.690265	L4 area	anthropometric	dexa	Copper (mg)	nutrients	supplements	3	1	1	> BY & Bonf.	dexa	supplements	14620	1	Dietary Interview+Behavior	1
expo	DS2TCOPP	DXXL4BMC	-0.02724	0.0202136	0.310148	0.552916	-1.3476	0.788211	1.57642	0	3	2	-9	-2	-0.00875542	0.0233931	-0.374274	0.70992	6.68372e-05	0.275527	2618	-0.00875542	0.70992	0.0233931	-0.374274	L4 Bone Mineral Composition	anthropometric	dexa	Copper (mg)	nutrients	supplements	3	1	1	> BY & Bonf.	dexa	supplements	14620	1	Dietary Interview+Behavior	1
expo	DS2TCOPP	DXXL4BMD	-0.0271151	0.0201165	0.310068	0.651253	-1.3479	0.621185	1.24237	0	3	2	-9	-2	-0.0278685	0.0241852	-1.1523	0.255153	0.00067716	0.149115	2618	-0.0278685	0.255153	0.0241852	-1.1523	L4 Bone Mineral Density	anthropometric	dexa	Copper (mg)	nutrients	supplements	3	1	1	> BY & Bonf.	dexa	supplements	14620	1	Dietary Interview+Behavior	1
expo	DS2TCOPP	DXXOSA	-0.0387755	0.00340286	0.0557258	0.206733	-11.395	0.0244614	0.0244614	0	2	2	-9	-2	-0.00130067	0.0192719	-0.0674903	0.946484	1.48378e-06	0.49193	2196	-0.00130067	0.946484	0.0192719	-0.0674903	Total spine area	anthropometric	dexa	Copper (mg)	nutrients	supplements	2	1	1	> BY & Bonf.	dexa	supplements	14620	1	Dietary Interview+Behavior	1
expo	DS2TCOPP	DXXOSBMC	-0.0492327	0.00592985	0.0763103	0.221711	-8.30252	0.0429024	0.0429024	0	2	2	-9	-2	-0.0194647	0.024228	-0.803396	0.425878	0.000332301	0.348008	2196	-0.0194647	0.425878	0.024228	-0.803396	Total spine BMC	anthropometric	dexa	Copper (mg)	nutrients	supplements	2	1	1	> BY & Bonf.	dexa	supplements	14620	1	Dietary Interview+Behavior	1
expo	DS2TCOPP	DXXOSBMD	-0.0393998	0.0150388	0.23213	0.299162	-2.61988	0.294098	0.294098	0	2	2	-9	-2	-0.030664	0.0252806	-1.21294	0.231343	0.0008247	0.189891	2196	-0.030664	0.231343	0.0252806	-1.21294	Total spine BMD	anthropometric	dexa	Copper (mg)	nutrients	supplements	2	1	1	> BY & Bonf.	dexa	supplements	14620	1	Dietary Interview+Behavior	1
expo	DS2TFA	DXASPND0	-0.00831508	0.0151682	0.621719	0.918001	-0.54819	0.882591	2.64777	0	4	2	-7	-2	0.00326658	0.0208333	0.156796	0.876092	1.03707e-05	0.419589	3974	0.00326658	0.876092	0.0208333	0.156796	Calculated D0 for spine	anthropometric	dexa	Folic acid (mcg)	nutrients	supplements	4	1	1	> BY & Bonf.	dexa	supplements	14620	1	Dietary Interview+Behavior	1
expo	DS2TFA	DXASPNK	-0.0465406	0.0233827	0.140631	0.163391	-1.99039	1.69507	5.08521	0.410054	4	2	-9	-2	-0.0519312	0.0173274	-2.99705	0.0043836	0.00262105	0.303017	3974	-0.0519312	0.0043836	0.0173274	-2.99705	Calculated K for spine	anthropometric	dexa	Folic acid (mcg)	nutrients	supplements	4	0.289387	1	> BY & Bonf.	dexa	supplements	14620	1	Dietary Interview+Behavior	0.570011
expo	DS2TFA	DXXL1A	-0.0135193	0.00819683	0.197641	0.614915	-1.64934	0.38717	1.16151	0	4	2	-3	0	-0.0106497	0.0205879	-0.51728	0.607439	0.000110152	0.532377	3600	-0.0106497	0.607439	0.0205879	-0.51728	L1 area	anthropometric	dexa	Folic acid (mcg)	nutrients	supplements	4	1	1	> BY & Bonf.	dexa	supplements	14620	1	Dietary Interview+Behavior	1
expo	DS2TFA	DXXL1BMC	-0.0024395	0.00921906	0.808445	0.877628	-0.264614	0.317682	0.953046	0	4	2	1	0	-0.00671916	0.0249103	-0.269734	0.788571	4.38476e-05	0.405986	3600	-0.00671916	0.788571	0.0249103	-0.269734	L1 Bone Mineral Composition	anthropometric	dexa	Folic acid (mcg)	nutrients	supplements	4	1	1	> BY & Bonf.	dexa	supplements	14620	1	Dietary Interview+Behavior	1
expo	DS2TFA	DXXL1BMD	0.0147698	0.0224746	0.557984	0.802056	0.657179	1.72855	5.18566	0.421481	4	2	9	2	0.00280334	0.0278877	0.100522	0.920366	7.63249e-06	0.22747	3600	0.00280334	0.920366	0.0278877	0.100522	L1 Bone Mineral Density	anthropometric	dexa	Folic acid (mcg)	nutrients	supplements	4	1	1	> BY & Bonf.	dexa	supplements	14620	1	Dietary Interview+Behavior	1
expo	DS2TFA	DXXL2A	-0.0286823	0.0157218	0.165596	0.389838	-1.82437	1.03442	3.10326	0.0332745	4	2	-7	-2	-0.0278941	0.0245609	-1.13571	0.26196	0.000756718	0.516254	3448	-0.0278941	0.26196	0.0245609	-1.13571	L2 area	anthropometric	dexa	Folic acid (mcg)	nutrients	supplements	4	1	1	> BY & Bonf.	dexa	supplements	14620	1	Dietary Interview+Behavior	1
expo	DS2TFA	DXXL2BMC	-0.0167967	0.00938472	0.171424	0.586497	-1.78979	0.368628	1.10589	0	4	2	-7	-2	-0.00874275	0.0160585	-0.544431	0.588775	7.43369e-05	0.380314	3448	-0.00874275	0.588775	0.0160585	-0.544431	L2 Bone Mineral Composition	anthropometric	dexa	Folic acid (mcg)	nutrients	supplements	4	1	1	> BY & Bonf.	dexa	supplements	14620	1	Dietary Interview+Behavior	1
expo	DS2TFA	DXXL2BMD	0.00808537	0.0282236	0.793159	0.971424	0.286476	2.96361	8.89082	0.662573	4	2	9	2	0.00861505	0.0223273	0.385852	0.701385	7.21811e-05	0.218907	3448	0.00861505	0.701385	0.0223273	0.385852	L2 Bone Mineral Density	anthropometric	dexa	Folic acid (mcg)	nutrients	supplements	4	1	1	> BY & Bonf.	dexa	supplements	14620	1	Dietary Interview+Behavior	1
expo	DS2TFA	DXXL3A	-0.0284966	0.0209761	0.307235	0.252437	-1.35852	1.63344	3.26688	0.387795	3	2	-3	0	-0.0305126	0.0161747	-1.88644	0.0656988	0.000904558	0.486819	3352	-0.0305126	0.0656988	0.0161747	-1.88644	L3 area	anthropometric	dexa	Folic acid (mcg)	nutrients	supplements	3	1	1	> BY & Bonf.	dexa	supplements	14620	1	Dietary Interview+Behavior	1
expo	DS2TFA	DXXL3BMC	-0.0108878	0.0132728	0.498251	0.668176	-0.820312	0.543718	1.08744	0	3	2	1	0	-0.0158898	0.0174645	-0.909836	0.367757	0.000245311	0.344101	3352	-0.0158898	0.367757	0.0174645	-0.909836	L3 Bone Mineral Composition	anthropometric	dexa	Folic acid (mcg)	nutrients	supplements	3	1	1	> BY & Bonf.	dexa	supplements	14620	1	Dietary Interview+Behavior	1
expo	DS2TFA	DXXL4A	-0.0038033	0.00585632	0.582679	0.862438	-0.649436	0.113688	0.227375	0	3	2	1	0	0.0208653	0.0211833	0.98499	0.329895	0.000422906	0.38379	3183	0.0208653	0.329895	0.0211833	0.98499	L4 area	anthropometric	dexa	Folic acid (mcg)	nutrients	supplements	3	1	1	> BY & Bonf.	dexa	supplements	14620	1	Dietary Interview+Behavior	1
expo	DS2TFA	DXXL4BMC	0.00803332	0.00267913	0.0955494	0.838118	2.99848	0.0173959	0.0347919	0	3	2	9	2	0.0223099	0.0204903	1.0888	0.282038	0.000483493	0.308265	3183	0.0223099	0.282038	0.0204903	1.0888	L4 Bone Mineral Composition	anthropometric	dexa	Folic acid (mcg)	nutrients	supplements	3	1	1	> BY & Bonf.	dexa	supplements	14620	1	Dietary Interview+Behavior	1
expo	DS2TFA	DXXL4BMD	0.0240083	0.00751978	0.0856832	0.558291	3.19269	0.144693	0.289386	0	3	2	9	2	0.0141313	0.0218242	0.647508	0.520593	0.000193982	0.197943	3183	0.0141313	0.520593	0.0218242	0.647508	L4 Bone Mineral Density	anthropometric	dexa	Folic acid (mcg)	nutrients	supplements	3	1	1	> BY & Bonf.	dexa	supplements	14620	1	Dietary Interview+Behavior	1
expo	DS2TFA	DXXOSA	-0.0146391	0.0140492	0.486912	0.435682	-1.04199	0.697014	0.697014	0	2	2	-3	0	-0.0177566	0.0238007	-0.746052	0.459516	0.000305279	0.515915	2686	-0.0177566	0.459516	0.0238007	-0.746052	Total spine area	anthropometric	dexa	Folic acid (mcg)	nutrients	supplements	2	1	1	> BY & Bonf.	dexa	supplements	14620	1	Dietary Interview+Behavior	1
expo	DS2TFA	DXXOSBMC	-0.0107361	0.0113611	0.518001	0.724536	-0.944989	0.354725	0.354725	0	2	2	1	0	-0.00186775	0.0219402	-0.0851289	0.932537	3.37766e-06	0.38958	2686	-0.00186775	0.932537	0.0219402	-0.0851289	Total spine BMC	anthropometric	dexa	Folic acid (mcg)	nutrients	supplements	2	1	1	> BY & Bonf.	dexa	supplements	14620	1	Dietary Interview+Behavior	1
expo	DS2TFA	DXXOSBMD	0.0152518	0.0322436	0.718722	0.526624	0.473019	2.95772	2.95772	0.661902	2	2	9	2	0.0155038	0.0249797	0.620658	0.537956	0.000232733	0.252111	2686	0.0155038	0.537956	0.0249797	0.620658	Total spine BMD	anthropometric	dexa	Folic acid (mcg)	nutrients	supplements	2	1	1	> BY & Bonf.	dexa	supplements	14620	1	Dietary Interview+Behavior	1
expo	DS2TFDFE	DXASPND0	-0.0085846	0.0151426	0.610417	0.912485	-0.566916	0.884636	2.65391	0	4	2	-7	-2	0.00302773	0.0207844	0.145673	0.884816	8.91158e-06	0.419588	3974	0.00302773	0.884816	0.0207844	0.145673	Calculated D0 for spine	anthropometric	dexa	Folate, DFE (mcg)	nutrients	supplements	4	1	1	> BY & Bonf.	dexa	supplements	14620	1	Dietary Interview+Behavior	1
expo	DS2TFDFE	DXASPNK	-0.0467774	0.0232142	0.137313	0.160902	-2.01504	1.67695	5.03084	0.403678	4	2	-9	-2	-0.0518914	0.0172382	-3.01026	0.00422775	0.00261765	0.303066	3974	-0.0518914	0.00422775	0.0172382	-3.01026	Calculated K for spine	anthropometric	dexa	Folate, DFE (mcg)	nutrients	supplements	4	0.281059	1	> BY & Bonf.	dexa	supplements	14620	1	Dietary Interview+Behavior	0.570011
expo	DS2TFDFE	DXXL1A	-0.013729	0.00835401	0.198846	0.607649	-1.6434	0.402966	1.2089	0	4	2	-3	0	-0.0112196	0.0207924	-0.5396	0.592075	0.000122285	0.532384	3600	-0.0112196	0.592075	0.0207924	-0.5396	L1 area	anthropometric	dexa	Folate, DFE (mcg)	nutrients	supplements	4	1	1	> BY & Bonf.	dexa	supplements	14620	1	Dietary Interview+Behavior	1
expo	DS2TFDFE	DXXL1BMC	-0.00259225	0.00916221	0.795631	0.873298	-0.282929	0.315045	0.945136	0	4	2	1	0	-0.00684513	0.0248161	-0.275834	0.783911	4.5518e-05	0.405989	3600	-0.00684513	0.783911	0.0248161	-0.275834	L1 Bone Mineral Composition	anthropometric	dexa	Folate, DFE (mcg)	nutrients	supplements	4	1	1	> BY & Bonf.	dexa	supplements	14620	1	Dietary Interview+Behavior	1
expo	DS2TFDFE	DXXL1BMD	0.0149983	0.0224276	0.551518	0.799371	0.668741	1.73741	5.21222	0.42443	4	2	9	2	0.00304652	0.0278218	0.109501	0.913281	9.01631e-06	0.227474	3600	0.00304652	0.913281	0.0278218	0.109501	L1 Bone Mineral Density	anthropometric	dexa	Folate, DFE (mcg)	nutrients	supplements	4	1	1	> BY & Bonf.	dexa	supplements	14620	1	Dietary Interview+Behavior	1
expo	DS2TFDFE	DXXL2A	-0.028898	0.0158744	0.166251	0.383733	-1.82042	1.05534	3.16603	0.0524424	4	2	-7	-2	-0.0287845	0.0249579	-1.15332	0.254736	0.000805993	0.516248	3448	-0.0287845	0.254736	0.0249579	-1.15332	L2 area	anthropometric	dexa	Folate, DFE (mcg)	nutrients	supplements	4	1	1	> BY & Bonf.	dexa	supplements	14620	1	Dietary Interview+Behavior	1
expo	DS2TFDFE	DXXL2BMC	-0.0169448	0.00919278	0.162509	0.582234	-1.84327	0.354907	1.06472	0	4	2	-7	-2	-0.00882452	0.0159736	-0.552445	0.583318	7.57525e-05	0.380322	3448	-0.00882452	0.583318	0.0159736	-0.552445	L2 Bone Mineral Composition	anthropometric	dexa	Folate, DFE (mcg)	nutrients	supplements	4	1	1	> BY & Bonf.	dexa	supplements	14620	1	Dietary Interview+Behavior	1
expo	DS2TFDFE	DXXL2BMD	0.00920832	0.028368	0.7668	0.957322	0.324602	3.04677	9.14032	0.671784	4	2	9	2	0.00914111	0.0224079	0.407941	0.68521	8.12855e-05	0.218904	3448	0.00914111	0.68521	0.0224079	0.407941	L2 Bone Mineral Density	anthropometric	dexa	Folate, DFE (mcg)	nutrients	supplements	4	1	1	> BY & Bonf.	dexa	supplements	14620	1	Dietary Interview+Behavior	1
expo	DS2TFDFE	DXXL3A	-0.0287321	0.0209357	0.303582	0.247351	-1.3724	1.63291	3.26582	0.387597	3	2	-3	0	-0.0307417	0.0161348	-1.9053	0.0631423	0.000918392	0.486794	3352	-0.0307417	0.0631423	0.0161348	-1.9053	L3 area	anthropometric	dexa	Folate, DFE (mcg)	nutrients	supplements	3	1	1	> BY & Bonf.	dexa	supplements	14620	1	Dietary Interview+Behavior	1
expo	DS2TFDFE	DXXL3BMC	-0.0110905	0.0130097	0.483745	0.661824	-0.852481	0.526026	1.05205	0	3	2	1	0	-0.0158781	0.017353	-0.915008	0.365065	0.000245002	0.344099	3352	-0.0158781	0.365065	0.017353	-0.915008	L3 Bone Mineral Composition	anthropometric	dexa	Folate, DFE (mcg)	nutrients	supplements	3	1	1	> BY & Bonf.	dexa	supplements	14620	1	Dietary Interview+Behavior	1
expo	DS2TFDFE	DXXL4A	-0.00407859	0.00602006	0.567955	0.854248	-0.6775	0.12049	0.240981	0	3	2	-1	0	0.0203676	0.0214446	0.94978	0.347298	0.00040308	0.383822	3183	0.0203676	0.347298	0.0214446	0.94978	L4 area	anthropometric	dexa	Folate, DFE (mcg)	nutrients	supplements	3	1	1	> BY & Bonf.	dexa	supplements	14620	1	Dietary Interview+Behavior	1
expo	DS2TFDFE	DXXL4BMC	0.00768781	0.00241506	0.0861272	0.843851	3.18327	0.0142704	0.0285408	0	3	2	9	2	0.0221304	0.020439	1.08275	0.284686	0.000475872	0.30831	3183	0.0221304	0.284686	0.020439	1.08275	L4 Bone Mineral Composition	anthropometric	dexa	Folate, DFE (mcg)	nutrients	supplements	3	1	1	> BY & Bonf.	dexa	supplements	14620	1	Dietary Interview+Behavior	1
expo	DS2TFDFE	DXXL4BMD	0.0240272	0.00737286	0.0826536	0.555202	3.25887	0.142412	0.284824	0	3	2	9	2	0.0142914	0.0216935	0.658787	0.51339	0.000198454	0.197972	3183	0.0142914	0.51339	0.0216935	0.658787	L4 Bone Mineral Density	anthropometric	dexa	Folate, DFE (mcg)	nutrients	supplements	3	1	1	> BY & Bonf.	dexa	supplements	14620	1	Dietary Interview+Behavior	1
expo	DS2TFDFE	DXXOSA	-0.0149852	0.0146796	0.493442	0.422376	-1.02082	0.763588	0.763588	0	2	2	-3	0	-0.0184377	0.0240197	-0.767611	0.446728	0.000329239	0.515918	2686	-0.0184377	0.446728	0.0240197	-0.767611	Total spine area	anthropometric	dexa	Folate, DFE (mcg)	nutrients	supplements	2	1	1	> BY & Bonf.	dexa	supplements	14620	1	Dietary Interview+Behavior	1
expo	DS2TFDFE	DXXOSBMC	-0.0109138	0.0110111	0.502825	0.71568	-0.991163	0.336241	0.336241	0	2	2	1	0	-0.00198466	0.0217977	-0.0910492	0.927858	3.81478e-06	0.389612	2686	-0.00198466	0.927858	0.0217977	-0.0910492	Total spine BMC	anthropometric	dexa	Folate, DFE (mcg)	nutrients	supplements	2	1	1	> BY & Bonf.	dexa	supplements	14620	1	Dietary Interview+Behavior	1
expo	DS2TFDFE	DXXOSBMD	0.015895	0.0322508	0.708481	0.514793	0.492857	3.01958	3.01958	0.668829	2	2	9	2	0.0158614	0.0248454	0.638404	0.526446	0.000243658	0.252147	2686	0.0158614	0.526446	0.0248454	0.638404	Total spine BMD	anthropometric	dexa	Folate, DFE (mcg)	nutrients	supplements	2	1	1	> BY & Bonf.	dexa	supplements	14620	1	Dietary Interview+Behavior	1
expo	DS2TIRON	DXASPND0	0.0100207	0.00373587	0.22718	0.764119	2.68229	0.0225751	0.0225751	0	2	2	9	2	-0.0267183	0.023061	-1.15859	0.252601	0.0006935	0.398835	2241	-0.0267183	0.252601	0.023061	-1.15859	Calculated D0 for spine	anthropometric	dexa	Iron (mg)	nutrients	supplements	2	1	1	> BY & Bonf.	dexa	supplements	14620	1	Dietary Interview+Behavior	1
expo	DS2TIRON	DXASPNK	0.0236979	0.0402187	0.661026	0.565907	0.589226	1.42061	1.42061	0.296076	2	2	9	2	0.0144702	0.026612	0.543747	0.589241	0.000203412	0.311008	2241	0.0144702	0.589241	0.026612	0.543747	Calculated K for spine	anthropometric	dexa	Iron (mg)	nutrients	supplements	2	1	1	> BY & Bonf.	dexa	supplements	14620	1	Dietary Interview+Behavior	1
expo	DS2TIRON	DXXL1A	-0.00858881	0.00220278	0.15983	0.763794	-3.89907	0.0142565	0.0142565	0	2	2	-9	-2	-0.00367693	0.0203666	-0.180537	0.857524	1.312e-05	0.486711	2048	-0.00367693	0.857524	0.0203666	-0.180537	L1 area	anthropometric	dexa	Iron (mg)	nutrients	supplements	2	1	1	> BY & Bonf.	dexa	supplements	14620	1	Dietary Interview+Behavior	1
expo	DS2TIRON	DXXL1BMC	-0.0247816	0.0102974	0.250713	0.458199	-2.40658	0.183669	0.183669	0	2	2	-9	-2	-0.0151068	0.0243109	-0.621399	0.537404	0.000221467	0.345252	2048	-0.0151068	0.537404	0.0243109	-0.621399	L1 Bone Mineral Composition	anthropometric	dexa	Iron (mg)	nutrients	supplements	2	1	1	> BY & Bonf.	dexa	supplements	14620	1	Dietary Interview+Behavior	1
expo	DS2TIRON	DXXL1BMD	-0.0363781	0.0102462	0.174781	0.338889	-3.55041	0.167126	0.167126	0	2	2	-9	-2	-0.0141135	0.0241369	-0.584727	0.561589	0.000193301	0.188389	2048	-0.0141135	0.561589	0.0241369	-0.584727	L1 Bone Mineral Density	anthropometric	dexa	Iron (mg)	nutrients	supplements	2	1	1	> BY & Bonf.	dexa	supplements	14620	1	Dietary Interview+Behavior	1
expo	DS2TIRON	DXXL2A	-0.025907	0.00485308	0.11789	0.32539	-5.33826	0.0660414	0.0660414	0	2	2	-9	-2	-0.00226032	0.0184525	-0.122494	0.903053	4.92427e-06	0.462601	1973	-0.00226032	0.903053	0.0184525	-0.122494	L2 area	anthropometric	dexa	Iron (mg)	nutrients	supplements	2	1	1	> BY & Bonf.	dexa	supplements	14620	1	Dietary Interview+Behavior	1
expo	DS2TIRON	DXXL2BMC	-0.0554235	0.00174785	0.02007	0.168787	-31.7095	0.00377958	0.00377958	0	2	2	-9	-2	-0.0199189	0.0246559	-0.807873	0.423414	0.000382412	0.325998	1973	-0.0199189	0.423414	0.0246559	-0.807873	L2 Bone Mineral Composition	anthropometric	dexa	Iron (mg)	nutrients	supplements	2	1	1	> BY & Bonf.	dexa	supplements	14620	1	Dietary Interview+Behavior	1
expo	DS2TIRON	DXXL2BMD	-0.058167	0.00659052	0.0718249	0.211789	-8.82586	0.0396179	0.0396179	0	2	2	-9	-2	-0.0243588	0.0280759	-0.867605	0.390214	0.000571894	0.190728	1973	-0.0243588	0.390214	0.0280759	-0.867605	L2 Bone Mineral Density	anthropometric	dexa	Iron (mg)	nutrients	supplements	2	1	1	> BY & Bonf.	dexa	supplements	14620	1	Dietary Interview+Behavior	1
expo	DS2TIRON	DXXL3A	-0.0385341	0.00781958	0.127456	0.165197	-4.9279	0.23716	0.23716	0	2	2	-9	-2	0.00351343	0.0193296	0.181765	0.856566	1.18936e-05	0.444234	1914	0.00351343	0.856566	0.0193296	0.181765	L3 area	anthropometric	dexa	Iron (mg)	nutrients	supplements	2	1	1	> BY & Bonf.	dexa	supplements	14620	1	Dietary Interview+Behavior	1
expo	DS2TIRON	DXXL3BMC	-0.0542254	0.0166599	0.189764	0.262891	-3.25483	0.257301	0.257301	0	2	2	-9	-2	-0.0060014	0.0259297	-0.231449	0.817992	3.47021e-05	0.303493	1914	-0.0060014	0.817992	0.0259297	-0.231449	L3 Bone Mineral Composition	anthropometric	dexa	Iron (mg)	nutrients	supplements	2	1	1	> BY & Bonf.	dexa	supplements	14620	1	Dietary Interview+Behavior	1
expo	DS2TIRON	DXXL4A	-0.0490676	0.00802675	0.103228	0.109207	-6.113	0.133785	0.133785	0	2	2	-9	-2	-0.0153706	0.0212941	-0.721822	0.474057	0.000228152	0.348257	1819	-0.0153706	0.474057	0.0212941	-0.721822	L4 area	anthropometric	dexa	Iron (mg)	nutrients	supplements	2	1	1	> BY & Bonf.	dexa	supplements	14620	1	Dietary Interview+Behavior	1
expo	DS2TIRON	DXXL4BMC	-0.0684679	0.00189133	0.0175813	0.172417	-36.2009	0.00286079	0.00286079	0	2	2	-9	-2	-0.0322213	0.0291649	-1.1048	0.274993	0.0010026	0.280794	1819	-0.0322213	0.274993	0.0291649	-1.1048	L4 Bone Mineral Composition	anthropometric	dexa	Iron (mg)	nutrients	supplements	2	1	1	> BY & Bonf.	dexa	supplements	14620	1	Dietary Interview+Behavior	1
expo	DS2TIRON	DXXL4BMD	-0.0502839	0.00677682	0.0852841	0.33916	-7.41998	0.0325993	0.0325993	0	2	2	-9	-2	-0.0266918	0.0313975	-0.850125	0.399659	0.00068802	0.195606	1819	-0.0266918	0.399659	0.0313975	-0.850125	L4 Bone Mineral Density	anthropometric	dexa	Iron (mg)	nutrients	supplements	2	1	1	> BY & Bonf.	dexa	supplements	14620	1	Dietary Interview+Behavior	1
expo	DS2TIRON	DXXOSA	-0.0322017	0.00646303	0.126097	0.192757	-4.98245	0.135689	0.135689	0	2	2	-9	-2	-0.0274816	0.0196742	-1.39683	0.169469	0.000723502	0.460458	1552	-0.0274816	0.169469	0.0196742	-1.39683	Total spine area	anthropometric	dexa	Iron (mg)	nutrients	supplements	2	1	1	> BY & Bonf.	dexa	supplements	14620	1	Dietary Interview+Behavior	1
expo	DS2TIRON	DXXOSBMC	-0.0619374	0.0061168	0.062668	0.183499	-10.1258	0.0341742	0.0341742	0	2	2	-9	-2	-0.0533177	0.0285404	-1.86815	0.0684097	0.00272332	0.335713	1552	-0.0533177	0.0684097	0.0285404	-1.86815	Total spine BMC	anthropometric	dexa	Iron (mg)	nutrients	supplements	2	1	1	> BY & Bonf.	dexa	supplements	14620	1	Dietary Interview+Behavior	1
expo	DS2TIRON	DXXOSBMD	-0.058844	0.00205225	0.0221939	0.244578	-28.6729	0.00331816	0.00331816	0	2	2	-9	-2	-0.0517414	0.032297	-1.60205	0.1163	0.00256468	0.237774	1552	-0.0517414	0.1163	0.032297	-1.60205	Total spine BMD	anthropometric	dexa	Iron (mg)	nutrients	supplements	2	1	1	> BY & Bonf.	dexa	supplements	14620	1	Dietary Interview+Behavior	1
expo	DS2TKCAL	DXASPND0	0.041892	0.0192574	0.161595	0.363004	2.17537	0.56254	1.12508	0	3	2	5	0	0.00608992	0.0241471	0.2522	0.80201	3.6484e-05	0.42905	2531	0.00608992	0.80201	0.0241471	0.2522	Calculated D0 for spine	anthropometric	dexa	Energy (kcal)	nutrients	supplements	3	1	1	> BY & Bonf.	dexa	supplements	14620	1	Dietary Interview+Behavior	1
expo	DS2TKCAL	DXASPNK	-0.0466206	0.0216846	0.164544	0.356212	-2.14993	0.59683	1.19366	0	3	2	-9	-2	-0.0281923	0.0205337	-1.37298	0.176415	0.000781881	0.287529	2531	-0.0281923	0.176415	0.0205337	-1.37298	Calculated K for spine	anthropometric	dexa	Energy (kcal)	nutrients	supplements	3	1	1	> BY & Bonf.	dexa	supplements	14620	1	Dietary Interview+Behavior	1
expo	DS2TKCAL	DXXL1A	0.0312895	0.0357907	0.474181	0.404257	0.874235	3.34423	6.68846	0.700978	3	2	9	2	0.0333576	0.0210373	1.58564	0.119673	0.00109711	0.560062	2289	0.0333576	0.119673	0.0210373	1.58564	L1 area	anthropometric	dexa	Energy (kcal)	nutrients	supplements	3	1	1	> BY & Bonf.	dexa	supplements	14620	1	Dietary Interview+Behavior	1
expo	DS2TKCAL	DXXL1BMC	0.0438863	0.0285881	0.264522	0.316553	1.53512	1.98099	3.96198	0.495201	3	2	9	2	0.0443329	0.0226475	1.95752	0.0563697	0.00193783	0.418472	2289	0.0443329	0.0563697	0.0226475	1.95752	L1 Bone Mineral Composition	anthropometric	dexa	Energy (kcal)	nutrients	supplements	3	1	1	> BY & Bonf.	dexa	supplements	14620	1	Dietary Interview+Behavior	1
expo	DS2TKCAL	DXXL1BMD	0.0330461	0.020766	0.252514	0.513811	1.59136	0.826866	1.65373	0	3	2	9	2	0.0386547	0.025166	1.53599	0.131392	0.00147322	0.232412	2289	0.0386547	0.131392	0.025166	1.53599	L1 Bone Mineral Density	anthropometric	dexa	Energy (kcal)	nutrients	supplements	3	1	1	> BY & Bonf.	dexa	supplements	14620	1	Dietary Interview+Behavior	1
expo	DS2TKCAL	DXXL2A	0.0285781	0.0558287	0.65965	0.616112	0.511888	9.31961	18.6392	0.892699	3	2	9	2	0.0189505	0.0208769	0.907726	0.368754	0.000353267	0.515066	2172	0.0189505	0.368754	0.0208769	0.907726	L2 area	anthropometric	dexa	Energy (kcal)	nutrients	supplements	3	1	1	> BY & Bonf.	dexa	supplements	14620	1	Dietary Interview+Behavior	1
expo	DS2TKCAL	DXXL2BMC	0.034547	0.0424042	0.500823	0.56163	0.814707	4.62017	9.24034	0.783558	3	2	9	2	0.025507	0.0228105	1.11821	0.269283	0.00064	0.398923	2172	0.025507	0.269283	0.0228105	1.11821	L2 Bone Mineral Composition	anthropometric	dexa	Energy (kcal)	nutrients	supplements	3	1	1	> BY & Bonf.	dexa	supplements	14620	1	Dietary Interview+Behavior	1
expo	DS2TKCAL	DXXL2BMD	0.0174736	0.0256411	0.565899	0.787731	0.68147	1.18666	2.37332	0.1573	3	2	9	2	0.0208318	0.0249961	0.833404	0.408924	0.000426889	0.225951	2172	0.0208318	0.408924	0.0249961	0.833404	L2 Bone Mineral Density	anthropometric	dexa	Energy (kcal)	nutrients	supplements	3	1	1	> BY & Bonf.	dexa	supplements	14620	1	Dietary Interview+Behavior	1
expo	DS2TKCAL	DXXL3A	0.0190664	0.0492223	0.73583	0.855048	0.387354	5.37303	10.7461	0.813885	3	2	9	2	-0.0126835	0.023687	-0.535462	0.59491	0.000157972	0.500997	2087	-0.0126835	0.59491	0.023687	-0.535462	L3 area	anthropometric	dexa	Energy (kcal)	nutrients	supplements	3	1	1	> BY & Bonf.	dexa	supplements	14620	1	Dietary Interview+Behavior	1
expo	DS2TKCAL	DXXL3BMC	0.0356933	0.0287746	0.34059	0.506165	1.24045	2.07583	4.15165	0.518264	3	2	9	2	0.0201026	0.0235589	0.853292	0.397919	0.000396833	0.371769	2087	0.0201026	0.397919	0.0235589	0.853292	L3 Bone Mineral Composition	anthropometric	dexa	Energy (kcal)	nutrients	supplements	3	1	1	> BY & Bonf.	dexa	supplements	14620	1	Dietary Interview+Behavior	1
expo	DS2TKCAL	DXXL4A	0.052688	0.0805358	0.631184	0.156362	0.654218	11.7087	11.7087	0.914593	2	2	9	2	0.0135601	0.024829	0.54614	0.587609	0.000181702	0.423295	1993	0.0135601	0.587609	0.024829	0.54614	L4 area	anthropometric	dexa	Energy (kcal)	nutrients	supplements	2	1	1	> BY & Bonf.	dexa	supplements	14620	1	Dietary Interview+Behavior	1
expo	DS2TKCAL	DXXL4BMC	0.0203768	0.0373535	0.682078	0.43419	0.545511	3.15713	3.15713	0.683256	2	2	9	2	0.0439218	0.0257532	1.70549	0.0948483	0.00190631	0.335893	1993	0.0439218	0.0948483	0.0257532	1.70549	L4 Bone Mineral Composition	anthropometric	dexa	Energy (kcal)	nutrients	supplements	2	1	1	> BY & Bonf.	dexa	supplements	14620	1	Dietary Interview+Behavior	1
expo	DS2TKCAL	DXXL4BMD	0.0084602	0.000931766	0.0698328	0.808955	9.07974	0.00140884	0.00140884	0	2	2	9	2	0.0468626	0.0263985	1.7752	0.0824814	0.00217013	0.204267	1993	0.0468626	0.0824814	0.0263985	1.7752	L4 Bone Mineral Density	anthropometric	dexa	Energy (kcal)	nutrients	supplements	2	1	1	> BY & Bonf.	dexa	supplements	14620	1	Dietary Interview+Behavior	1
expo	DS2TKCAL	DXXOSA	0.0599991	0.0586943	0.493002	0.0326852	1.02223	9.61755	9.61755	0.896023	2	2	9	2	0.00440763	0.021946	0.20084	0.841709	1.91604e-05	0.557206	1637	0.00440763	0.841709	0.021946	0.20084	Total spine area	anthropometric	dexa	Energy (kcal)	nutrients	supplements	2	1	1	> BY & Bonf.	dexa	supplements	14620	1	Dietary Interview+Behavior	1
expo	DS2TKCAL	DXXOSBMC	0.0452996	0.0379711	0.444116	0.138426	1.193	3.54081	3.54081	0.717579	2	2	9	2	0.0124862	0.0204613	0.610233	0.54471	0.000153763	0.426833	1637	0.0124862	0.54471	0.0204613	0.610233	Total spine BMC	anthropometric	dexa	Energy (kcal)	nutrients	supplements	2	1	1	> BY & Bonf.	dexa	supplements	14620	1	Dietary Interview+Behavior	1
expo	DS2TKCAL	DXXOSBMD	0.0182226	0.0174954	0.48704	0.63902	1.04157	0.484131	0.484131	0	2	2	9	2	0.015903	0.0221039	0.719464	0.475494	0.000249432	0.259485	1637	0.015903	0.475494	0.0221039	0.719464	Total spine BMD	anthropometric	dexa	Energy (kcal)	nutrients	supplements	2	1	1	> BY & Bonf.	dexa	supplements	14620	1	Dietary Interview+Behavior	1
expo	DS2TLYCO	DXASPND0	0.0659177	0.00270507	0.0261103	0.0950899	24.3682	0.00944733	0.00944733	0	2	2	5	0	0.0223554	0.0264383	0.845567	0.402171	0.000472133	0.344643	1835	0.0223554	0.402171	0.0264383	0.845567	Calculated D0 for spine	anthropometric	dexa	Lycopene (mcg)	nutrients	supplements	2	1	1	> BY & Bonf.	dexa	supplements	14620	1	Dietary Interview+Behavior	1
expo	DS2TLYCO	DXASPNK	-0.0147759	0.0123849	0.444101	0.768757	-1.19306	0.122014	0.122014	0	2	2	-9	-2	0.0115633	0.0351528	0.328945	0.743691	0.000126318	0.296942	1835	0.0115633	0.743691	0.0351528	0.328945	Calculated K for spine	anthropometric	dexa	Lycopene (mcg)	nutrients	supplements	2	1	1	> BY & Bonf.	dexa	supplements	14620	1	Dietary Interview+Behavior	1
expo	DS2TLZ	DXASPND0	0.0691918	0.050056	0.398705	0.202194	1.38229	3.20368	3.20368	0.687859	2	2	9	2	0.0267146	0.0249454	1.07092	0.289791	0.000688782	0.325444	1774	0.0267146	0.289791	0.0249454	1.07092	Calculated D0 for spine	anthropometric	dexa	Lutein + zeaxanthin (mcg)	nutrients	supplements	2	1	1	> BY & Bonf.	dexa	supplements	14620	1	Dietary Interview+Behavior	1
expo	DS2TLZ	DXASPNK	0.000743871	0.0195808	0.975826	0.99592	0.0379899	0.330015	0.330015	0	2	2	3	2	-0.00211469	0.0225849	-0.0936328	0.925808	4.31597e-06	0.299817	1774	-0.00211469	0.925808	0.0225849	-0.0936328	Calculated K for spine	anthropometric	dexa	Lutein + zeaxanthin (mcg)	nutrients	supplements	2	1	1	> BY & Bonf.	dexa	supplements	14620	1	Dietary Interview+Behavior	1
expo	DS2TMAGN	DXASPND0	0.0147444	0.0238724	0.580533	0.770028	0.617633	1.82781	5.48344	0.452898	4	2	-1	0	-0.00150982	0.0232246	-0.0650096	0.948448	2.11327e-06	0.384595	3614	-0.00150982	0.948448	0.0232246	-0.0650096	Calculated D0 for spine	anthropometric	dexa	Magnesium (mg)	nutrients	supplements	4	1	1	> BY & Bonf.	dexa	supplements	14620	1	Dietary Interview+Behavior	1
expo	DS2TMAGN	DXASPNK	-0.0110867	0.0132688	0.464724	0.82323	-0.835551	0.301182	0.903547	0	4	2	-9	-2	-0.017086	0.0245448	-0.696115	0.489859	0.000270635	0.309681	3614	-0.017086	0.489859	0.0245448	-0.696115	Calculated K for spine	anthropometric	dexa	Magnesium (mg)	nutrients	supplements	4	1	1	> BY & Bonf.	dexa	supplements	14620	1	Dietary Interview+Behavior	1
expo	DS2TMAGN	DXXL1A	0.0359181	0.0120615	0.0966878	0.24357	2.97791	0.580471	1.16094	0	3	2	9	2	0.0316334	0.0171783	1.84147	0.072006	0.000925137	0.497457	3264	0.0316334	0.072006	0.0171783	1.84147	L1 area	anthropometric	dexa	Magnesium (mg)	nutrients	supplements	3	1	1	> BY & Bonf.	dexa	supplements	14620	1	Dietary Interview+Behavior	1
expo	DS2TMAGN	DXXL1BMC	0.0116444	0.0157104	0.535791	0.680964	0.74119	0.927488	1.85498	0	3	2	9	2	0.0177921	0.0208073	0.855088	0.396934	0.000292663	0.367514	3264	0.0177921	0.396934	0.0208073	0.855088	L1 Bone Mineral Composition	anthropometric	dexa	Magnesium (mg)	nutrients	supplements	3	1	1	> BY & Bonf.	dexa	supplements	14620	1	Dietary Interview+Behavior	1
expo	DS2TMAGN	DXXL1BMD	0.00239583	0.0156774	0.892565	0.865621	0.152821	0.800379	1.60076	0	3	2	9	2	0.0146511	0.0232685	0.629655	0.532035	0.000198453	0.177072	3264	0.0146511	0.532035	0.0232685	0.629655	L1 Bone Mineral Density	anthropometric	dexa	Magnesium (mg)	nutrients	supplements	3	1	1	> BY & Bonf.	dexa	supplements	14620	1	Dietary Interview+Behavior	1
expo	DS2TMAGN	DXXL2A	0.0430311	0.0204902	0.170539	0.312692	2.10008	1.24341	2.48683	0.195763	3	2	9	2	0.0207001	0.0207169	0.999189	0.32293	0.000394589	0.489442	3101	0.0207001	0.32293	0.0207169	0.999189	L2 area	anthropometric	dexa	Magnesium (mg)	nutrients	supplements	3	1	1	> BY & Bonf.	dexa	supplements	14620	1	Dietary Interview+Behavior	1
expo	DS2TMAGN	DXXL2BMC	0.0114958	0.0331033	0.761527	0.815378	0.347271	2.96208	5.92415	0.662399	3	2	9	2	0.00553573	0.0192524	0.287535	0.774994	2.82196e-05	0.345272	3101	0.00553573	0.774994	0.0192524	0.287535	L2 Bone Mineral Composition	anthropometric	dexa	Magnesium (mg)	nutrients	supplements	3	1	1	> BY & Bonf.	dexa	supplements	14620	1	Dietary Interview+Behavior	1
expo	DS2TMAGN	DXXL2BMD	-0.00549127	0.0365485	0.894355	0.970333	-0.150246	4.04495	8.08989	0.752778	3	2	-1	-2	0.00486692	0.0201315	0.241756	0.810044	2.18127e-05	0.1674	3101	0.00486692	0.810044	0.0201315	0.241756	L2 Bone Mineral Density	anthropometric	dexa	Magnesium (mg)	nutrients	supplements	3	1	1	> BY & Bonf.	dexa	supplements	14620	1	Dietary Interview+Behavior	1
expo	DS2TMAGN	DXXL3A	0.051609	0.0277526	0.204025	0.266938	1.85961	2.72304	5.44607	0.632763	3	2	9	2	-0.00422205	0.0251663	-0.167766	0.867519	1.63906e-05	0.460024	3015	-0.00422205	0.867519	0.0251663	-0.167766	L3 area	anthropometric	dexa	Magnesium (mg)	nutrients	supplements	3	1	1	> BY & Bonf.	dexa	supplements	14620	1	Dietary Interview+Behavior	1
expo	DS2TMAGN	DXXL3BMC	0.0348119	0.0370831	0.446955	0.511024	0.938754	3.52473	7.04947	0.716291	3	2	9	2	0.00229784	0.0215985	0.106389	0.915747	4.85498e-06	0.298704	3015	0.00229784	0.915747	0.0215985	0.106389	L3 Bone Mineral Composition	anthropometric	dexa	Magnesium (mg)	nutrients	supplements	3	1	1	> BY & Bonf.	dexa	supplements	14620	1	Dietary Interview+Behavior	1
expo	DS2TMAGN	DXXL4A	0.0817162	0.0140197	0.0281959	0.026667	5.82866	0.79714	1.59428	0	3	2	9	2	0.0456392	0.0258168	1.76781	0.0838728	0.00191654	0.371234	2854	0.0456392	0.0838728	0.0258168	1.76781	L4 area	anthropometric	dexa	Magnesium (mg)	nutrients	supplements	3	1	1	> BY & Bonf.	dexa	supplements	14620	1	Dietary Interview+Behavior	1
expo	DS2TMAGN	DXXL4BMC	0.0535555	0.0253687	0.169191	0.238122	2.11109	1.59128	3.18257	0.371576	3	2	9	2	0.0289636	0.0212358	1.3639	0.179382	0.000771873	0.272901	2854	0.0289636	0.179382	0.0212358	1.3639	L4 Bone Mineral Composition	anthropometric	dexa	Magnesium (mg)	nutrients	supplements	3	1	1	> BY & Bonf.	dexa	supplements	14620	1	Dietary Interview+Behavior	1
expo	DS2TMAGN	DXXL4BMD	0.0232416	0.0322648	0.546128	0.571737	0.72034	2.7878	5.5756	0.641294	3	2	9	2	0.0230301	0.0201012	1.14571	0.257973	0.000488015	0.137301	2854	0.0230301	0.257973	0.0201012	1.14571	L4 Bone Mineral Density	anthropometric	dexa	Magnesium (mg)	nutrients	supplements	3	1	1	> BY & Bonf.	dexa	supplements	14620	1	Dietary Interview+Behavior	1
expo	DS2TMAGN	DXXOSA	0.0843116	0.0235379	0.173317	0.0130708	3.58195	1.1805	1.1805	0.152898	2	2	9	2	0.0419787	0.0251398	1.66981	0.1019	0.0016102	0.479013	2389	0.0419787	0.1019	0.0251398	1.66981	Total spine area	anthropometric	dexa	Magnesium (mg)	nutrients	supplements	2	1	1	> BY & Bonf.	dexa	supplements	14620	1	Dietary Interview+Behavior	1
expo	DS2TMAGN	DXXOSBMC	0.0741358	0.0211287	0.176751	0.0469799	3.50877	0.714677	0.714677	0	2	2	9	2	0.0303708	0.0244123	1.24408	0.219913	0.000842817	0.336204	2389	0.0303708	0.219913	0.0244123	1.24408	Total spine BMC	anthropometric	dexa	Magnesium (mg)	nutrients	supplements	2	1	1	> BY & Bonf.	dexa	supplements	14620	1	Dietary Interview+Behavior	1
expo	DS2TMAGN	DXXOSBMD	0.061737	0.00496134	0.0510507	0.0789977	12.4436	0.0403059	0.0403059	0	2	2	9	2	0.0283493	0.0234606	1.20838	0.233214	0.000734357	0.178154	2389	0.0283493	0.233214	0.0234606	1.20838	Total spine BMD	anthropometric	dexa	Magnesium (mg)	nutrients	supplements	2	1	1	> BY & Bonf.	dexa	supplements	14620	1	Dietary Interview+Behavior	1
expo	DS2TNIAC	DXASPND0	-0.0256721	0.0129464	0.14165	0.569136	-1.98296	0.480405	1.44121	0	4	2	-9	-2	-0.0161757	0.021537	-0.751066	0.456438	0.000252897	0.369292	3805	-0.0161757	0.456438	0.021537	-0.751066	Calculated D0 for spine	anthropometric	dexa	Niacin (mg)	nutrients	supplements	4	1	1	> BY & Bonf.	dexa	supplements	14620	1	Dietary Interview+Behavior	1
expo	DS2TNIAC	DXASPNK	-0.0193056	0.00335115	0.0103942	0.742151	-5.76088	0.0130868	0.0392604	0	4	2	-9	-2	-0.0186593	0.0235015	-0.793964	0.431293	0.000336519	0.303044	3805	-0.0186593	0.431293	0.0235015	-0.793964	Calculated K for spine	anthropometric	dexa	Niacin (mg)	nutrients	supplements	4	1	1	> BY & Bonf.	dexa	supplements	14620	1	Dietary Interview+Behavior	1
expo	DS2TNIAC	DXXL1A	0.0156159	0.0184118	0.458667	0.854751	0.848145	1.28722	3.86165	0.22313	4	2	9	2	-0.00524991	0.0204959	-0.256144	0.798982	2.65037e-05	0.504488	3437	-0.00524991	0.798982	0.0204959	-0.256144	L1 area	anthropometric	dexa	Niacin (mg)	nutrients	supplements	4	1	1	> BY & Bonf.	dexa	supplements	14620	1	Dietary Interview+Behavior	1
expo	DS2TNIAC	DXXL1BMC	-0.00173062	0.0160393	0.920887	0.784321	-0.107899	0.767267	2.3018	0	4	2	1	0	-0.021255	0.0262159	-0.810768	0.421674	0.000434436	0.377902	3437	-0.021255	0.421674	0.0262159	-0.810768	L1 Bone Mineral Composition	anthropometric	dexa	Niacin (mg)	nutrients	supplements	4	1	1	> BY & Bonf.	dexa	supplements	14620	1	Dietary Interview+Behavior	1
expo	DS2TNIAC	DXXL1BMD	-0.000159881	0.0291768	0.995972	0.79003	-0.00547973	2.39356	7.18067	0.582212	4	2	3	0	-0.0219487	0.0320267	-0.685327	0.496577	0.000463257	0.184195	3437	-0.0219487	0.496577	0.0320267	-0.685327	L1 Bone Mineral Density	anthropometric	dexa	Niacin (mg)	nutrients	supplements	4	1	1	> BY & Bonf.	dexa	supplements	14620	1	Dietary Interview+Behavior	1
expo	DS2TNIAC	DXXL2A	0.0156999	0.0187487	0.490497	0.764253	0.837387	1.20324	2.40647	0.168908	3	2	9	2	0.00982917	0.0216907	0.453152	0.65257	9.2818e-05	0.481141	3279	0.00982917	0.65257	0.0216907	0.453152	L2 area	anthropometric	dexa	Niacin (mg)	nutrients	supplements	3	1	1	> BY & Bonf.	dexa	supplements	14620	1	Dietary Interview+Behavior	1
expo	DS2TNIAC	DXXL2BMC	0.00303001	0.0061741	0.672158	0.963537	0.490761	0.102498	0.204997	0	3	2	9	2	0.00303221	0.0181005	0.167521	0.867694	8.8332e-06	0.342021	3279	0.00303221	0.867694	0.0181005	0.167521	L2 Bone Mineral Composition	anthropometric	dexa	Niacin (mg)	nutrients	supplements	3	1	1	> BY & Bonf.	dexa	supplements	14620	1	Dietary Interview+Behavior	1
expo	DS2TNIAC	DXXL2BMD	0.00337034	0.0295706	0.919667	0.919835	0.113976	1.38538	2.77075	0.278174	3	2	9	2	-0.000440313	0.0261502	-0.0168379	0.986639	1.86261e-07	0.16804	3279	-0.000440313	0.986639	0.0261502	-0.0168379	L2 Bone Mineral Density	anthropometric	dexa	Niacin (mg)	nutrients	supplements	3	1	1	> BY & Bonf.	dexa	supplements	14620	1	Dietary Interview+Behavior	1
expo	DS2TNIAC	DXXL3A	0.014895	0.0226472	0.578309	0.710117	0.657699	1.75001	3.50001	0.428573	3	2	9	2	0.00262251	0.0168678	0.155475	0.877143	6.61452e-06	0.459502	3183	0.00262251	0.877143	0.0168678	0.155475	L3 area	anthropometric	dexa	Niacin (mg)	nutrients	supplements	3	1	1	> BY & Bonf.	dexa	supplements	14620	1	Dietary Interview+Behavior	1
expo	DS2TNIAC	DXXL3BMC	0.0089924	0.00907318	0.426092	0.839492	0.991097	0.246948	0.493896	0	3	2	9	2	-0.000207309	0.0185984	-0.0111466	0.991156	4.13332e-08	0.30291	3183	-0.000207309	0.991156	0.0185984	-0.0111466	L3 Bone Mineral Composition	anthropometric	dexa	Niacin (mg)	nutrients	supplements	3	1	1	> BY & Bonf.	dexa	supplements	14620	1	Dietary Interview+Behavior	1
expo	DS2TNIAC	DXXL4A	-0.00142285	0.0224251	0.95518	0.985242	-0.0634491	1.41164	2.82328	0.291604	3	2	5	0	0.00128281	0.0190525	0.0673302	0.946617	1.58719e-06	0.361821	3023	0.00128281	0.946617	0.0190525	0.0673302	L4 area	anthropometric	dexa	Niacin (mg)	nutrients	supplements	3	1	1	> BY & Bonf.	dexa	supplements	14620	1	Dietary Interview+Behavior	1
expo	DS2TNIAC	DXXL4BMC	0.015846	0.0111288	0.290491	0.741624	1.42387	0.250024	0.500049	0	3	2	9	2	0.0151464	0.021523	0.70373	0.485227	0.000221269	0.265895	3023	0.0151464	0.485227	0.021523	0.70373	L4 Bone Mineral Composition	anthropometric	dexa	Niacin (mg)	nutrients	supplements	3	1	1	> BY & Bonf.	dexa	supplements	14620	1	Dietary Interview+Behavior	1
expo	DS2TNIAC	DXXL4BMD	0.025146	0.0301403	0.491891	0.64791	0.834297	1.3709	2.7418	0.270552	3	2	9	2	0.0222538	0.0259627	0.857148	0.395905	0.000477654	0.144083	3023	0.0222538	0.395905	0.0259627	0.857148	L4 Bone Mineral Density	anthropometric	dexa	Niacin (mg)	nutrients	supplements	3	1	1	> BY & Bonf.	dexa	supplements	14620	1	Dietary Interview+Behavior	1
expo	DS2TNIAC	DXXOSA	0.030253	0.0433929	0.612404	0.52922	0.697186	4.09025	4.09025	0.755516	2	2	9	2	0.0148333	0.0237134	0.625522	0.534788	0.000209944	0.4819	2535	0.0148333	0.534788	0.0237134	0.625522	Total spine area	anthropometric	dexa	Niacin (mg)	nutrients	supplements	2	1	1	> BY & Bonf.	dexa	supplements	14620	1	Dietary Interview+Behavior	1
expo	DS2TNIAC	DXXOSBMC	0.0205241	0.00688245	0.205979	0.542992	2.98209	0.0779045	0.0779045	0	2	2	9	2	0.0252972	0.0212317	1.19148	0.239711	0.000610625	0.339179	2535	0.0252972	0.239711	0.0212317	1.19148	Total spine BMC	anthropometric	dexa	Niacin (mg)	nutrients	supplements	2	1	1	> BY & Bonf.	dexa	supplements	14620	1	Dietary Interview+Behavior	1
expo	DS2TNIAC	DXXOSBMD	0.0303483	0.0354658	0.549402	0.465081	0.855707	1.43467	1.43467	0.302977	2	2	9	2	0.0283747	0.0274156	1.03498	0.306206	0.000768233	0.186694	2535	0.0283747	0.306206	0.0274156	1.03498	Total spine BMD	anthropometric	dexa	Niacin (mg)	nutrients	supplements	2	1	1	> BY & Bonf.	dexa	supplements	14620	1	Dietary Interview+Behavior	1
expo	DS2TPHOS	DXASPND0	0.0451289	0.00139182	0.0196278	0.0626789	32.4242	0.00705987	0.00705987	0	2	2	9	2	0.0265909	0.0266649	0.997225	0.323872	0.000535432	0.357703	2242	0.0265909	0.323872	0.0266649	0.997225	Calculated D0 for spine	anthropometric	dexa	Phosphorus (mg)	nutrients	supplements	2	1	1	> BY & Bonf.	dexa	supplements	14620	1	Dietary Interview+Behavior	1
expo	DS2TPHOS	DXASPNK	0.019158	0.0268692	0.605675	0.737519	0.713009	0.372256	0.372256	0	2	2	9	2	-0.00600574	0.0431471	-0.139192	0.889906	2.73131e-05	0.285912	2242	-0.00600574	0.889906	0.0431471	-0.139192	Calculated K for spine	anthropometric	dexa	Phosphorus (mg)	nutrients	supplements	2	1	1	> BY & Bonf.	dexa	supplements	14620	1	Dietary Interview+Behavior	1
expo	DS2TPHOS	DXXL1A	-0.0578605	0.0426278	0.404226	0.196955	-1.35734	3.3117	3.3117	0.69804	2	2	-9	-2	0.016902	0.0261647	0.645985	0.521499	0.000215141	0.508818	2006	0.016902	0.521499	0.0261647	0.645985	L1 area	anthropometric	dexa	Phosphorus (mg)	nutrients	supplements	2	1	1	> BY & Bonf.	dexa	supplements	14620	1	Dietary Interview+Behavior	1
expo	DS2TPHOS	DXXL1BMC	-0.0710079	0.0619127	0.456506	0.253089	-1.1469	3.35992	3.35992	0.702374	2	2	-9	-2	-0.0167914	0.0312075	-0.538058	0.593131	0.000212335	0.381713	2006	-0.0167914	0.593131	0.0312075	-0.538058	L1 Bone Mineral Composition	anthropometric	dexa	Phosphorus (mg)	nutrients	supplements	2	1	1	> BY & Bonf.	dexa	supplements	14620	1	Dietary Interview+Behavior	1
expo	DS2TPHOS	DXXL1BMD	-0.0465897	0.0619699	0.589597	0.516275	-0.751812	2.22546	2.22546	0.550656	2	2	-9	-2	-0.0326514	0.0350473	-0.93164	0.356387	0.000802879	0.212432	2006	-0.0326514	0.356387	0.0350473	-0.93164	L1 Bone Mineral Density	anthropometric	dexa	Phosphorus (mg)	nutrients	supplements	2	1	1	> BY & Bonf.	dexa	supplements	14620	1	Dietary Interview+Behavior	1
expo	DS2TPHOS	DXXL2A	-0.0105429	0.0188715	0.675659	0.966187	-0.558668	0.805295	0.805295	0	2	2	-7	-2	0.0135785	0.028317	0.479516	0.633844	0.000136654	0.506438	1899	0.0135785	0.633844	0.028317	0.479516	L2 area	anthropometric	dexa	Phosphorus (mg)	nutrients	supplements	2	1	1	> BY & Bonf.	dexa	supplements	14620	1	Dietary Interview+Behavior	1
expo	DS2TPHOS	DXXL2BMC	-0.0154753	0.0510598	0.812655	0.868945	-0.303081	2.43835	2.43835	0.589887	2	2	-9	-2	-0.0100497	0.0275997	-0.364123	0.717435	7.48559e-05	0.363483	1899	-0.0100497	0.717435	0.0275997	-0.364123	L2 Bone Mineral Composition	anthropometric	dexa	Phosphorus (mg)	nutrients	supplements	2	1	1	> BY & Bonf.	dexa	supplements	14620	1	Dietary Interview+Behavior	1
expo	DS2TPHOS	DXXL2BMD	0.0142209	0.0527272	0.83229	0.903271	0.269706	2.44291	2.44291	0.590653	2	2	-3	0	-0.0147154	0.0316067	-0.465579	0.643714	0.000160497	0.212958	1899	-0.0147154	0.643714	0.0316067	-0.465579	L2 Bone Mineral Density	anthropometric	dexa	Phosphorus (mg)	nutrients	supplements	2	1	1	> BY & Bonf.	dexa	supplements	14620	1	Dietary Interview+Behavior	1
expo	DS2TPHOS	DXXL3A	-0.0454608	0.0375864	0.439817	0.40276	-1.2095	2.22589	2.22589	0.550742	2	2	-9	-2	-0.00403347	0.0235681	-0.171141	0.86488	1.2334e-05	0.485867	1839	-0.00403347	0.86488	0.0235681	-0.171141	L3 area	anthropometric	dexa	Phosphorus (mg)	nutrients	supplements	2	1	1	> BY & Bonf.	dexa	supplements	14620	1	Dietary Interview+Behavior	1
expo	DS2TPHOS	DXXL3BMC	-0.0338145	0.0566815	0.657566	0.58356	-0.59657	3.02745	3.02745	0.66969	2	2	-9	-2	-0.00830477	0.0264906	-0.313499	0.75535	5.22879e-05	0.335441	1839	-0.00830477	0.75535	0.0264906	-0.313499	L3 Bone Mineral Composition	anthropometric	dexa	Phosphorus (mg)	nutrients	supplements	2	1	1	> BY & Bonf.	dexa	supplements	14620	1	Dietary Interview+Behavior	1
expo	DS2TPHOS	DXXL4A	-0.00807203	0.0301078	0.833241	0.989442	-0.268104	1.22351	1.22351	0.182679	2	2	-5	-2	0.0353322	0.0289929	1.21865	0.229328	0.000945952	0.413407	1731	0.0353322	0.229328	0.0289929	1.21865	L4 area	anthropometric	dexa	Phosphorus (mg)	nutrients	supplements	2	1	1	> BY & Bonf.	dexa	supplements	14620	1	Dietary Interview+Behavior	1
expo	DS2TPHOS	DXXL4BMC	-0.0131639	0.0538921	0.847483	0.90343	-0.244264	2.5808	2.5808	0.612524	2	2	-7	-2	0.0226524	0.0283496	0.799038	0.428466	0.000388828	0.316507	1731	0.0226524	0.428466	0.0283496	0.799038	L4 Bone Mineral Composition	anthropometric	dexa	Phosphorus (mg)	nutrients	supplements	2	1	1	> BY & Bonf.	dexa	supplements	14620	1	Dietary Interview+Behavior	1
expo	DS2TPHOS	DXXL4BMD	-0.000593667	0.0536037	0.99295	0.990565	-0.0110751	2.29662	2.29662	0.564577	2	2	-9	-2	0.0112459	0.0301073	0.373527	0.71051	9.58331e-05	0.200415	1731	0.0112459	0.71051	0.0301073	0.373527	L4 Bone Mineral Density	anthropometric	dexa	Phosphorus (mg)	nutrients	supplements	2	1	1	> BY & Bonf.	dexa	supplements	14620	1	Dietary Interview+Behavior	1
expo	DS2TPHOS	DXXOSA	-0.0120475	0.0156069	0.58149	0.896516	-0.771938	0.543107	0.543107	0	2	2	-5	-2	0.0380844	0.0297734	1.27914	0.207404	0.00108877	0.524691	1438	0.0380844	0.207404	0.0297734	1.27914	Total spine area	anthropometric	dexa	Phosphorus (mg)	nutrients	supplements	2	1	1	> BY & Bonf.	dexa	supplements	14620	1	Dietary Interview+Behavior	1
expo	DS2TPHOS	DXXOSBMC	-0.0249258	0.0524651	0.717644	0.768944	-0.475093	1.95901	1.95901	0.489539	2	2	-9	-2	0.00987285	0.0336153	0.293701	0.770336	7.31688e-05	0.37126	1438	0.00987285	0.770336	0.0336153	0.293701	Total spine BMC	anthropometric	dexa	Phosphorus (mg)	nutrients	supplements	2	1	1	> BY & Bonf.	dexa	supplements	14620	1	Dietary Interview+Behavior	1
expo	DS2TPHOS	DXXOSBMD	-0.00270811	0.0626146	0.972483	0.922517	-0.0432505	2.4038	2.4038	0.583992	2	2	-9	-2	-0.00764401	0.0368543	-0.207412	0.836624	4.38615e-05	0.233752	1438	-0.00764401	0.836624	0.0368543	-0.207412	Total spine BMD	anthropometric	dexa	Phosphorus (mg)	nutrients	supplements	2	1	1	> BY & Bonf.	dexa	supplements	14620	1	Dietary Interview+Behavior	1
expo	DS2TPOTA	DXASPND0	0.0251039	0.0127643	0.188108	0.543104	1.96673	0.248695	0.49739	0	3	2	1	0	-0.002901	0.02509	-0.115623	0.908454	8.18297e-06	0.316087	2591	-0.002901	0.908454	0.02509	-0.115623	Calculated D0 for spine	anthropometric	dexa	Potassium (mg)	nutrients	supplements	3	1	1	> BY & Bonf.	dexa	supplements	14620	1	Dietary Interview+Behavior	1
expo	DS2TPOTA	DXASPNK	-0.0536373	0.00933072	0.028954	0.212853	-5.74846	0.134574	0.269148	0	3	2	-9	-2	-0.0574871	0.025391	-2.26408	0.0283288	0.00321334	0.32756	2591	-0.0574871	0.0283288	0.025391	-2.26408	Calculated K for spine	anthropometric	dexa	Potassium (mg)	nutrients	supplements	3	1	1	> BY & Bonf.	dexa	supplements	14620	1	Dietary Interview+Behavior	1
expo	DS2TPOTA	DXXL1A	0.0200256	0.000857648	0.0272482	0.376683	23.3494	0.00321995	0.00321995	0	2	2	9	2	0.0305989	0.0161557	1.894	0.0645234	0.000908214	0.463153	2298	0.0305989	0.0645234	0.0161557	1.894	L1 area	anthropometric	dexa	Potassium (mg)	nutrients	supplements	2	1	1	> BY & Bonf.	dexa	supplements	14620	1	Dietary Interview+Behavior	1
expo	DS2TPOTA	DXXL1BMC	-0.00769798	0.00380181	0.292038	0.822655	-2.02482	0.0337783	0.0337783	0	2	2	5	0	0.0202232	0.0185383	1.09089	0.281003	0.000396714	0.327421	2298	0.0202232	0.281003	0.0185383	1.09089	L1 Bone Mineral Composition	anthropometric	dexa	Potassium (mg)	nutrients	supplements	2	1	1	> BY & Bonf.	dexa	supplements	14620	1	Dietary Interview+Behavior	1
expo	DS2TPOTA	DXXL1BMD	-0.0217022	0.00769225	0.216852	0.5718	-2.82131	0.0913472	0.0913472	0	2	2	-1	0	0.0129314	0.0218842	0.590901	0.557479	0.000162206	0.129888	2298	0.0129314	0.557479	0.0218842	0.590901	L1 Bone Mineral Density	anthropometric	dexa	Potassium (mg)	nutrients	supplements	2	1	1	> BY & Bonf.	dexa	supplements	14620	1	Dietary Interview+Behavior	1
expo	DS2TPOTA	DXXL2A	0.0229128	0.00329943	0.0910472	0.42259	6.94446	0.0263864	0.0263864	0	2	2	9	2	0.029465	0.0160456	1.83633	0.0727759	0.000848351	0.460661	2190	0.029465	0.0727759	0.0160456	1.83633	L2 area	anthropometric	dexa	Potassium (mg)	nutrients	supplements	2	1	1	> BY & Bonf.	dexa	supplements	14620	1	Dietary Interview+Behavior	1
expo	DS2TPOTA	DXXL2BMC	0.000389841	0.012484	0.980127	0.962677	0.0312273	0.261544	0.261544	0	2	2	9	2	0.0257705	0.0201307	1.28016	0.206907	0.000648947	0.295826	2190	0.0257705	0.206907	0.0201307	1.28016	L2 Bone Mineral Composition	anthropometric	dexa	Potassium (mg)	nutrients	supplements	2	1	1	> BY & Bonf.	dexa	supplements	14620	1	Dietary Interview+Behavior	1
expo	DS2TPOTA	DXXL2BMD	-0.00780164	0.0212803	0.776293	0.80997	-0.366614	0.660225	0.660225	0	2	2	-1	0	0.0212248	0.0252214	0.84154	0.404399	0.0004402	0.103642	2190	0.0212248	0.404399	0.0252214	0.84154	L2 Bone Mineral Density	anthropometric	dexa	Potassium (mg)	nutrients	supplements	2	1	1	> BY & Bonf.	dexa	supplements	14620	1	Dietary Interview+Behavior	1
expo	DS2TPOTA	DXXL3A	-0.00346871	0.0125502	0.828333	0.953583	-0.276386	0.499057	0.499057	0	2	2	5	0	0.00275611	0.0188644	0.146101	0.88448	7.3702e-06	0.442128	2106	0.00275611	0.88448	0.0188644	0.146101	L3 area	anthropometric	dexa	Potassium (mg)	nutrients	supplements	2	1	1	> BY & Bonf.	dexa	supplements	14620	1	Dietary Interview+Behavior	1
expo	DS2TPOTA	DXXL3BMC	-0.0149787	0.0208763	0.603786	0.739641	-0.717496	0.695907	0.695907	0	2	2	-1	0	0.00370039	0.0217622	0.170037	0.865726	1.32856e-05	0.253454	2106	0.00370039	0.865726	0.0217622	0.170037	L3 Bone Mineral Composition	anthropometric	dexa	Potassium (mg)	nutrients	supplements	2	1	1	> BY & Bonf.	dexa	supplements	14620	1	Dietary Interview+Behavior	1
expo	DS2TPOTA	DXXL4A	0.015063	0.0129793	0.452783	0.651316	1.16054	0.21253	0.21253	0	2	2	9	2	0.0163957	0.0231429	0.708456	0.482237	0.000260092	0.375986	1979	0.0163957	0.482237	0.0231429	0.708456	L4 area	anthropometric	dexa	Potassium (mg)	nutrients	supplements	2	1	1	> BY & Bonf.	dexa	supplements	14620	1	Dietary Interview+Behavior	1
expo	DS2TPOTA	DXXL4BMC	-0.00310215	0.00492953	0.64242	0.944693	-0.6293	0.0333148	0.0333148	0	2	2	5	0	0.0137734	0.0226254	0.608758	0.54568	0.000183547	0.232259	1979	0.0137734	0.54568	0.0226254	0.608758	L4 Bone Mineral Composition	anthropometric	dexa	Potassium (mg)	nutrients	supplements	2	1	1	> BY & Bonf.	dexa	supplements	14620	1	Dietary Interview+Behavior	1
expo	DS2TPOTA	DXXL4BMD	-0.00851951	0.000159152	0.0118913	0.846606	-53.5305	2.63262e-05	2.63262e-05	0	2	2	-1	0	0.0155495	0.0284856	0.545873	0.587791	0.000233937	0.0726713	1979	0.0155495	0.587791	0.0284856	0.545873	L4 Bone Mineral Density	anthropometric	dexa	Potassium (mg)	nutrients	supplements	2	1	1	> BY & Bonf.	dexa	supplements	14620	1	Dietary Interview+Behavior	1
expo	DS2TPOTA	DXXOSA	0.0208344	0.0096596	0.27638	0.493043	2.15685	0.170274	0.170274	0	2	2	9	2	0.0271006	0.0205435	1.31918	0.193781	0.000711825	0.469585	1620	0.0271006	0.193781	0.0205435	1.31918	Total spine area	anthropometric	dexa	Potassium (mg)	nutrients	supplements	2	1	1	> BY & Bonf.	dexa	supplements	14620	1	Dietary Interview+Behavior	1
expo	DS2TPOTA	DXXOSBMC	-0.010013	0.0227024	0.735555	0.836389	-0.441053	0.557047	0.557047	0	2	2	-1	0	0.0272321	0.0247252	1.10139	0.276583	0.000718748	0.284441	1620	0.0272321	0.276583	0.0247252	1.10139	Total spine BMC	anthropometric	dexa	Potassium (mg)	nutrients	supplements	2	1	1	> BY & Bonf.	dexa	supplements	14620	1	Dietary Interview+Behavior	1
expo	DS2TPOTA	DXXOSBMD	-0.0244303	0.032288	0.587639	0.597088	-0.756638	1.01935	1.01935	0.0189865	2	2	-3	0	0.0312765	0.02812	1.11225	0.271937	0.000948091	0.0853609	1620	0.0312765	0.271937	0.02812	1.11225	Total spine BMD	anthropometric	dexa	Potassium (mg)	nutrients	supplements	2	1	1	> BY & Bonf.	dexa	supplements	14620	1	Dietary Interview+Behavior	1
expo	DS2TSELE	DXASPND0	0.0341642	0.0213145	0.207293	0.231362	1.60287	1.47986	4.43957	0.324259	4	2	1	0	0.0612891	0.024745	2.47683	0.0169929	0.00340734	0.338319	3086	0.0612891	0.0169929	0.024745	2.47683	Calculated D0 for spine	anthropometric	dexa	Selenium (mcg)	nutrients	supplements	4	0.831784	1	> BY & Bonf.	dexa	supplements	14620	1	Dietary Interview+Behavior	0.368026
expo	DS2TSELE	DXASPNK	-0.0157521	0.0205841	0.499812	0.691907	-0.765257	0.782788	2.34836	0	4	2	-9	-2	-0.0207443	0.0239444	-0.866353	0.390793	0.000390343	0.317372	3086	-0.0207443	0.390793	0.0239444	-0.866353	Calculated K for spine	anthropometric	dexa	Selenium (mcg)	nutrients	supplements	4	1	1	> BY & Bonf.	dexa	supplements	14620	1	Dietary Interview+Behavior	1
expo	DS2TSELE	DXXL1A	0.000930541	0.0161067	0.959182	0.991188	0.0577734	0.859106	1.71821	0	3	2	9	2	0.00590071	0.0183346	0.321834	0.749036	3.14545e-05	0.460566	2765	0.00590071	0.749036	0.0183346	0.321834	L1 area	anthropometric	dexa	Selenium (mcg)	nutrients	supplements	3	1	1	> BY & Bonf.	dexa	supplements	14620	1	Dietary Interview+Behavior	1
expo	DS2TSELE	DXXL1BMC	0.0030871	0.0163197	0.867422	0.924829	0.189164	0.954932	1.90986	0	3	2	9	2	-0.00292881	0.01794	-0.163256	0.871032	7.7492e-06	0.339722	2765	-0.00292881	0.871032	0.01794	-0.163256	L1 Bone Mineral Composition	anthropometric	dexa	Selenium (mcg)	nutrients	supplements	3	1	1	> BY & Bonf.	dexa	supplements	14620	1	Dietary Interview+Behavior	1
expo	DS2TSELE	DXXL1BMD	0.00398928	0.0268835	0.895644	0.907541	0.148391	1.63671	3.27341	0.389017	3	2	9	2	-0.00749996	0.0218445	-0.343335	0.732911	5.0815e-05	0.139693	2765	-0.00749996	0.732911	0.0218445	-0.343335	L1 Bone Mineral Density	anthropometric	dexa	Selenium (mcg)	nutrients	supplements	3	1	1	> BY & Bonf.	dexa	supplements	14620	1	Dietary Interview+Behavior	1
expo	DS2TSELE	DXXL2A	-0.0187022	0.0246877	0.527809	0.564732	-0.757551	2.43735	4.8747	0.589718	3	2	-1	0	-0.000346816	0.0161648	-0.0214549	0.982976	1.09272e-07	0.450669	2633	-0.000346816	0.982976	0.0161648	-0.0214549	L2 area	anthropometric	dexa	Selenium (mcg)	nutrients	supplements	3	1	1	> BY & Bonf.	dexa	supplements	14620	1	Dietary Interview+Behavior	1
expo	DS2TSELE	DXXL2BMC	0.00072543	0.0325525	0.984244	0.969407	0.0222849	3.15461	6.30922	0.683003	3	2	9	2	0.00384259	0.0185933	0.206665	0.837183	1.3414e-05	0.304077	2633	0.00384259	0.837183	0.0185933	0.206665	L2 Bone Mineral Composition	anthropometric	dexa	Selenium (mcg)	nutrients	supplements	3	1	1	> BY & Bonf.	dexa	supplements	14620	1	Dietary Interview+Behavior	1
expo	DS2TSELE	DXXL2BMD	0.0215699	0.0327699	0.578033	0.641643	0.658223	2.23012	4.46025	0.551594	3	2	9	2	0.00424233	0.023611	0.179676	0.858196	1.63501e-05	0.111693	2633	0.00424233	0.858196	0.023611	0.179676	L2 Bone Mineral Density	anthropometric	dexa	Selenium (mcg)	nutrients	supplements	3	1	1	> BY & Bonf.	dexa	supplements	14620	1	Dietary Interview+Behavior	1
expo	DS2TSELE	DXXL3A	-0.0123843	0.0122638	0.418887	0.685967	-1.00983	0.424711	0.849421	0	3	2	1	0	-0.000477934	0.0194515	-0.0245705	0.980504	2.0779e-07	0.423354	2549	-0.000477934	0.980504	0.0194515	-0.0245705	L3 area	anthropometric	dexa	Selenium (mcg)	nutrients	supplements	3	1	1	> BY & Bonf.	dexa	supplements	14620	1	Dietary Interview+Behavior	1
expo	DS2TSELE	DXXL3BMC	-0.00516232	0.0133966	0.737104	0.895703	-0.385345	0.381276	0.762551	0	3	2	5	0	-0.00698083	0.0206351	-0.338299	0.736677	4.43306e-05	0.258039	2549	-0.00698083	0.736677	0.0206351	-0.338299	L3 Bone Mineral Composition	anthropometric	dexa	Selenium (mcg)	nutrients	supplements	3	1	1	> BY & Bonf.	dexa	supplements	14620	1	Dietary Interview+Behavior	1
expo	DS2TSELE	DXXL4A	0.0285097	0.0037342	0.0167265	0.349658	7.63476	0.0441035	0.088207	0	3	2	9	2	0.0493035	0.021906	2.25068	0.0292291	0.00219897	0.340993	2389	0.0493035	0.0292291	0.021906	2.25068	L4 area	anthropometric	dexa	Selenium (mcg)	nutrients	supplements	3	1	1	> BY & Bonf.	dexa	supplements	14620	1	Dietary Interview+Behavior	1
expo	DS2TSELE	DXXL4BMC	0.0402795	0.00941474	0.0505272	0.354045	4.27835	0.132916	0.265832	0	3	2	9	2	0.0385881	0.0244952	1.57533	0.122033	0.00134701	0.226666	2389	0.0385881	0.122033	0.0244952	1.57533	L4 Bone Mineral Composition	anthropometric	dexa	Selenium (mcg)	nutrients	supplements	3	1	1	> BY & Bonf.	dexa	supplements	14620	1	Dietary Interview+Behavior	1
expo	DS2TSELE	DXXL4BMD	0.0313219	0.012245	0.124847	0.469216	2.55794	0.210815	0.421631	0	3	2	9	2	0.0140289	0.0276258	0.507818	0.614007	0.000178036	0.0722325	2389	0.0140289	0.614007	0.0276258	0.507818	L4 Bone Mineral Density	anthropometric	dexa	Selenium (mcg)	nutrients	supplements	3	1	1	> BY & Bonf.	dexa	supplements	14620	1	Dietary Interview+Behavior	1
expo	DS2TSELE	DXXOSA	0.0113763	0.0126221	0.533017	0.689742	0.901304	0.284632	0.284632	0	2	2	9	2	0.0239147	0.0216156	1.10636	0.274323	0.000519063	0.442444	1981	0.0239147	0.274323	0.0216156	1.10636	Total spine area	anthropometric	dexa	Selenium (mcg)	nutrients	supplements	2	1	1	> BY & Bonf.	dexa	supplements	14620	1	Dietary Interview+Behavior	1
expo	DS2TSELE	DXXOSBMC	0.000882785	0.0188437	0.970198	0.886919	0.0468477	0.59966	0.59966	0	2	2	9	2	0.018793	0.0252466	0.744378	0.460434	0.000320542	0.281797	1981	0.018793	0.460434	0.0252466	0.744378	Total spine BMC	anthropometric	dexa	Selenium (mcg)	nutrients	supplements	2	1	1	> BY & Bonf.	dexa	supplements	14620	1	Dietary Interview+Behavior	1
expo	DS2TSELE	DXXOSBMD	-0.00632344	0.0258112	0.847048	0.959286	-0.244988	0.882859	0.882859	0	2	2	-1	0	0.00700388	0.0286602	0.244376	0.808026	4.45213e-05	0.0925954	1981	0.00700388	0.808026	0.0286602	0.244376	Total spine BMD	anthropometric	dexa	Selenium (mcg)	nutrients	supplements	2	1	1	> BY & Bonf.	dexa	supplements	14620	1	Dietary Interview+Behavior	1
expo	DS2TVB1	DXASPND0	-0.00974189	0.0125641	0.49463	0.901669	-0.775372	0.238576	0.715729	0	4	2	-7	-2	-0.0023593	0.0280179	-0.0842068	0.933257	5.44139e-06	0.384298	3696	-0.0023593	0.933257	0.0280179	-0.0842068	Calculated D0 for spine	anthropometric	dexa	Thiamin (Vitamin B1) (mg)	nutrients	supplements	4	1	1	> BY & Bonf.	dexa	supplements	14620	1	Dietary Interview+Behavior	1
expo	DS2TVB1	DXASPNK	-0.0363885	0.0291141	0.299975	0.421097	-1.24986	1.4102	4.2306	0.29088	4	2	-9	-2	-0.0442741	0.0262581	-1.68611	0.0985469	0.00191621	0.310842	3696	-0.0442741	0.0985469	0.0262581	-1.68611	Calculated K for spine	anthropometric	dexa	Thiamin (Vitamin B1) (mg)	nutrients	supplements	4	1	1	> BY & Bonf.	dexa	supplements	14620	1	Dietary Interview+Behavior	1
expo	DS2TVB1	DXXL1A	-0.0164456	0.0139692	0.323983	0.671659	-1.17728	0.822002	2.46601	0	4	2	-7	-2	-0.0118839	0.0157738	-0.753394	0.455052	0.000138435	0.507811	3342	-0.0118839	0.455052	0.0157738	-0.753394	L1 area	anthropometric	dexa	Thiamin (Vitamin B1) (mg)	nutrients	supplements	4	1	1	> BY & Bonf.	dexa	supplements	14620	1	Dietary Interview+Behavior	1
expo	DS2TVB1	DXXL1BMC	-0.0279861	0.0149589	0.158118	0.33222	-1.87087	0.912086	2.73626	0	4	2	-7	-2	-0.03637	0.0217051	-1.67564	0.100594	0.00129663	0.378713	3342	-0.03637	0.100594	0.0217051	-1.67564	L1 Bone Mineral Composition	anthropometric	dexa	Thiamin (Vitamin B1) (mg)	nutrients	supplements	4	1	1	> BY & Bonf.	dexa	supplements	14620	1	Dietary Interview+Behavior	1
expo	DS2TVB1	DXXL1BMD	-0.0317459	0.0211029	0.229545	0.374052	-1.50434	0.984548	2.95365	0	4	2	-7	-2	-0.0455462	0.0271573	-1.67713	0.100301	0.00203345	0.1891	3342	-0.0455462	0.100301	0.0271573	-1.67713	L1 Bone Mineral Density	anthropometric	dexa	Thiamin (Vitamin B1) (mg)	nutrients	supplements	4	1	1	> BY & Bonf.	dexa	supplements	14620	1	Dietary Interview+Behavior	1
expo	DS2TVB1	DXXL2A	-0.00602467	0.0166291	0.751831	0.817389	-0.362297	0.986636	1.97327	0	3	2	-7	-2	0.00161045	0.0165367	0.0973864	0.922843	2.53743e-06	0.488446	3190	0.00161045	0.922843	0.0165367	0.0973864	L2 area	anthropometric	dexa	Thiamin (Vitamin B1) (mg)	nutrients	supplements	3	1	1	> BY & Bonf.	dexa	supplements	14620	1	Dietary Interview+Behavior	1
expo	DS2TVB1	DXXL2BMC	-0.00871861	0.0186512	0.686159	0.59978	-0.467456	1.22187	2.44374	0.181583	3	2	-1	0	-0.0172366	0.0189344	-0.910333	0.367392	0.000290673	0.345559	3190	-0.0172366	0.367392	0.0189344	-0.910333	L2 Bone Mineral Composition	anthropometric	dexa	Thiamin (Vitamin B1) (mg)	nutrients	supplements	3	1	1	> BY & Bonf.	dexa	supplements	14620	1	Dietary Interview+Behavior	1
expo	DS2TVB1	DXXL2BMD	-0.0153728	0.0226173	0.566819	0.618466	-0.679691	0.968504	1.93701	0	3	2	-3	0	-0.0264798	0.0242461	-1.09213	0.280465	0.000686006	0.174485	3190	-0.0264798	0.280465	0.0242461	-1.09213	L2 Bone Mineral Density	anthropometric	dexa	Thiamin (Vitamin B1) (mg)	nutrients	supplements	3	1	1	> BY & Bonf.	dexa	supplements	14620	1	Dietary Interview+Behavior	1
expo	DS2TVB1	DXXL3A	-0.00835811	0.0242462	0.763181	0.862118	-0.344718	1.62988	3.25976	0.386458	3	2	-1	0	-0.00285764	0.0181711	-0.157263	0.875741	7.93665e-06	0.463429	3101	-0.00285764	0.875741	0.0181711	-0.157263	L3 area	anthropometric	dexa	Thiamin (Vitamin B1) (mg)	nutrients	supplements	3	1	1	> BY & Bonf.	dexa	supplements	14620	1	Dietary Interview+Behavior	1
expo	DS2TVB1	DXXL3BMC	-0.0164811	0.0236813	0.558456	0.693242	-0.695955	1.5461	3.0922	0.35321	3	2	-3	0	-0.0174744	0.0202857	-0.861416	0.393576	0.000296775	0.305723	3101	-0.0174744	0.393576	0.0202857	-0.861416	L3 Bone Mineral Composition	anthropometric	dexa	Thiamin (Vitamin B1) (mg)	nutrients	supplements	3	1	1	> BY & Bonf.	dexa	supplements	14620	1	Dietary Interview+Behavior	1
expo	DS2TVB1	DXXL4A	-0.00781386	0.0225374	0.761893	0.918486	-0.346706	1.06671	2.13343	0.0625416	3	2	-3	0	0.0153498	0.0227741	0.674002	0.503758	0.00022905	0.366261	2935	0.0153498	0.503758	0.0227741	0.674002	L4 area	anthropometric	dexa	Thiamin (Vitamin B1) (mg)	nutrients	supplements	3	1	1	> BY & Bonf.	dexa	supplements	14620	1	Dietary Interview+Behavior	1
expo	DS2TVB1	DXXL4BMC	-0.00288892	0.00507457	0.62657	0.965104	-0.569293	0.0557748	0.11155	0	3	2	1	0	0.0092904	0.0229045	0.405614	0.686949	8.39066e-05	0.269094	2935	0.0092904	0.686949	0.0229045	0.405614	L4 Bone Mineral Composition	anthropometric	dexa	Thiamin (Vitamin B1) (mg)	nutrients	supplements	3	1	1	> BY & Bonf.	dexa	supplements	14620	1	Dietary Interview+Behavior	1
expo	DS2TVB1	DXXL4BMD	0.0122012	0.0134381	0.459739	0.853711	0.907958	0.28492	0.569839	0	3	2	9	2	0.000909766	0.0263343	0.0345468	0.972594	8.04613e-07	0.148112	2935	0.000909766	0.972594	0.0263343	0.0345468	L4 Bone Mineral Density	anthropometric	dexa	Thiamin (Vitamin B1) (mg)	nutrients	supplements	3	1	1	> BY & Bonf.	dexa	supplements	14620	1	Dietary Interview+Behavior	1
expo	DS2TVB1	DXXOSA	-0.0204642	0.00859854	0.253233	0.468097	-2.37996	0.179919	0.179919	0	2	2	-3	0	0.00940947	0.0184128	0.511029	0.611829	8.58096e-05	0.490624	2468	0.00940947	0.611829	0.0184128	0.511029	Total spine area	anthropometric	dexa	Thiamin (Vitamin B1) (mg)	nutrients	supplements	2	1	1	> BY & Bonf.	dexa	supplements	14620	1	Dietary Interview+Behavior	1
expo	DS2TVB1	DXXOSBMC	-0.0142801	0.0103093	0.398075	0.612488	-1.38517	0.261396	0.261396	0	2	2	-3	0	-0.00313745	0.0200751	-0.156286	0.876507	9.54024e-06	0.345669	2468	-0.00313745	0.876507	0.0200751	-0.156286	Total spine BMC	anthropometric	dexa	Thiamin (Vitamin B1) (mg)	nutrients	supplements	2	1	1	> BY & Bonf.	dexa	supplements	14620	1	Dietary Interview+Behavior	1
expo	DS2TVB1	DXXOSBMD	-0.00151192	0.00667735	0.858244	0.983373	-0.226425	0.0614025	0.0614025	0	2	2	-1	0	-0.0105347	0.0266957	-0.394622	0.694986	0.00010756	0.194091	2468	-0.0105347	0.694986	0.0266957	-0.394622	Total spine BMD	anthropometric	dexa	Thiamin (Vitamin B1) (mg)	nutrients	supplements	2	1	1	> BY & Bonf.	dexa	supplements	14620	1	Dietary Interview+Behavior	1
expo	DS2TVB12	DXASPND0	0.0029881	0.0213998	0.897798	0.794354	0.139632	1.75113	5.25338	0.428939	4	2	-5	0	-0.021393	0.0189098	-1.13132	0.263784	0.000405125	0.386073	4188	-0.021393	0.263784	0.0189098	-1.13132	Calculated D0 for spine	anthropometric	dexa	Vitamin B12 (mcg)	nutrients	supplements	4	1	1	> BY & Bonf.	dexa	supplements	14620	1	Dietary Interview+Behavior	1
expo	DS2TVB12	DXASPNK	-0.0374361	0.026816	0.257076	0.437795	-1.39604	2.22342	6.67027	0.550243	4	2	-9	-2	-0.0102793	0.0180739	-0.56874	0.572299	9.35351e-05	0.296472	4188	-0.0102793	0.572299	0.0180739	-0.56874	Calculated K for spine	anthropometric	dexa	Vitamin B12 (mcg)	nutrients	supplements	4	1	1	> BY & Bonf.	dexa	supplements	14620	1	Dietary Interview+Behavior	1
expo	DS2TVB12	DXXL1A	0.0131564	0.0131995	0.392356	0.609563	0.996732	0.95472	2.86416	0	4	2	9	2	0.0149974	0.0146156	1.02612	0.310199	0.000197605	0.516113	3790	0.0149974	0.310199	0.0146156	1.02612	L1 area	anthropometric	dexa	Vitamin B12 (mcg)	nutrients	supplements	4	1	1	> BY & Bonf.	dexa	supplements	14620	1	Dietary Interview+Behavior	1
expo	DS2TVB12	DXXL1BMC	0.0122618	0.0191867	0.568223	0.73747	0.639077	2.18543	6.55629	0.542424	4	2	9	2	0.00422236	0.0152305	0.27723	0.782846	1.5663e-05	0.388468	3790	0.00422236	0.782846	0.0152305	0.27723	L1 Bone Mineral Composition	anthropometric	dexa	Vitamin B12 (mcg)	nutrients	supplements	4	1	1	> BY & Bonf.	dexa	supplements	14620	1	Dietary Interview+Behavior	1
expo	DS2TVB12	DXXL1BMD	0.0131248	0.0338497	0.724084	0.930911	0.387738	5.14014	15.4204	0.805453	4	2	9	2	-0.00744379	0.0191589	-0.388529	0.699417	4.86801e-05	0.217399	3790	-0.00744379	0.699417	0.0191589	-0.388529	L1 Bone Mineral Density	anthropometric	dexa	Vitamin B12 (mcg)	nutrients	supplements	4	1	1	> BY & Bonf.	dexa	supplements	14620	1	Dietary Interview+Behavior	1
expo	DS2TVB12	DXXL2A	0.0159084	0.00574197	0.0695368	0.598945	2.77055	0.164498	0.493494	0	4	2	9	2	0.0136879	0.0173068	0.790893	0.433065	0.000164982	0.494698	3628	0.0136879	0.433065	0.0173068	0.790893	L2 area	anthropometric	dexa	Vitamin B12 (mcg)	nutrients	supplements	4	1	1	> BY & Bonf.	dexa	supplements	14620	1	Dietary Interview+Behavior	1
expo	DS2TVB12	DXXL2BMC	0.0217453	0.0265879	0.473348	0.612197	0.817865	2.94779	8.84338	0.660763	4	2	9	2	0.00956856	0.0193239	0.495166	0.62284	8.06228e-05	0.3613	3628	0.00956856	0.62284	0.0193239	0.495166	L2 Bone Mineral Composition	anthropometric	dexa	Vitamin B12 (mcg)	nutrients	supplements	4	1	1	> BY & Bonf.	dexa	supplements	14620	1	Dietary Interview+Behavior	1
expo	DS2TVB12	DXXL2BMD	0.0358968	0.0392784	0.428154	0.659608	0.913907	4.72932	14.188	0.788553	4	2	9	2	0.00170307	0.0245084	0.0694892	0.944901	2.55404e-06	0.209372	3628	0.00170307	0.944901	0.0245084	0.0694892	L2 Bone Mineral Density	anthropometric	dexa	Vitamin B12 (mcg)	nutrients	supplements	4	1	1	> BY & Bonf.	dexa	supplements	14620	1	Dietary Interview+Behavior	1
expo	DS2TVB12	DXXL3A	0.0184614	0.0164894	0.344445	0.56805	1.11959	1.13999	3.41997	0.1228	4	2	9	2	0.0202826	0.0165285	1.22713	0.226018	0.000361311	0.468119	3523	0.0202826	0.226018	0.0165285	1.22713	L3 area	anthropometric	dexa	Vitamin B12 (mcg)	nutrients	supplements	4	1	1	> BY & Bonf.	dexa	supplements	14620	1	Dietary Interview+Behavior	1
expo	DS2TVB12	DXXL3BMC	0.0205386	0.0240258	0.455467	0.64665	0.854857	2.16252	6.48757	0.537577	4	2	9	2	0.0139727	0.0172995	0.807694	0.423424	0.000171473	0.323164	3523	0.0139727	0.423424	0.0172995	0.807694	L3 Bone Mineral Composition	anthropometric	dexa	Vitamin B12 (mcg)	nutrients	supplements	4	1	1	> BY & Bonf.	dexa	supplements	14620	1	Dietary Interview+Behavior	1
expo	DS2TVB12	DXXL4A	0.034206	0.0113538	0.0570873	0.467737	3.01274	0.354838	1.06451	0	4	2	9	2	0.0245769	0.0228481	1.07567	0.287687	0.000530709	0.375305	3336	0.0245769	0.287687	0.0228481	1.07567	L4 area	anthropometric	dexa	Vitamin B12 (mcg)	nutrients	supplements	4	1	1	> BY & Bonf.	dexa	supplements	14620	1	Dietary Interview+Behavior	1
expo	DS2TVB12	DXXL4BMC	0.0405248	0.0287902	0.253974	0.486204	1.40759	1.94854	5.84563	0.486796	4	2	9	2	0.0222343	0.0232561	0.956066	0.344037	0.00043436	0.302187	3336	0.0222343	0.344037	0.0232561	0.956066	L4 Bone Mineral Composition	anthropometric	dexa	Vitamin B12 (mcg)	nutrients	supplements	4	1	1	> BY & Bonf.	dexa	supplements	14620	1	Dietary Interview+Behavior	1
expo	DS2TVB12	DXXL4BMD	0.0347672	0.0359741	0.405109	0.616556	0.96645	3.39741	10.1922	0.705658	4	2	9	2	0.0111803	0.0226898	0.492746	0.624536	0.000109827	0.191233	3336	0.0111803	0.624536	0.0226898	0.492746	L4 Bone Mineral Density	anthropometric	dexa	Vitamin B12 (mcg)	nutrients	supplements	4	1	1	> BY & Bonf.	dexa	supplements	14620	1	Dietary Interview+Behavior	1
expo	DS2TVB12	DXXOSA	0.0171812	0.0155275	0.383787	0.723928	1.1065	0.669765	1.33953	0	3	2	9	2	0.0221228	0.0201899	1.09573	0.278899	0.000425454	0.499499	2797	0.0221228	0.278899	0.0201899	1.09573	Total spine area	anthropometric	dexa	Vitamin B12 (mcg)	nutrients	supplements	3	1	1	> BY & Bonf.	dexa	supplements	14620	1	Dietary Interview+Behavior	1
expo	DS2TVB12	DXXOSBMC	0.0522364	0.031316	0.237244	0.32224	1.66804	2.06292	4.12584	0.51525	3	2	9	2	0.0238141	0.0230446	1.03339	0.306823	0.000492993	0.378142	2797	0.0238141	0.306823	0.0230446	1.03339	Total spine BMC	anthropometric	dexa	Vitamin B12 (mcg)	nutrients	supplements	3	1	1	> BY & Bonf.	dexa	supplements	14620	1	Dietary Interview+Behavior	1
expo	DS2TVB12	DXXOSBMD	0.0629221	0.0348734	0.212951	0.214756	1.8043	2.57719	5.15438	0.61198	3	2	9	2	0.0181891	0.0248469	0.732046	0.467854	0.000287604	0.247046	2797	0.0181891	0.467854	0.0248469	0.732046	Total spine BMD	anthropometric	dexa	Vitamin B12 (mcg)	nutrients	supplements	3	1	1	> BY & Bonf.	dexa	supplements	14620	1	Dietary Interview+Behavior	1
expo	DS2TVB2	DXASPND0	-0.0174797	0.0130925	0.274116	0.758724	-1.33509	0.279382	0.838145	0	4	2	-9	-2	-0.0103146	0.0265389	-0.38866	0.699321	0.000104262	0.383842	3700	-0.0103146	0.699321	0.0265389	-0.38866	Calculated D0 for spine	anthropometric	dexa	Riboflavin (Vitamin B2) (mg)	nutrients	supplements	4	1	1	> BY & Bonf.	dexa	supplements	14620	1	Dietary Interview+Behavior	1
expo	DS2TVB2	DXASPNK	-0.0300069	0.0272667	0.351498	0.571967	-1.1005	1.20292	3.60875	0.168688	4	2	-9	-2	-0.0242153	0.0235775	-1.02705	0.309768	0.000574641	0.312085	3700	-0.0242153	0.309768	0.0235775	-1.02705	Calculated K for spine	anthropometric	dexa	Riboflavin (Vitamin B2) (mg)	nutrients	supplements	4	1	1	> BY & Bonf.	dexa	supplements	14620	1	Dietary Interview+Behavior	1
expo	DS2TVB2	DXXL1A	-0.0182817	0.0134257	0.266535	0.584856	-1.36169	0.71172	2.13516	0	4	2	-3	0	-0.0162058	0.0162012	-1.00029	0.322406	0.000257407	0.506863	3343	-0.0162058	0.322406	0.0162012	-1.00029	L1 area	anthropometric	dexa	Riboflavin (Vitamin B2) (mg)	nutrients	supplements	4	1	1	> BY & Bonf.	dexa	supplements	14620	1	Dietary Interview+Behavior	1
expo	DS2TVB2	DXXL1BMC	-0.0248559	0.0204449	0.31102	0.346312	-1.21575	1.73534	5.20603	0.423745	4	2	-3	0	-0.0345233	0.022001	-1.56917	0.123462	0.00116817	0.376727	3343	-0.0345233	0.123462	0.022001	-1.56917	L1 Bone Mineral Composition	anthropometric	dexa	Riboflavin (Vitamin B2) (mg)	nutrients	supplements	4	1	1	> BY & Bonf.	dexa	supplements	14620	1	Dietary Interview+Behavior	1
expo	DS2TVB2	DXXL1BMD	-0.0273808	0.0254852	0.361375	0.389036	-1.07438	1.71199	5.13596	0.415883	4	2	-3	0	-0.0383402	0.0269642	-1.42189	0.161802	0.00144075	0.187602	3343	-0.0383402	0.161802	0.0269642	-1.42189	L1 Bone Mineral Density	anthropometric	dexa	Riboflavin (Vitamin B2) (mg)	nutrients	supplements	4	1	1	> BY & Bonf.	dexa	supplements	14620	1	Dietary Interview+Behavior	1
expo	DS2TVB2	DXXL2A	-0.00108735	0.0161636	0.952486	0.910659	-0.0672714	0.93148	1.86296	0	3	2	3	0	-0.000123273	0.0160651	-0.00767331	0.993911	1.48624e-08	0.485522	3191	-0.000123273	0.993911	0.0160651	-0.00767331	L2 area	anthropometric	dexa	Riboflavin (Vitamin B2) (mg)	nutrients	supplements	3	1	1	> BY & Bonf.	dexa	supplements	14620	1	Dietary Interview+Behavior	1
expo	DS2TVB2	DXXL2BMC	0.00205412	0.0184	0.921306	0.890695	0.111637	1.17743	2.35486	0.150694	3	2	5	2	-0.00907739	0.0191717	-0.473479	0.638111	8.05897e-05	0.344497	3191	-0.00907739	0.638111	0.0191717	-0.473479	L2 Bone Mineral Composition	anthropometric	dexa	Riboflavin (Vitamin B2) (mg)	nutrients	supplements	3	1	1	> BY & Bonf.	dexa	supplements	14620	1	Dietary Interview+Behavior	1
expo	DS2TVB2	DXXL2BMD	-0.00170547	0.0173134	0.930514	0.914684	-0.0985061	0.643534	1.28707	0	3	2	5	0	-0.0113803	0.0233613	-0.487146	0.628468	0.000126668	0.174238	3191	-0.0113803	0.628468	0.0233613	-0.487146	L2 Bone Mineral Density	anthropometric	dexa	Riboflavin (Vitamin B2) (mg)	nutrients	supplements	3	1	1	> BY & Bonf.	dexa	supplements	14620	1	Dietary Interview+Behavior	1
expo	DS2TVB2	DXXL3A	-0.00476518	0.0132204	0.753025	0.938607	-0.360441	0.481386	0.962771	0	3	2	1	0	-0.00222227	0.0174502	-0.127349	0.899231	4.82622e-06	0.462008	3102	-0.00222227	0.899231	0.0174502	-0.127349	L3 area	anthropometric	dexa	Riboflavin (Vitamin B2) (mg)	nutrients	supplements	3	1	1	> BY & Bonf.	dexa	supplements	14620	1	Dietary Interview+Behavior	1
expo	DS2TVB2	DXXL3BMC	-0.00511202	0.0209462	0.829941	0.964093	-0.244055	1.43066	2.86131	0.301021	3	2	1	0	-0.00850848	0.0193364	-0.440024	0.662026	7.07489e-05	0.305113	3102	-0.00850848	0.662026	0.0193364	-0.440024	L3 Bone Mineral Composition	anthropometric	dexa	Riboflavin (Vitamin B2) (mg)	nutrients	supplements	3	1	1	> BY & Bonf.	dexa	supplements	14620	1	Dietary Interview+Behavior	1
expo	DS2TVB2	DXXL4A	0.015864	0.0209629	0.52819	0.646085	0.756765	0.912379	1.82476	0	3	2	7	2	0.0310994	0.0212364	1.46444	0.150026	0.000944222	0.365505	2940	0.0310994	0.150026	0.0212364	1.46444	L4 area	anthropometric	dexa	Riboflavin (Vitamin B2) (mg)	nutrients	supplements	3	1	1	> BY & Bonf.	dexa	supplements	14620	1	Dietary Interview+Behavior	1
expo	DS2TVB2	DXXL4BMC	0.0176249	0.00670011	0.119218	0.583865	2.63053	0.107637	0.215275	0	3	2	9	2	0.026275	0.021026	1.24965	0.217889	0.000673995	0.268954	2940	0.026275	0.217889	0.021026	1.24965	L4 Bone Mineral Composition	anthropometric	dexa	Riboflavin (Vitamin B2) (mg)	nutrients	supplements	3	1	1	> BY & Bonf.	dexa	supplements	14620	1	Dietary Interview+Behavior	1
expo	DS2TVB2	DXXL4BMD	0.0286598	0.0109788	0.120737	0.536353	2.61048	0.221295	0.44259	0	3	2	9	2	0.0136238	0.0242108	0.562716	0.576421	0.000181204	0.147695	2940	0.0136238	0.576421	0.0242108	0.562716	L4 Bone Mineral Density	anthropometric	dexa	Riboflavin (Vitamin B2) (mg)	nutrients	supplements	3	1	1	> BY & Bonf.	dexa	supplements	14620	1	Dietary Interview+Behavior	1
expo	DS2TVB2	DXXOSA	-0.00328291	0.00430761	0.585426	0.903257	-0.762117	0.0493315	0.0493315	0	2	2	1	0	0.0139829	0.0177991	0.785594	0.436222	0.000190113	0.490096	2470	0.0139829	0.436222	0.0177991	0.785594	Total spine area	anthropometric	dexa	Riboflavin (Vitamin B2) (mg)	nutrients	supplements	2	1	1	> BY & Bonf.	dexa	supplements	14620	1	Dietary Interview+Behavior	1
expo	DS2TVB2	DXXOSBMC	-0.00207706	0.01035	0.873916	0.945586	-0.200683	0.302119	0.302119	0	2	2	3	0	0.009189	0.0201404	0.456247	0.650407	8.21026e-05	0.345317	2470	0.009189	0.650407	0.0201404	0.456247	Total spine BMC	anthropometric	dexa	Riboflavin (Vitamin B2) (mg)	nutrients	supplements	2	1	1	> BY & Bonf.	dexa	supplements	14620	1	Dietary Interview+Behavior	1
expo	DS2TVB2	DXXOSBMD	0.000615039	0.0098127	0.96015	0.940015	0.0626778	0.167751	0.167751	0	2	2	9	2	0.00395843	0.026237	0.150872	0.880751	1.52359e-05	0.193523	2470	0.00395843	0.880751	0.026237	0.150872	Total spine BMD	anthropometric	dexa	Riboflavin (Vitamin B2) (mg)	nutrients	supplements	2	1	1	> BY & Bonf.	dexa	supplements	14620	1	Dietary Interview+Behavior	1
expo	DS2TVB6	DXASPND0	-0.0174398	0.00701186	0.0887047	0.686941	-2.48718	0.125328	0.375983	0	4	2	-9	-2	-0.0147596	0.0221743	-0.665619	0.508978	0.000210609	0.411244	4017	-0.0147596	0.508978	0.0221743	-0.665619	Calculated D0 for spine	anthropometric	dexa	Vitamin B6 (mg)	nutrients	supplements	4	1	1	> BY & Bonf.	dexa	supplements	14620	1	Dietary Interview+Behavior	1
expo	DS2TVB6	DXASPNK	-0.0131481	0.0333587	0.719822	0.868551	-0.394142	2.18732	6.56197	0.54282	4	2	-9	-2	0.00649957	0.0210655	0.30854	0.759064	4.08409e-05	0.309311	4017	0.00649957	0.759064	0.0210655	0.30854	Calculated K for spine	anthropometric	dexa	Vitamin B6 (mg)	nutrients	supplements	4	1	1	> BY & Bonf.	dexa	supplements	14620	1	Dietary Interview+Behavior	1
expo	DS2TVB6	DXXL1A	-0.0279079	0.0137089	0.134595	0.310836	-2.03576	0.814383	2.44315	0	4	2	-3	0	-0.0266999	0.015801	-1.68976	0.097841	0.000686084	0.524316	3639	-0.0266999	0.097841	0.015801	-1.68976	L1 area	anthropometric	dexa	Vitamin B6 (mg)	nutrients	supplements	4	1	1	> BY & Bonf.	dexa	supplements	14620	1	Dietary Interview+Behavior	1
expo	DS2TVB6	DXXL1BMC	-0.0305456	0.0184171	0.195789	0.26772	-1.65854	1.72253	5.16758	0.419457	4	2	-3	0	-0.0328912	0.0213818	-1.53828	0.13083	0.00104116	0.40144	3639	-0.0328912	0.13083	0.0213818	-1.53828	L1 Bone Mineral Composition	anthropometric	dexa	Vitamin B6 (mg)	nutrients	supplements	4	1	1	> BY & Bonf.	dexa	supplements	14620	1	Dietary Interview+Behavior	1
expo	DS2TVB6	DXXL1BMD	-0.0250585	0.0247291	0.38553	0.449183	-1.01332	2.06034	6.18101	0.514642	4	2	-3	0	-0.0246437	0.026721	-0.922258	0.361206	0.000584479	0.225278	3639	-0.0246437	0.361206	0.026721	-0.922258	L1 Bone Mineral Density	anthropometric	dexa	Vitamin B6 (mg)	nutrients	supplements	4	1	1	> BY & Bonf.	dexa	supplements	14620	1	Dietary Interview+Behavior	1
expo	DS2TVB6	DXXL2A	-0.0117293	0.0145107	0.478059	0.588948	-0.808322	0.845595	2.53678	0	4	2	3	0	-0.0170203	0.0177972	-0.956347	0.343896	0.000278634	0.506519	3478	-0.0170203	0.343896	0.0177972	-0.956347	L2 area	anthropometric	dexa	Vitamin B6 (mg)	nutrients	supplements	4	1	1	> BY & Bonf.	dexa	supplements	14620	1	Dietary Interview+Behavior	1
expo	DS2TVB6	DXXL2BMC	-0.0124185	0.0223421	0.617088	0.535219	-0.555834	2.0588	6.1764	0.51428	4	2	3	0	-0.0125605	0.0168089	-0.747256	0.458712	0.000151746	0.374464	3478	-0.0125605	0.458712	0.0168089	-0.747256	L2 Bone Mineral Composition	anthropometric	dexa	Vitamin B6 (mg)	nutrients	supplements	4	1	1	> BY & Bonf.	dexa	supplements	14620	1	Dietary Interview+Behavior	1
expo	DS2TVB6	DXXL2BMD	-0.0181356	0.0247745	0.517155	0.577938	-0.732025	1.77824	5.33472	0.437646	4	2	1	0	-0.00346821	0.0214359	-0.161794	0.872177	1.15694e-05	0.216145	3478	-0.00346821	0.872177	0.0214359	-0.161794	L2 Bone Mineral Density	anthropometric	dexa	Vitamin B6 (mg)	nutrients	supplements	4	1	1	> BY & Bonf.	dexa	supplements	14620	1	Dietary Interview+Behavior	1
expo	DS2TVB6	DXXL3A	-0.0104387	0.0134479	0.518835	0.612768	-0.776234	0.64727	1.29454	0	3	2	3	0	-0.0147591	0.0167764	-0.879753	0.383667	0.000209299	0.481644	3382	-0.0147591	0.383667	0.0167764	-0.879753	L3 area	anthropometric	dexa	Vitamin B6 (mg)	nutrients	supplements	3	1	1	> BY & Bonf.	dexa	supplements	14620	1	Dietary Interview+Behavior	1
expo	DS2TVB6	DXXL3BMC	-0.0156863	0.0168685	0.450582	0.577668	-0.929922	1.24308	2.48615	0.195544	3	2	3	0	-0.00742747	0.0180392	-0.41174	0.682485	5.30063e-05	0.33742	3382	-0.00742747	0.682485	0.0180392	-0.41174	L3 Bone Mineral Composition	anthropometric	dexa	Vitamin B6 (mg)	nutrients	supplements	3	1	1	> BY & Bonf.	dexa	supplements	14620	1	Dietary Interview+Behavior	1
expo	DS2TVB6	DXXL4A	0.0142171	0.00457886	0.0899516	0.716306	3.10494	0.0523876	0.104775	0	3	2	9	2	0.0138179	0.0201117	0.687059	0.495571	0.000183906	0.379838	3219	0.0138179	0.495571	0.0201117	0.687059	L4 area	anthropometric	dexa	Vitamin B6 (mg)	nutrients	supplements	3	1	1	> BY & Bonf.	dexa	supplements	14620	1	Dietary Interview+Behavior	1
expo	DS2TVB6	DXXL4BMC	0.0256479	0.0134083	0.195899	0.559801	1.91284	0.492291	0.984582	0	3	2	9	2	0.0295242	0.0208958	1.41293	0.164557	0.000839589	0.293606	3219	0.0295242	0.164557	0.0208958	1.41293	L4 Bone Mineral Composition	anthropometric	dexa	Vitamin B6 (mg)	nutrients	supplements	3	1	1	> BY & Bonf.	dexa	supplements	14620	1	Dietary Interview+Behavior	1
expo	DS2TVB6	DXXL4BMD	0.0296107	0.020164	0.279705	0.566548	1.4685	0.943945	1.88789	0	3	2	9	2	0.030068	0.0237028	1.26855	0.211127	0.000870804	0.185592	3219	0.030068	0.211127	0.0237028	1.26855	L4 Bone Mineral Density	anthropometric	dexa	Vitamin B6 (mg)	nutrients	supplements	3	1	1	> BY & Bonf.	dexa	supplements	14620	1	Dietary Interview+Behavior	1
expo	DS2TVB6	DXXOSA	0.0104277	0.00463334	0.26619	0.709294	2.25057	0.0629801	0.0629801	0	2	2	9	2	-0.00867601	0.0203035	-0.427315	0.671188	7.16274e-05	0.500105	2716	-0.00867601	0.671188	0.0203035	-0.427315	Total spine area	anthropometric	dexa	Vitamin B6 (mg)	nutrients	supplements	2	1	1	> BY & Bonf.	dexa	supplements	14620	1	Dietary Interview+Behavior	1
expo	DS2TVB6	DXXOSBMC	0.0187842	0.00795074	0.254903	0.39079	2.36258	0.235803	0.235803	0	2	2	9	2	0.00478325	0.0183263	0.261004	0.79528	2.17714e-05	0.380023	2716	0.00478325	0.79528	0.0183263	0.261004	Total spine BMC	anthropometric	dexa	Vitamin B6 (mg)	nutrients	supplements	2	1	1	> BY & Bonf.	dexa	supplements	14620	1	Dietary Interview+Behavior	1
expo	DS2TVB6	DXXOSBMD	0.0202815	0.0144867	0.39486	0.34842	1.40001	0.65086	0.65086	0	2	2	9	2	0.0181618	0.0232934	0.779696	0.439652	0.000313874	0.247041	2716	0.0181618	0.439652	0.0232934	0.779696	Total spine BMD	anthropometric	dexa	Vitamin B6 (mg)	nutrients	supplements	2	1	1	> BY & Bonf.	dexa	supplements	14620	1	Dietary Interview+Behavior	1
expo	DS2TVC	DXASPND0	-0.0266237	0.00747905	0.0378264	0.470186	-3.55977	0.170322	0.510967	0	4	2	-9	-2	-0.0316441	0.0193487	-1.63547	0.108777	0.000958495	0.409427	4379	-0.0316441	0.108777	0.0193487	-1.63547	Calculated D0 for spine	anthropometric	dexa	Vitamin C (mg)	nutrients	supplements	4	1	1	> BY & Bonf.	dexa	supplements	14620	1	Dietary Interview+Behavior	1
expo	DS2TVC	DXASPNK	-0.0503621	0.0105934	0.0176637	0.267592	-4.7541	0.222807	0.66842	0	4	2	-9	-2	-0.0416104	0.0233234	-1.78406	0.0810102	0.00165732	0.311733	4379	-0.0416104	0.0810102	0.0233234	-1.78406	Calculated K for spine	anthropometric	dexa	Vitamin C (mg)	nutrients	supplements	4	1	1	> BY & Bonf.	dexa	supplements	14620	1	Dietary Interview+Behavior	1
expo	DS2TVC	DXXL1A	0.00726796	0.00360973	0.137526	0.723646	2.01344	0.0967886	0.290366	0	4	2	9	2	0.0103463	0.013103	0.789615	0.433804	0.000101885	0.519029	3964	0.0103463	0.433804	0.013103	0.789615	L1 area	anthropometric	dexa	Vitamin C (mg)	nutrients	supplements	4	1	1	> BY & Bonf.	dexa	supplements	14620	1	Dietary Interview+Behavior	1
expo	DS2TVC	DXXL1BMC	0.00814571	0.0116564	0.534967	0.584042	0.698822	0.772927	2.31878	0	4	2	9	2	0.0234701	0.0170056	1.38014	0.174214	0.000524288	0.382218	3964	0.0234701	0.174214	0.0170056	1.38014	L1 Bone Mineral Composition	anthropometric	dexa	Vitamin C (mg)	nutrients	supplements	4	1	1	> BY & Bonf.	dexa	supplements	14620	1	Dietary Interview+Behavior	1
expo	DS2TVC	DXXL1BMD	0.0228987	0.0157362	0.241626	0.401632	1.45517	0.905894	2.71768	0	4	2	9	2	0.0348008	0.0197306	1.7638	0.0844067	0.00115271	0.208044	3964	0.0348008	0.0844067	0.0197306	1.7638	L1 Bone Mineral Density	anthropometric	dexa	Vitamin C (mg)	nutrients	supplements	4	1	1	> BY & Bonf.	dexa	supplements	14620	1	Dietary Interview+Behavior	1
expo	DS2TVC	DXXL2A	0.0121329	0.00592988	0.133267	0.648034	2.04607	0.328874	0.986621	0	4	2	9	2	0.0096128	0.0138802	0.692554	0.492071	8.78511e-05	0.493594	3784	0.0096128	0.492071	0.0138802	0.692554	L2 area	anthropometric	dexa	Vitamin C (mg)	nutrients	supplements	4	1	1	> BY & Bonf.	dexa	supplements	14620	1	Dietary Interview+Behavior	1
expo	DS2TVC	DXXL2BMC	0.0118428	0.0139167	0.457315	0.814245	0.850974	1.03845	3.11534	0.0370228	4	2	9	2	0.00830548	0.019356	0.42909	0.66986	6.55807e-05	0.353521	3784	0.00830548	0.66986	0.019356	0.42909	L2 Bone Mineral Composition	anthropometric	dexa	Vitamin C (mg)	nutrients	supplements	4	1	1	> BY & Bonf.	dexa	supplements	14620	1	Dietary Interview+Behavior	1
expo	DS2TVC	DXXL2BMD	0.00753604	0.0201855	0.733716	0.868285	0.373339	1.29251	3.87753	0.226311	4	2	9	2	0.0132609	0.0236683	0.56028	0.578007	0.000167183	0.199245	3784	0.0132609	0.578007	0.0236683	0.56028	L2 Bone Mineral Density	anthropometric	dexa	Vitamin C (mg)	nutrients	supplements	4	1	1	> BY & Bonf.	dexa	supplements	14620	1	Dietary Interview+Behavior	1
expo	DS2TVC	DXXL3A	0.00853025	0.00662928	0.288481	0.688019	1.28675	0.301418	0.904254	0	4	2	9	2	0.0110237	0.014192	0.776754	0.44128	0.000115858	0.469657	3666	0.0110237	0.44128	0.014192	0.776754	L3 area	anthropometric	dexa	Vitamin C (mg)	nutrients	supplements	4	1	1	> BY & Bonf.	dexa	supplements	14620	1	Dietary Interview+Behavior	1
expo	DS2TVC	DXXL3BMC	0.00390827	0.0118189	0.762635	0.80172	0.330681	0.584231	1.75269	0	4	2	9	2	0.0171221	0.0206182	0.830437	0.410581	0.000279503	0.314922	3666	0.0171221	0.410581	0.0206182	0.830437	L3 Bone Mineral Composition	anthropometric	dexa	Vitamin C (mg)	nutrients	supplements	4	1	1	> BY & Bonf.	dexa	supplements	14620	1	Dietary Interview+Behavior	1
expo	DS2TVC	DXXL4A	-0.0109939	0.0196138	0.63154	0.946121	-0.560518	3.1207	6.2414	0.679559	3	2	5	0	-0.0018731	0.0174243	-0.107499	0.914861	3.33434e-06	0.380272	3489	-0.0018731	0.914861	0.0174243	-0.107499	L4 area	anthropometric	dexa	Vitamin C (mg)	nutrients	supplements	3	1	1	> BY & Bonf.	dexa	supplements	14620	1	Dietary Interview+Behavior	1
expo	DS2TVC	DXXL4BMC	0.0107265	0.0194829	0.637219	0.612173	0.550557	1.22428	2.44857	0.183195	3	2	9	2	0.0205147	0.0231108	0.887666	0.379339	0.000399961	0.283518	3489	0.0205147	0.379339	0.0231108	0.887666	L4 Bone Mineral Composition	anthropometric	dexa	Vitamin C (mg)	nutrients	supplements	3	1	1	> BY & Bonf.	dexa	supplements	14620	1	Dietary Interview+Behavior	1
expo	DS2TVC	DXXL4BMD	0.0264017	0.0114615	0.147791	0.424773	2.30352	0.33934	0.67868	0	3	2	9	2	0.037952	0.0247651	1.53248	0.132253	0.00136886	0.172695	3489	0.037952	0.132253	0.0247651	1.53248	L4 Bone Mineral Density	anthropometric	dexa	Vitamin C (mg)	nutrients	supplements	3	1	1	> BY & Bonf.	dexa	supplements	14620	1	Dietary Interview+Behavior	1
expo	DS2TVC	DXXOSA	0.0109793	0.016693	0.578298	0.574752	0.657719	1.73982	3.47963	0.425226	3	2	9	2	0.00200733	0.0177644	0.112997	0.910524	3.79542e-06	0.495118	2931	0.00200733	0.910524	0.0177644	0.112997	Total spine area	anthropometric	dexa	Vitamin C (mg)	nutrients	supplements	3	1	1	> BY & Bonf.	dexa	supplements	14620	1	Dietary Interview+Behavior	1
expo	DS2TVC	DXXOSBMC	0.00872291	0.00166595	0.034594	0.740994	5.23598	0.0114886	0.0229772	0	3	2	9	2	0.0019686	0.0199802	0.0985276	0.921941	3.65038e-06	0.365643	2931	0.0019686	0.921941	0.0199802	0.0985276	Total spine BMC	anthropometric	dexa	Vitamin C (mg)	nutrients	supplements	3	1	1	> BY & Bonf.	dexa	supplements	14620	1	Dietary Interview+Behavior	1
expo	DS2TVC	DXXOSBMD	0.012997	0.0102919	0.333942	0.683586	1.26283	0.300494	0.600989	0	3	2	9	2	0.0159565	0.0231816	0.688327	0.494704	0.000239827	0.231679	2931	0.0159565	0.494704	0.0231816	0.688327	Total spine BMD	anthropometric	dexa	Vitamin C (mg)	nutrients	supplements	3	1	1	> BY & Bonf.	dexa	supplements	14620	1	Dietary Interview+Behavior	1
expo	DS2TVD	DXASPND0	0.0342349	0.0263982	0.285411	0.587067	1.29687	3.61807	10.8542	0.72361	4	2	3	0	-0.0124791	0.0216568	-0.576221	0.567275	0.000113214	0.381615	4720	-0.0124791	0.567275	0.0216568	-0.576221	Calculated D0 for spine	anthropometric	dexa	Vitamin D (D2 + D3) (mcg)	nutrients	supplements	4	1	1	> BY & Bonf.	dexa	supplements	14620	1	Dietary Interview+Behavior	1
expo	DS2TVD	DXASPNK	-0.00513893	0.0207275	0.820191	0.936847	-0.247928	1.20923	3.62769	0.173028	4	2	-5	-2	0.00492839	0.0266851	0.184687	0.854286	1.76581e-05	0.25696	4720	0.00492839	0.854286	0.0266851	0.184687	Calculated K for spine	anthropometric	dexa	Vitamin D (D2 + D3) (mcg)	nutrients	supplements	4	1	1	> BY & Bonf.	dexa	supplements	14620	1	Dietary Interview+Behavior	1
expo	DS2TVD	DXXL1A	-0.0109978	0.0205064	0.628962	0.698183	-0.53631	2.84722	8.54165	0.64878	4	2	-5	-2	-0.00292972	0.0139009	-0.210758	0.834007	6.23123e-06	0.519331	4282	-0.00292972	0.834007	0.0139009	-0.210758	L1 area	anthropometric	dexa	Vitamin D (D2 + D3) (mcg)	nutrients	supplements	4	1	1	> BY & Bonf.	dexa	supplements	14620	1	Dietary Interview+Behavior	1
expo	DS2TVD	DXXL1BMC	-0.0401789	0.0222237	0.168339	0.22126	-1.80793	2.83394	8.50183	0.647135	4	2	-7	-2	-0.0217474	0.0192799	-1.12798	0.265176	0.000343349	0.393423	4282	-0.0217474	0.265176	0.0192799	-1.12798	L1 Bone Mineral Composition	anthropometric	dexa	Vitamin D (D2 + D3) (mcg)	nutrients	supplements	4	1	1	> BY & Bonf.	dexa	supplements	14620	1	Dietary Interview+Behavior	1
expo	DS2TVD	DXXL1BMD	-0.063834	0.0239053	0.0756719	0.1208	-2.67029	2.51601	7.54803	0.602546	4	2	-7	-2	-0.0322286	0.0223359	-1.4429	0.155823	0.000754057	0.213819	4282	-0.0322286	0.155823	0.0223359	-1.4429	L1 Bone Mineral Density	anthropometric	dexa	Vitamin D (D2 + D3) (mcg)	nutrients	supplements	4	1	1	> BY & Bonf.	dexa	supplements	14620	1	Dietary Interview+Behavior	1
expo	DS2TVD	DXXL2A	-0.0312823	0.0102934	0.0559089	0.218932	-3.03906	0.792914	2.37874	0	4	2	-7	-2	-0.0294055	0.0140149	-2.09815	0.0414127	0.000620899	0.49478	4072	-0.0294055	0.0414127	0.0140149	-2.09815	L2 area	anthropometric	dexa	Vitamin D (D2 + D3) (mcg)	nutrients	supplements	4	1	1	> BY & Bonf.	dexa	supplements	14620	1	Dietary Interview+Behavior	1
expo	DS2TVD	DXXL2BMC	-0.0566445	0.0165483	0.041752	0.130386	-3.42297	1.1994	3.59819	0.166248	4	2	-7	-2	-0.0410913	0.0205972	-1.99499	0.0519879	0.00121245	0.3617	4072	-0.0410913	0.0519879	0.0205972	-1.99499	L2 Bone Mineral Composition	anthropometric	dexa	Vitamin D (D2 + D3) (mcg)	nutrients	supplements	4	1	1	> BY & Bonf.	dexa	supplements	14620	1	Dietary Interview+Behavior	1
expo	DS2TVD	DXXL2BMD	-0.0642863	0.0182874	0.0390476	0.186488	-3.51534	1.0556	3.16679	0.0526688	4	2	-7	-2	-0.0384299	0.0271209	-1.41699	0.163225	0.00106048	0.20437	4072	-0.0384299	0.163225	0.0271209	-1.41699	L2 Bone Mineral Density	anthropometric	dexa	Vitamin D (D2 + D3) (mcg)	nutrients	supplements	4	1	1	> BY & Bonf.	dexa	supplements	14620	1	Dietary Interview+Behavior	1
expo	DS2TVD	DXXL3A	-0.0244794	0.013719	0.172366	0.183171	-1.78434	1.84038	5.52113	0.456633	4	2	-7	-2	-0.0309812	0.0134725	-2.29959	0.0260606	0.000696288	0.461908	3942	-0.0309812	0.0260606	0.0134725	-2.29959	L3 area	anthropometric	dexa	Vitamin D (D2 + D3) (mcg)	nutrients	supplements	4	1	1	> BY & Bonf.	dexa	supplements	14620	1	Dietary Interview+Behavior	0.758279
expo	DS2TVD	DXXL3BMC	-0.0592478	0.0162381	0.0355247	0.0654418	-3.6487	1.21606	3.64818	0.177673	4	2	-7	-2	-0.0530802	0.0190528	-2.78595	0.00772712	0.0020439	0.322915	3942	-0.0530802	0.00772712	0.0190528	-2.78595	L3 Bone Mineral Composition	anthropometric	dexa	Vitamin D (D2 + D3) (mcg)	nutrients	supplements	4	0.451196	1	> BY & Bonf.	dexa	supplements	14620	1	Dietary Interview+Behavior	0.345898
expo	DS2TVD	DXXL4A	-0.014406	0.0243236	0.595347	0.636449	-0.592264	3.712	11.136	0.730604	4	2	-3	0	-0.00572124	0.0187725	-0.304766	0.761919	2.36337e-05	0.371566	3742	-0.00572124	0.761919	0.0187725	-0.304766	L4 area	anthropometric	dexa	Vitamin D (D2 + D3) (mcg)	nutrients	supplements	4	1	1	> BY & Bonf.	dexa	supplements	14620	1	Dietary Interview+Behavior	1
expo	DS2TVD	DXXL4BMC	-0.0386172	0.0228671	0.189847	0.284593	-1.68877	2.13233	6.397	0.53103	4	2	-3	0	-0.028959	0.0221065	-1.30998	0.196707	0.000605508	0.304027	3742	-0.028959	0.196707	0.0221065	-1.30998	L4 Bone Mineral Composition	anthropometric	dexa	Vitamin D (D2 + D3) (mcg)	nutrients	supplements	4	1	1	> BY & Bonf.	dexa	supplements	14620	1	Dietary Interview+Behavior	1
expo	DS2TVD	DXXL4BMD	-0.0509179	0.0171898	0.0594438	0.23056	-2.9621	0.844099	2.5323	0	4	2	-3	0	-0.0373397	0.0258324	-1.44546	0.155107	0.00100669	0.189277	3742	-0.0373397	0.155107	0.0258324	-1.44546	L4 Bone Mineral Density	anthropometric	dexa	Vitamin D (D2 + D3) (mcg)	nutrients	supplements	4	1	1	> BY & Bonf.	dexa	supplements	14620	1	Dietary Interview+Behavior	1
expo	DS2TVD	DXXOSA	-0.0345432	0.0224943	0.264409	0.0665348	-1.53564	2.85546	5.71092	0.649794	3	2	-7	-2	-0.0310637	0.0157375	-1.97387	0.0544195	0.000700128	0.49733	3127	-0.0310637	0.0544195	0.0157375	-1.97387	Total spine area	anthropometric	dexa	Vitamin D (D2 + D3) (mcg)	nutrients	supplements	3	1	1	> BY & Bonf.	dexa	supplements	14620	1	Dietary Interview+Behavior	1
expo	DS2TVD	DXXOSBMC	-0.0739562	0.0183389	0.0563424	0.0151938	-4.03275	1.12185	2.2437	0.108614	3	2	-7	-2	-0.0601849	0.0218498	-2.75448	0.0083922	0.00262812	0.369754	3127	-0.0601849	0.0083922	0.0218498	-2.75448	Total spine BMC	anthropometric	dexa	Vitamin D (D2 + D3) (mcg)	nutrients	supplements	3	0.481266	1	> BY & Bonf.	dexa	supplements	14620	1	Dietary Interview+Behavior	0.38027
expo	DS2TVD	DXXOSBMD	-0.0772711	0.0170333	0.0453143	0.0534677	-4.53648	0.649252	1.2985	0	3	2	-7	-2	-0.0623608	0.0272305	-2.29011	0.0266498	0.00282158	0.235525	3127	-0.0623608	0.0266498	0.0272305	-2.29011	Total spine BMD	anthropometric	dexa	Vitamin D (D2 + D3) (mcg)	nutrients	supplements	3	1	1	> BY & Bonf.	dexa	supplements	14620	1	Dietary Interview+Behavior	0.737047
expo	DS2TVK	DXASPND0	0.0272722	0.0228512	0.355057	0.323437	1.19347	1.3905	2.78101	0.280836	3	2	9	2	0.0246793	0.0218319	1.13043	0.264157	0.000558732	0.342269	2835	0.0246793	0.264157	0.0218319	1.13043	Calculated D0 for spine	anthropometric	dexa	Vitamin K (mcg)	nutrients	supplements	3	1	1	> BY & Bonf.	dexa	supplements	14620	1	Dietary Interview+Behavior	1
expo	DS2TVK	DXASPNK	0.0339317	0.0223529	0.268324	0.42343	1.518	0.755644	1.51129	0	3	2	9	2	-0.00633305	0.0209053	-0.30294	0.763301	3.67928e-05	0.290829	2835	-0.00633305	0.763301	0.0209053	-0.30294	Calculated K for spine	anthropometric	dexa	Vitamin K (mcg)	nutrients	supplements	3	1	1	> BY & Bonf.	dexa	supplements	14620	1	Dietary Interview+Behavior	1
expo	DS2TVK	DXXL1A	0.0267009	0.0316693	0.487924	0.487032	0.843115	4.35818	8.71635	0.770546	3	2	1	0	0.000540022	0.0165234	0.0326822	0.974069	2.68023e-07	0.483119	2537	0.000540022	0.974069	0.0165234	0.0326822	L1 area	anthropometric	dexa	Vitamin K (mcg)	nutrients	supplements	3	1	1	> BY & Bonf.	dexa	supplements	14620	1	Dietary Interview+Behavior	1
expo	DS2TVK	DXXL1BMC	0.0299811	0.0282264	0.399455	0.352016	1.06217	2.95151	5.90302	0.66119	3	2	1	0	0.00454341	0.0197769	0.229734	0.819317	1.8972e-05	0.348868	2537	0.00454341	0.819317	0.0197769	0.229734	L1 Bone Mineral Composition	anthropometric	dexa	Vitamin K (mcg)	nutrients	supplements	3	1	1	> BY & Bonf.	dexa	supplements	14620	1	Dietary Interview+Behavior	1
expo	DS2TVK	DXXL1BMD	0.0337783	0.0251382	0.311197	0.355781	1.3437	1.83008	3.66016	0.453576	3	2	9	2	0.00903646	0.0240143	0.376295	0.708428	7.5049e-05	0.140114	2537	0.00903646	0.708428	0.0240143	0.376295	L1 Bone Mineral Density	anthropometric	dexa	Vitamin K (mcg)	nutrients	supplements	3	1	1	> BY & Bonf.	dexa	supplements	14620	1	Dietary Interview+Behavior	1
expo	DS2TVK	DXXL2A	0.032352	0.0396112	0.499889	0.380199	0.816739	5.88091	11.7618	0.829958	3	2	1	0	0.00311746	0.0172814	0.180394	0.857635	8.9038e-06	0.473315	2409	0.00311746	0.857635	0.0172814	0.180394	L2 area	anthropometric	dexa	Vitamin K (mcg)	nutrients	supplements	3	1	1	> BY & Bonf.	dexa	supplements	14620	1	Dietary Interview+Behavior	1
expo	DS2TVK	DXXL2BMC	0.0316779	0.0250741	0.333784	0.324651	1.26337	2.2182	4.4364	0.549184	3	2	1	0	0.00497564	0.0180414	0.275789	0.783945	2.26815e-05	0.31661	2409	0.00497564	0.783945	0.0180414	0.275789	L2 Bone Mineral Composition	anthropometric	dexa	Vitamin K (mcg)	nutrients	supplements	3	1	1	> BY & Bonf.	dexa	supplements	14620	1	Dietary Interview+Behavior	1
expo	DS2TVK	DXXL2BMD	0.0322035	0.0259227	0.340037	0.473101	1.24229	1.45889	2.91777	0.314545	3	2	9	2	0.00524921	0.0241467	0.217388	0.828867	2.52442e-05	0.11561	2409	0.00524921	0.828867	0.0241467	0.217388	L2 Bone Mineral Density	anthropometric	dexa	Vitamin K (mcg)	nutrients	supplements	3	1	1	> BY & Bonf.	dexa	supplements	14620	1	Dietary Interview+Behavior	1
expo	DS2TVK	DXXL3A	0.0399608	0.037828	0.401553	0.43679	1.05638	2.99235	5.98471	0.665815	3	2	1	0	0.0258836	0.0226442	1.14305	0.259061	0.000618197	0.447475	2339	0.0258836	0.259061	0.0226442	1.14305	L3 area	anthropometric	dexa	Vitamin K (mcg)	nutrients	supplements	3	1	1	> BY & Bonf.	dexa	supplements	14620	1	Dietary Interview+Behavior	1
expo	DS2TVK	DXXL3BMC	0.0215845	0.0402285	0.645275	0.63981	0.536548	3.6132	7.22639	0.723237	3	2	1	0	0.00763269	0.0203896	0.374343	0.709908	5.37568e-05	0.265953	2339	0.00763269	0.709908	0.0203896	0.374343	L3 Bone Mineral Composition	anthropometric	dexa	Vitamin K (mcg)	nutrients	supplements	3	1	1	> BY & Bonf.	dexa	supplements	14620	1	Dietary Interview+Behavior	1
expo	DS2TVK	DXXL4A	0.0702325	0.0206763	0.18227	0.01694	3.39677	0.963677	0.963677	0	2	2	9	2	0.0355551	0.0216671	1.64098	0.107775	0.00115374	0.34867	2192	0.0355551	0.107775	0.0216671	1.64098	L4 area	anthropometric	dexa	Vitamin K (mcg)	nutrients	supplements	2	1	1	> BY & Bonf.	dexa	supplements	14620	1	Dietary Interview+Behavior	1
expo	DS2TVK	DXXL4BMC	0.0771127	0.00377747	0.0311608	0.00558244	20.4138	0.0375374	0.0375374	0	2	2	9	2	0.0234706	0.0206204	1.13823	0.26105	0.000502752	0.230436	2192	0.0234706	0.26105	0.0206204	1.13823	L4 Bone Mineral Composition	anthropometric	dexa	Vitamin K (mcg)	nutrients	supplements	2	1	1	> BY & Bonf.	dexa	supplements	14620	1	Dietary Interview+Behavior	1
expo	DS2TVK	DXXL4BMD	0.0590694	0.0167411	0.175816	0.143624	3.52841	0.379136	0.379136	0	2	2	9	2	-0.000273072	0.0263631	-0.0103581	0.991781	6.80545e-08	0.0734163	2192	-0.000273072	0.991781	0.0263631	-0.0103581	L4 Bone Mineral Density	anthropometric	dexa	Vitamin K (mcg)	nutrients	supplements	2	1	1	> BY & Bonf.	dexa	supplements	14620	1	Dietary Interview+Behavior	1
expo	DS2TVK	DXXOSA	0.055029	0.0304886	0.322094	0.072018	1.80491	1.93677	1.93677	0.483676	2	2	1	0	0.0257993	0.0196045	1.31599	0.194842	0.000604538	0.46928	1815	0.0257993	0.194842	0.0196045	1.31599	Total spine area	anthropometric	dexa	Vitamin K (mcg)	nutrients	supplements	2	1	1	> BY & Bonf.	dexa	supplements	14620	1	Dietary Interview+Behavior	1
expo	DS2TVK	DXXOSBMC	0.0644908	0.00583082	0.0574028	0.0426055	11.0603	0.0671033	0.0671033	0	2	2	7	2	0.015427	0.0214662	0.718666	0.476062	0.000216158	0.300843	1815	0.015427	0.476062	0.0214662	0.718666	Total spine BMC	anthropometric	dexa	Vitamin K (mcg)	nutrients	supplements	2	1	1	> BY & Bonf.	dexa	supplements	14620	1	Dietary Interview+Behavior	1
expo	DS2TVK	DXXOSBMD	0.061576	0.0122773	0.125289	0.118138	5.01545	0.217659	0.217659	0	2	2	9	2	0.00149824	0.0280754	0.0533649	0.957677	2.03878e-06	0.101117	1815	0.00149824	0.957677	0.0280754	0.0533649	Total spine BMD	anthropometric	dexa	Vitamin K (mcg)	nutrients	supplements	2	1	1	> BY & Bonf.	dexa	supplements	14620	1	Dietary Interview+Behavior	1
expo	DS2TZINC	DXASPND0	-0.0171919	0.00885867	0.147612	0.583696	-1.94069	0.476497	1.42949	0	4	2	-9	-2	-0.0147009	0.015663	-0.938574	0.352852	0.00019926	0.418495	3800	-0.0147009	0.352852	0.015663	-0.938574	Calculated D0 for spine	anthropometric	dexa	Zinc (mg)	nutrients	supplements	4	1	1	> BY & Bonf.	dexa	supplements	14620	1	Dietary Interview+Behavior	1
expo	DS2TZINC	DXASPNK	-0.0207733	0.020396	0.383424	0.767036	-1.0185	1.23868	3.71603	0.192687	4	2	-9	-2	0.0102708	0.0225553	0.455358	0.650994	9.72612e-05	0.301691	3800	0.0102708	0.650994	0.0225553	0.455358	Calculated K for spine	anthropometric	dexa	Zinc (mg)	nutrients	supplements	4	1	1	> BY & Bonf.	dexa	supplements	14620	1	Dietary Interview+Behavior	1
expo	DS2TZINC	DXXL1A	0.0184949	0.0182003	0.384363	0.508991	1.01619	1.5734	4.72021	0.364435	4	2	9	2	0.0249981	0.0164472	1.5199	0.13538	0.000571205	0.506415	3451	0.0249981	0.13538	0.0164472	1.5199	L1 area	anthropometric	dexa	Zinc (mg)	nutrients	supplements	4	1	1	> BY & Bonf.	dexa	supplements	14620	1	Dietary Interview+Behavior	1
expo	DS2TZINC	DXXL1BMC	-0.00562379	0.0142152	0.718841	0.965465	-0.395619	0.799122	2.39737	0	4	2	5	0	0.0124791	0.0187185	0.66667	0.508313	0.000142345	0.387424	3451	0.0124791	0.508313	0.0187185	0.66667	L1 Bone Mineral Composition	anthropometric	dexa	Zinc (mg)	nutrients	supplements	4	1	1	> BY & Bonf.	dexa	supplements	14620	1	Dietary Interview+Behavior	1
expo	DS2TZINC	DXXL1BMD	-0.0240101	0.0154217	0.217361	0.580609	-1.5569	0.79093	2.37279	0	4	2	3	0	0.00108402	0.021696	0.0499642	0.960367	1.07413e-06	0.218512	3451	0.00108402	0.960367	0.021696	0.0499642	L1 Bone Mineral Density	anthropometric	dexa	Zinc (mg)	nutrients	supplements	4	1	1	> BY & Bonf.	dexa	supplements	14620	1	Dietary Interview+Behavior	1
expo	DS2TZINC	DXXL2A	0.0110822	0.0261733	0.713179	0.783731	0.423416	2.58036	5.16073	0.612458	3	2	9	2	0.0161488	0.0168079	0.960785	0.341684	0.000238493	0.490222	3288	0.0161488	0.341684	0.0168079	0.960785	L2 area	anthropometric	dexa	Zinc (mg)	nutrients	supplements	3	1	1	> BY & Bonf.	dexa	supplements	14620	1	Dietary Interview+Behavior	1
expo	DS2TZINC	DXXL2BMC	-0.00655784	0.0162209	0.725139	0.846879	-0.404284	0.741358	1.48272	0	3	2	5	0	0.00148176	0.0182278	0.0812914	0.935563	2.00794e-06	0.362333	3288	0.00148176	0.935563	0.0182278	0.0812914	L2 Bone Mineral Composition	anthropometric	dexa	Zinc (mg)	nutrients	supplements	3	1	1	> BY & Bonf.	dexa	supplements	14620	1	Dietary Interview+Behavior	1
expo	DS2TZINC	DXXL2BMD	-0.0117037	0.0139904	0.490873	0.793392	-0.836554	0.36385	0.727701	0	3	2	5	0	-0.00530575	0.0222709	-0.238237	0.812755	2.57447e-05	0.210972	3288	-0.00530575	0.812755	0.0222709	-0.238237	L2 Bone Mineral Density	anthropometric	dexa	Zinc (mg)	nutrients	supplements	3	1	1	> BY & Bonf.	dexa	supplements	14620	1	Dietary Interview+Behavior	1
expo	DS2TZINC	DXXL3A	-0.0144641	0.0197439	0.540034	0.652022	-0.732587	1.06763	2.13526	0.063344	3	2	5	0	-0.0114743	0.01691	-0.678553	0.500821	0.000120692	0.474252	3186	-0.0114743	0.500821	0.01691	-0.678553	L3 area	anthropometric	dexa	Zinc (mg)	nutrients	supplements	3	1	1	> BY & Bonf.	dexa	supplements	14620	1	Dietary Interview+Behavior	1
expo	DS2TZINC	DXXL3BMC	-0.0274445	0.0192355	0.289776	0.469142	-1.42676	0.81453	1.62906	0	3	2	5	0	-0.0178328	0.0201767	-0.883831	0.381384	0.000291517	0.330401	3186	-0.0178328	0.381384	0.0201767	-0.883831	L3 Bone Mineral Composition	anthropometric	dexa	Zinc (mg)	nutrients	supplements	3	1	1	> BY & Bonf.	dexa	supplements	14620	1	Dietary Interview+Behavior	1
expo	DS2TZINC	DXXL4A	0.0144182	0.00444797	0.0834325	0.657365	3.24153	0.0647367	0.129473	0	3	2	9	2	0.0102942	0.0171147	0.601485	0.55047	9.66401e-05	0.370956	3021	0.0102942	0.55047	0.0171147	0.601485	L4 area	anthropometric	dexa	Zinc (mg)	nutrients	supplements	3	1	1	> BY & Bonf.	dexa	supplements	14620	1	Dietary Interview+Behavior	1
expo	DS2TZINC	DXXL4BMC	0.00810475	0.00984525	0.496924	0.915343	0.823214	0.185225	0.37045	0	3	2	9	2	0.00304194	0.0216972	0.1402	0.889114	8.43862e-06	0.295923	3021	0.00304194	0.889114	0.0216972	0.1402	L4 Bone Mineral Composition	anthropometric	dexa	Zinc (mg)	nutrients	supplements	3	1	1	> BY & Bonf.	dexa	supplements	14620	1	Dietary Interview+Behavior	1
expo	DS2TZINC	DXXL4BMD	0.00931556	0.016829	0.635513	0.949733	0.553542	0.472334	0.944667	0	3	2	9	2	0.00312483	0.0237564	0.131536	0.895925	8.90477e-06	0.19015	3021	0.00312483	0.895925	0.0237564	0.131536	L4 Bone Mineral Density	anthropometric	dexa	Zinc (mg)	nutrients	supplements	3	1	1	> BY & Bonf.	dexa	supplements	14620	1	Dietary Interview+Behavior	1
expo	DS2TZINC	DXXOSA	0.0271988	0.00749568	0.171196	0.316175	3.62859	0.143014	0.143014	0	2	2	9	2	0.0216031	0.0207153	1.04286	0.302463	0.00041939	0.493866	2546	0.0216031	0.302463	0.0207153	1.04286	Total spine area	anthropometric	dexa	Zinc (mg)	nutrients	supplements	2	1	1	> BY & Bonf.	dexa	supplements	14620	1	Dietary Interview+Behavior	1
expo	DS2TZINC	DXXOSBMC	0.000185256	0.0139437	0.991542	0.912387	0.013286	0.38467	0.38467	0	2	2	9	2	-0.00040076	0.0244209	-0.0164106	0.986978	1.44329e-07	0.369336	2546	-0.00040076	0.986978	0.0244209	-0.0164106	Total spine BMC	anthropometric	dexa	Zinc (mg)	nutrients	supplements	2	1	1	> BY & Bonf.	dexa	supplements	14620	1	Dietary Interview+Behavior	1
expo	DS2TZINC	DXXOSBMD	-0.00780342	0.019019	0.752131	0.903638	-0.410296	0.513858	0.513858	0	2	2	5	0	-0.00820101	0.0267695	-0.306356	0.760716	6.04393e-05	0.242212	2546	-0.00820101	0.760716	0.0267695	-0.306356	Total spine BMD	anthropometric	dexa	Zinc (mg)	nutrients	supplements	2	1	1	> BY & Bonf.	dexa	supplements	14620	1	Dietary Interview+Behavior	1
expo	DSQTCALC	DXASPND0	0.00343916	0.0121599	0.795701	0.922393	0.282829	0.864324	2.59297	0	4	2	7	2	-0.00668096	0.0147949	-0.451571	0.6537	3.80269e-05	0.378746	6511	-0.00668096	0.6537	0.0147949	-0.451571	Calculated D0 for spine	anthropometric	dexa	Calcium (mg)	nutrients	supplements	4	1	1	> BY & Bonf.	dexa	supplements	14620	1	Dietary Interview+Behavior	1
expo	DSQTCALC	DXASPNK	0.0475093	0.0115189	0.025842	0.138765	4.12447	0.582213	1.74664	0	4	2	9	2	0.033735	0.0142351	2.36984	0.0220462	0.000969559	0.305887	6511	0.033735	0.0220462	0.0142351	2.36984	Calculated K for spine	anthropometric	dexa	Calcium (mg)	nutrients	supplements	4	1	1	> BY & Bonf.	dexa	supplements	14620	1	Dietary Interview+Behavior	1
expo	DSQTCALC	DXXL1A	-0.0141105	0.00626107	0.109563	0.476054	-2.25369	0.402155	1.20646	0	4	2	-7	-2	-0.012695	0.010513	-1.20756	0.23339	0.000136274	0.474134	5927	-0.012695	0.23339	0.010513	-1.20756	L1 area	anthropometric	dexa	Calcium (mg)	nutrients	supplements	4	1	1	> BY & Bonf.	dexa	supplements	14620	1	Dietary Interview+Behavior	1
expo	DSQTCALC	DXXL1BMC	-0.0274023	0.00192195	0.000747651	0.293241	-14.2575	0.0216552	0.0649656	0	4	2	-7	-2	-0.0252122	0.0137185	-1.83782	0.0725518	0.00053749	0.337716	5927	-0.0252122	0.0725518	0.0137185	-1.83782	L1 Bone Mineral Composition	anthropometric	dexa	Calcium (mg)	nutrients	supplements	4	1	1	> BY & Bonf.	dexa	supplements	14620	1	Dietary Interview+Behavior	1
expo	DSQTCALC	DXXL1BMD	-0.0328763	0.00645478	0.0146305	0.274763	-5.09332	0.176649	0.529946	0	4	2	-9	-2	-0.0321355	0.0161264	-1.99273	0.0522436	0.000873209	0.156127	5927	-0.0321355	0.0522436	0.0161264	-1.99273	L1 Bone Mineral Density	anthropometric	dexa	Calcium (mg)	nutrients	supplements	4	1	1	> BY & Bonf.	dexa	supplements	14620	1	Dietary Interview+Behavior	1
expo	DSQTCALC	DXXL2A	-0.00761994	0.00706006	0.359493	0.749743	-1.0793	0.422611	1.26783	0	4	2	-5	-2	-0.00673395	0.0119701	-0.562565	0.576462	3.84372e-05	0.455854	5708	-0.00673395	0.576462	0.0119701	-0.562565	L2 area	anthropometric	dexa	Calcium (mg)	nutrients	supplements	4	1	1	> BY & Bonf.	dexa	supplements	14620	1	Dietary Interview+Behavior	1
expo	DSQTCALC	DXXL2BMC	-0.0263886	0.00793982	0.0449341	0.289468	-3.32357	0.391674	1.17502	0	4	2	-7	-2	-0.0262032	0.0139099	-1.88378	0.0659253	0.000581999	0.314764	5708	-0.0262032	0.0659253	0.0139099	-1.88378	L2 Bone Mineral Composition	anthropometric	dexa	Calcium (mg)	nutrients	supplements	4	1	1	> BY & Bonf.	dexa	supplements	14620	1	Dietary Interview+Behavior	1
expo	DSQTCALC	DXXL2BMD	-0.0395876	0.010999	0.0367832	0.19779	-3.59919	0.497619	1.49286	0	4	2	-9	-2	-0.0385291	0.0170415	-2.2609	0.0285398	0.00125832	0.152297	5708	-0.0385291	0.0285398	0.0170415	-2.2609	L2 Bone Mineral Density	anthropometric	dexa	Calcium (mg)	nutrients	supplements	4	1	1	> BY & Bonf.	dexa	supplements	14620	1	Dietary Interview+Behavior	0.827657
expo	DSQTCALC	DXXL3A	-0.0151169	0.0138478	0.354814	0.507346	-1.09165	1.36437	4.0931	0.26706	4	2	-7	-2	-0.0143564	0.0118144	-1.21516	0.230507	0.000174424	0.415864	5558	-0.0143564	0.230507	0.0118144	-1.21516	L3 area	anthropometric	dexa	Calcium (mg)	nutrients	supplements	4	1	1	> BY & Bonf.	dexa	supplements	14620	1	Dietary Interview+Behavior	1
expo	DSQTCALC	DXXL3BMC	-0.0228363	0.0149116	0.22317	0.422028	-1.53144	1.23984	3.71953	0.193447	4	2	-7	-2	-0.0224325	0.0139836	-1.60421	0.115513	0.000425866	0.260851	5558	-0.0224325	0.115513	0.0139836	-1.60421	L3 Bone Mineral Composition	anthropometric	dexa	Calcium (mg)	nutrients	supplements	4	1	1	> BY & Bonf.	dexa	supplements	14620	1	Dietary Interview+Behavior	1
expo	DSQTCALC	DXXL4A	-0.0132969	0.00752302	0.175309	0.712743	-1.76749	0.300731	0.902194	0	4	2	-7	-2	-0.00786822	0.0149937	-0.524767	0.602265	5.25671e-05	0.341389	5306	-0.00786822	0.602265	0.0149937	-0.524767	L4 area	anthropometric	dexa	Calcium (mg)	nutrients	supplements	4	1	1	> BY & Bonf.	dexa	supplements	14620	1	Dietary Interview+Behavior	1
expo	DSQTCALC	DXXL4BMC	-0.035282	0.00893953	0.0290069	0.214216	-3.94674	0.560037	1.68011	0	4	2	-7	-2	-0.0281568	0.0148074	-1.90153	0.0635068	0.000673174	0.242092	5306	-0.0281568	0.0635068	0.0148074	-1.90153	L4 Bone Mineral Composition	anthropometric	dexa	Calcium (mg)	nutrients	supplements	4	1	1	> BY & Bonf.	dexa	supplements	14620	1	Dietary Interview+Behavior	1
expo	DSQTCALC	DXXL4BMD	-0.0401955	0.0102591	0.0295638	0.268085	-3.91804	0.451005	1.35302	0	4	2	-9	-2	-0.0329297	0.0189654	-1.7363	0.0892041	0.000920738	0.123248	5306	-0.0329297	0.0892041	0.0189654	-1.7363	L4 Bone Mineral Density	anthropometric	dexa	Calcium (mg)	nutrients	supplements	4	1	1	> BY & Bonf.	dexa	supplements	14620	1	Dietary Interview+Behavior	1
expo	DSQTCALC	DXXOSA	-0.00862809	0.0165909	0.638968	0.861761	-0.520049	2.08857	6.26572	0.521204	4	2	-5	-2	-0.00881904	0.0120953	-0.729127	0.46962	6.52465e-05	0.452989	4511	-0.00881904	0.46962	0.0120953	-0.729127	Total spine area	anthropometric	dexa	Calcium (mg)	nutrients	supplements	4	1	1	> BY & Bonf.	dexa	supplements	14620	1	Dietary Interview+Behavior	1
expo	DSQTCALC	DXXOSBMC	-0.0300603	0.0172087	0.179001	0.317228	-1.74681	1.67161	5.01482	0.401774	4	2	-7	-2	-0.0304586	0.0142293	-2.14055	0.0376444	0.000778277	0.311874	4511	-0.0304586	0.0376444	0.0142293	-2.14055	Total spine BMC	anthropometric	dexa	Calcium (mg)	nutrients	supplements	4	1	1	> BY & Bonf.	dexa	supplements	14620	1	Dietary Interview+Behavior	1
expo	DSQTCALC	DXXOSBMD	-0.0422993	0.0118044	0.037198	0.248157	-3.58335	0.520537	1.56161	0	4	2	-9	-2	-0.0379374	0.0185069	-2.04991	0.0460985	0.0012074	0.170292	4511	-0.0379374	0.0460985	0.0185069	-2.04991	Total spine BMD	anthropometric	dexa	Calcium (mg)	nutrients	supplements	4	1	1	> BY & Bonf.	dexa	supplements	14620	1	Dietary Interview+Behavior	1
expo	DSQTCARB	DXASPND0	0.0296187	0.0593894	0.705485	0.38708	0.49872	4.39708	4.39708	0.772576	2	2	5	0	0.00785813	0.02221	0.35381	0.725098	6.09612e-05	0.533292	2007	0.00785813	0.725098	0.02221	0.35381	Calculated D0 for spine	anthropometric	dexa	Carbohydrate (gm)	nutrients	supplements	2	1	1	> BY & Bonf.	dexa	supplements	14620	1	Dietary Interview+Behavior	1
expo	DSQTCARB	DXASPNK	-0.0230097	0.0107145	0.277436	0.581817	-2.14752	0.111329	0.111329	0	2	2	-9	-2	-0.0209227	0.0317826	-0.658305	0.513623	0.000432166	0.268972	2007	-0.0209227	0.513623	0.0317826	-0.658305	Calculated K for spine	anthropometric	dexa	Carbohydrate (gm)	nutrients	supplements	2	1	1	> BY & Bonf.	dexa	supplements	14620	1	Dietary Interview+Behavior	1
expo	DSQTCARB	DXXL1A	0.0166931	0.0256947	0.633215	0.574672	0.649671	0.925279	0.925279	0	2	2	9	2	0.0232432	0.0333191	0.697593	0.488943	0.00053305	0.520899	1870	0.0232432	0.488943	0.0333191	0.697593	L1 area	anthropometric	dexa	Carbohydrate (gm)	nutrients	supplements	2	1	1	> BY & Bonf.	dexa	supplements	14620	1	Dietary Interview+Behavior	1
expo	DSQTCARB	DXXL1BMC	0.00992169	0.0440484	0.858958	0.60604	0.225245	3.39763	3.39763	0.705677	2	2	5	2	0.017842	0.0298435	0.597852	0.552871	0.000314096	0.455405	1870	0.017842	0.552871	0.0298435	0.597852	L1 Bone Mineral Composition	anthropometric	dexa	Carbohydrate (gm)	nutrients	supplements	2	1	1	> BY & Bonf.	dexa	supplements	14620	1	Dietary Interview+Behavior	1
expo	DSQTCARB	DXXL1BMD	-0.00202264	0.0623175	0.979344	0.887062	-0.032457	7.23628	7.23628	0.861807	2	2	-3	0	0.0259269	0.0335177	0.773528	0.443167	0.000663248	0.357635	1870	0.0259269	0.443167	0.0335177	0.773528	L1 Bone Mineral Density	anthropometric	dexa	Carbohydrate (gm)	nutrients	supplements	2	1	1	> BY & Bonf.	dexa	supplements	14620	1	Dietary Interview+Behavior	1
expo	DSQTCARB	DXXL2A	0.0160244	0.0416749	0.766308	0.616027	0.38451	3.00258	3.00258	0.666953	2	2	7	2	-0.00425856	0.0200532	-0.212363	0.832762	1.7865e-05	0.54933	1792	-0.00425856	0.832762	0.0200532	-0.212363	L2 area	anthropometric	dexa	Carbohydrate (gm)	nutrients	supplements	2	1	1	> BY & Bonf.	dexa	supplements	14620	1	Dietary Interview+Behavior	1
expo	DSQTCARB	DXXL2BMC	0.021471	0.0672551	0.803272	0.58501	0.319248	7.86702	7.86702	0.872887	2	2	7	2	0.00805288	0.0280737	0.286848	0.775517	6.38822e-05	0.468224	1792	0.00805288	0.775517	0.0280737	0.286848	L2 Bone Mineral Composition	anthropometric	dexa	Carbohydrate (gm)	nutrients	supplements	2	1	1	> BY & Bonf.	dexa	supplements	14620	1	Dietary Interview+Behavior	1
expo	DSQTCARB	DXXL2BMD	0.0151434	0.0821735	0.883982	0.741551	0.184286	10.5699	10.5699	0.905392	2	2	5	2	0.020917	0.0314054	0.666031	0.508718	0.000430999	0.377125	1792	0.020917	0.508718	0.0314054	0.666031	L2 Bone Mineral Density	anthropometric	dexa	Carbohydrate (gm)	nutrients	supplements	2	1	1	> BY & Bonf.	dexa	supplements	14620	1	Dietary Interview+Behavior	1
expo	DSQTCARB	DXXL3A	0.0204703	0.0388779	0.691465	0.357536	0.52653	3.695	3.695	0.729364	2	2	9	2	0.00128448	0.0231037	0.0555966	0.955904	1.62641e-06	0.518639	1773	0.00128448	0.955904	0.0231037	0.0555966	L3 area	anthropometric	dexa	Carbohydrate (gm)	nutrients	supplements	2	1	1	> BY & Bonf.	dexa	supplements	14620	1	Dietary Interview+Behavior	1
expo	DSQTCARB	DXXL3BMC	0.00895726	0.0570127	0.900792	0.594927	0.15711	6.95095	6.95095	0.856135	2	2	7	2	0.0139824	0.0300276	0.46565	0.643663	0.000192724	0.447065	1773	0.0139824	0.643663	0.0300276	0.46565	L3 Bone Mineral Composition	anthropometric	dexa	Carbohydrate (gm)	nutrients	supplements	2	1	1	> BY & Bonf.	dexa	supplements	14620	1	Dietary Interview+Behavior	1
expo	DSQTCARB	DXXL4A	0.0427595	0.044181	0.510408	0.149693	0.967825	3.89891	3.89891	0.743518	2	2	9	2	0.0171009	0.0256264	0.667314	0.507906	0.000288411	0.429896	1713	0.0171009	0.507906	0.0256264	0.667314	L4 area	anthropometric	dexa	Carbohydrate (gm)	nutrients	supplements	2	1	1	> BY & Bonf.	dexa	supplements	14620	1	Dietary Interview+Behavior	1
expo	DSQTCARB	DXXL4BMC	0.0270349	0.0494448	0.681461	0.383501	0.54677	4.94272	4.94272	0.797682	2	2	9	2	0.0234309	0.0311722	0.751661	0.456084	0.000541445	0.404319	1713	0.0234309	0.456084	0.0311722	0.751661	L4 Bone Mineral Composition	anthropometric	dexa	Carbohydrate (gm)	nutrients	supplements	2	1	1	> BY & Bonf.	dexa	supplements	14620	1	Dietary Interview+Behavior	1
expo	DSQTCARB	DXXL4BMD	0.0016768	0.0480242	0.977781	0.949818	0.0349157	4.16329	4.16329	0.759805	2	2	-1	2	0.0236243	0.0320043	0.738162	0.464166	0.00055042	0.348421	1713	0.0236243	0.464166	0.0320043	0.738162	L4 Bone Mineral Density	anthropometric	dexa	Carbohydrate (gm)	nutrients	supplements	2	1	1	> BY & Bonf.	dexa	supplements	14620	1	Dietary Interview+Behavior	1
expo	DSQTCARB	DXXOSA	0.0271019	0.0399298	0.620375	0.3096	0.678739	3.1958	3.1958	0.687089	2	2	9	2	0.0135233	0.0249543	0.541921	0.590489	0.00017985	0.535723	1475	0.0135233	0.590489	0.0249543	0.541921	Total spine area	anthropometric	dexa	Carbohydrate (gm)	nutrients	supplements	2	1	1	> BY & Bonf.	dexa	supplements	14620	1	Dietary Interview+Behavior	1
expo	DSQTCARB	DXXOSBMC	0.0225592	0.0626854	0.78008	0.48432	0.35988	6.87688	6.87688	0.854585	2	2	9	2	0.0249181	0.0286539	0.869622	0.389022	0.000610627	0.493986	1475	0.0249181	0.389022	0.0286539	0.869622	Total spine BMC	anthropometric	dexa	Carbohydrate (gm)	nutrients	supplements	2	1	1	> BY & Bonf.	dexa	supplements	14620	1	Dietary Interview+Behavior	1
expo	DSQTCARB	DXXOSBMD	0.0126581	0.0721086	0.889374	0.835087	0.175542	7.36494	7.36494	0.864222	2	2	3	2	0.0319285	0.0310206	1.02927	0.308735	0.00100254	0.435334	1475	0.0319285	0.308735	0.0310206	1.02927	Total spine BMD	anthropometric	dexa	Carbohydrate (gm)	nutrients	supplements	2	1	1	> BY & Bonf.	dexa	supplements	14620	1	Dietary Interview+Behavior	1
expo	DSQTCOPP	DXASPND0	-0.0223079	0.0172992	0.287634	0.362085	-1.28953	2.73861	8.21582	0.634851	4	2	-5	-2	-0.0140953	0.0127552	-1.10507	0.274876	0.00018866	0.395353	4321	-0.0140953	0.274876	0.0127552	-1.10507	Calculated D0 for spine	anthropometric	dexa	Copper (mg)	nutrients	supplements	4	1	1	> BY & Bonf.	dexa	supplements	14620	1	Dietary Interview+Behavior	1
expo	DSQTCOPP	DXASPNK	-0.00227997	0.0119517	0.860888	0.926145	-0.190767	0.250395	0.751186	0	4	2	3	0	-5.65689e-05	0.0245693	-0.00230242	0.998173	3.03869e-09	0.301878	4321	-5.65689e-05	0.998173	0.0245693	-0.00230242	Calculated K for spine	anthropometric	dexa	Copper (mg)	nutrients	supplements	4	1	1	> BY & Bonf.	dexa	supplements	14620	1	Dietary Interview+Behavior	1
expo	DSQTCOPP	DXXL1A	-0.0154955	0.0297022	0.63795	0.945675	-0.521695	4.33633	13.009	0.76939	4	2	-7	-2	0.00963819	0.0158143	0.609459	0.545219	8.838e-05	0.477464	3937	0.00963819	0.545219	0.0158143	0.609459	L1 area	anthropometric	dexa	Copper (mg)	nutrients	supplements	4	1	1	> BY & Bonf.	dexa	supplements	14620	1	Dietary Interview+Behavior	1
expo	DSQTCOPP	DXXL1BMC	-0.00634046	0.0221365	0.793194	0.934886	-0.286426	1.66718	5.00155	0.400186	4	2	-7	-2	0.0116134	0.0180917	0.641921	0.524111	0.000128317	0.359893	3937	0.0116134	0.524111	0.0180917	0.641921	L1 Bone Mineral Composition	anthropometric	dexa	Copper (mg)	nutrients	supplements	4	1	1	> BY & Bonf.	dexa	supplements	14620	1	Dietary Interview+Behavior	1
expo	DSQTCOPP	DXXL1BMD	0.0034559	0.0208683	0.878999	0.930403	0.165605	1.25047	3.7514	0.200298	4	2	1	0	0.00608216	0.0209327	0.290558	0.772695	3.51948e-05	0.175952	3937	0.00608216	0.772695	0.0209327	0.290558	L1 Bone Mineral Density	anthropometric	dexa	Copper (mg)	nutrients	supplements	4	1	1	> BY & Bonf.	dexa	supplements	14620	1	Dietary Interview+Behavior	1
expo	DSQTCOPP	DXXL2A	-0.019769	0.0213172	0.422135	0.729317	-0.927376	2.06706	6.20117	0.51622	4	2	-7	-2	-0.00611356	0.0149019	-0.410255	0.683524	3.5486e-05	0.476335	3773	-0.00611356	0.683524	0.0149019	-0.410255	L2 area	anthropometric	dexa	Copper (mg)	nutrients	supplements	4	1	1	> BY & Bonf.	dexa	supplements	14620	1	Dietary Interview+Behavior	1
expo	DSQTCOPP	DXXL2BMC	-0.00358121	0.0129678	0.800356	0.973144	-0.276161	0.541354	1.62406	0	4	2	-7	-2	0.00840464	0.018056	0.465476	0.643787	6.70667e-05	0.338192	3773	0.00840464	0.643787	0.018056	0.465476	L2 Bone Mineral Composition	anthropometric	dexa	Copper (mg)	nutrients	supplements	4	1	1	> BY & Bonf.	dexa	supplements	14620	1	Dietary Interview+Behavior	1
expo	DSQTCOPP	DXXL2BMD	0.00831551	0.0134148	0.579236	0.822765	0.619877	0.545796	1.63739	0	4	2	7	2	0.0138161	0.0186631	0.740286	0.462888	0.000181233	0.168248	3773	0.0138161	0.462888	0.0186631	0.740286	L2 Bone Mineral Density	anthropometric	dexa	Copper (mg)	nutrients	supplements	4	1	1	> BY & Bonf.	dexa	supplements	14620	1	Dietary Interview+Behavior	1
expo	DSQTCOPP	DXXL3A	-0.0265588	0.0189349	0.2553	0.501353	-1.40263	1.85162	5.55486	0.459932	4	2	-9	-2	-0.0189946	0.0152521	-1.24538	0.219299	0.00034143	0.440917	3657	-0.0189946	0.219299	0.0152521	-1.24538	L3 area	anthropometric	dexa	Copper (mg)	nutrients	supplements	4	1	1	> BY & Bonf.	dexa	supplements	14620	1	Dietary Interview+Behavior	1
expo	DSQTCOPP	DXXL3BMC	-0.011348	0.00893357	0.293561	0.708555	-1.27026	0.297735	0.893204	0	4	2	-7	-2	-0.00808695	0.0180421	-0.448227	0.656094	6.18886e-05	0.283976	3657	-0.00808695	0.656094	0.0180421	-0.448227	L3 Bone Mineral Composition	anthropometric	dexa	Copper (mg)	nutrients	supplements	4	1	1	> BY & Bonf.	dexa	supplements	14620	1	Dietary Interview+Behavior	1
expo	DSQTCOPP	DXXL4A	-0.0370203	0.0114307	0.0835616	0.2245	-3.23868	0.592857	1.18571	0	3	2	-9	-2	0.0110904	0.0192375	0.5765	0.567088	0.000115745	0.362665	3477	0.0110904	0.567088	0.0192375	0.5765	L4 area	anthropometric	dexa	Copper (mg)	nutrients	supplements	3	1	1	> BY & Bonf.	dexa	supplements	14620	1	Dietary Interview+Behavior	1
expo	DSQTCOPP	DXXL4BMC	-0.0114678	0.0250216	0.691708	0.814717	-0.458314	1.80121	3.60242	0.444818	3	2	-7	-2	0.0090968	0.0187477	0.485222	0.629822	7.78726e-05	0.258725	3477	0.0090968	0.629822	0.0187477	0.485222	L4 Bone Mineral Composition	anthropometric	dexa	Copper (mg)	nutrients	supplements	3	1	1	> BY & Bonf.	dexa	supplements	14620	1	Dietary Interview+Behavior	1
expo	DSQTCOPP	DXXL4BMD	0.0221442	0.0383635	0.622108	0.578055	0.577221	4.49204	8.98407	0.777384	3	2	9	2	-0.00469739	0.0188563	-0.249115	0.804381	2.07645e-05	0.13483	3477	-0.00469739	0.804381	0.0188563	-0.249115	L4 Bone Mineral Density	anthropometric	dexa	Copper (mg)	nutrients	supplements	3	1	1	> BY & Bonf.	dexa	supplements	14620	1	Dietary Interview+Behavior	1
expo	DSQTCOPP	DXXOSA	-0.0295759	0.00999431	0.0977361	0.379185	-2.95928	0.363606	0.727212	0	3	2	-9	-2	-0.000474704	0.0170646	-0.0278181	0.977928	2.13145e-07	0.475471	2963	-0.000474704	0.977928	0.0170646	-0.0278181	Total spine area	anthropometric	dexa	Copper (mg)	nutrients	supplements	3	1	1	> BY & Bonf.	dexa	supplements	14620	1	Dietary Interview+Behavior	1
expo	DSQTCOPP	DXXOSBMC	-0.00801495	0.0197828	0.724596	0.87884	-0.405148	0.891507	1.78301	0	3	2	-7	-2	0.00372132	0.0200174	0.185904	0.853337	1.30985e-05	0.334313	2963	0.00372132	0.853337	0.0200174	0.185904	Total spine BMC	anthropometric	dexa	Copper (mg)	nutrients	supplements	3	1	1	> BY & Bonf.	dexa	supplements	14620	1	Dietary Interview+Behavior	1
expo	DSQTCOPP	DXXOSBMD	0.00440837	0.0232332	0.867022	0.878497	0.189745	1.03555	2.07109	0.0343267	3	2	7	2	-0.0022087	0.0219512	-0.100619	0.92029	4.61427e-06	0.179844	2963	-0.0022087	0.92029	0.0219512	-0.100619	Total spine BMD	anthropometric	dexa	Copper (mg)	nutrients	supplements	3	1	1	> BY & Bonf.	dexa	supplements	14620	1	Dietary Interview+Behavior	1
expo	DSQTFA	DXASPND0	-0.0253614	0.00968595	0.0791122	0.42766	-2.61837	0.363049	1.08915	0	4	2	-9	-2	-0.0242954	0.0165246	-1.47026	0.148299	0.00054384	0.434808	5191	-0.0242954	0.148299	0.0165246	-1.47026	Calculated D0 for spine	anthropometric	dexa	Folic acid (mcg)	nutrients	supplements	4	1	1	> BY & Bonf.	dexa	supplements	14620	1	Dietary Interview+Behavior	1
expo	DSQTFA	DXASPNK	-0.00371636	0.0216777	0.874792	0.866819	-0.171437	1.72428	5.17284	0.420048	4	2	-5	-2	-0.00604267	0.014978	-0.403436	0.688496	3.3642e-05	0.301502	5191	-0.00604267	0.688496	0.014978	-0.403436	Calculated K for spine	anthropometric	dexa	Folic acid (mcg)	nutrients	supplements	4	1	1	> BY & Bonf.	dexa	supplements	14620	1	Dietary Interview+Behavior	1
expo	DSQTFA	DXXL1A	0.0119375	0.00682253	0.178476	0.530511	1.74972	0.303347	0.910042	0	4	2	9	2	0.0234371	0.014346	1.6337	0.109149	0.000505953	0.508402	4759	0.0234371	0.109149	0.014346	1.6337	L1 area	anthropometric	dexa	Folic acid (mcg)	nutrients	supplements	4	1	1	> BY & Bonf.	dexa	supplements	14620	1	Dietary Interview+Behavior	1
expo	DSQTFA	DXXL1BMC	0.0292854	0.00990077	0.0596448	0.27095	2.95789	0.536061	1.60818	0	4	2	9	2	0.0351598	0.0158886	2.2129	0.0319064	0.00113866	0.392795	4759	0.0351598	0.0319064	0.0158886	2.2129	L1 Bone Mineral Composition	anthropometric	dexa	Folic acid (mcg)	nutrients	supplements	4	1	1	> BY & Bonf.	dexa	supplements	14620	1	Dietary Interview+Behavior	0.91496
expo	DSQTFA	DXXL1BMD	0.0342781	0.0160788	0.122792	0.35254	2.13188	0.95308	2.85924	0	4	2	9	2	0.0304898	0.017342	1.75814	0.0853753	0.000856268	0.229794	4759	0.0304898	0.0853753	0.017342	1.75814	L1 Bone Mineral Density	anthropometric	dexa	Folic acid (mcg)	nutrients	supplements	4	1	1	> BY & Bonf.	dexa	supplements	14620	1	Dietary Interview+Behavior	1
expo	DSQTFA	DXXL2A	0.01669	0.0148856	0.34385	0.465213	1.12122	1.13761	3.41284	0.120968	4	2	9	2	0.022614	0.0152105	1.48673	0.143908	0.000471278	0.501913	4574	0.022614	0.143908	0.0152105	1.48673	L2 area	anthropometric	dexa	Folic acid (mcg)	nutrients	supplements	4	1	1	> BY & Bonf.	dexa	supplements	14620	1	Dietary Interview+Behavior	1
expo	DSQTFA	DXXL2BMC	0.0258776	0.0026956	0.00239859	0.351644	9.59994	0.0384755	0.115426	0	4	2	9	2	0.0294295	0.015157	1.94165	0.0583193	0.00079816	0.375512	4574	0.0294295	0.0583193	0.015157	1.94165	L2 Bone Mineral Composition	anthropometric	dexa	Folic acid (mcg)	nutrients	supplements	4	1	1	> BY & Bonf.	dexa	supplements	14620	1	Dietary Interview+Behavior	1
expo	DSQTFA	DXXL2BMD	0.0230199	0.00962789	0.0966577	0.514732	2.39096	0.392302	1.17691	0	4	2	9	2	0.0220684	0.0156064	1.41406	0.164077	0.000448814	0.232026	4574	0.0220684	0.164077	0.0156064	1.41406	L2 Bone Mineral Density	anthropometric	dexa	Folic acid (mcg)	nutrients	supplements	4	1	1	> BY & Bonf.	dexa	supplements	14620	1	Dietary Interview+Behavior	1
expo	DSQTFA	DXXL3A	0.00100574	0.0106012	0.930399	0.957036	0.0948704	0.658296	1.97489	0	4	2	5	2	0.00522426	0.0136716	0.382124	0.704129	2.51144e-05	0.475921	4448	0.00522426	0.704129	0.0136716	0.382124	L3 area	anthropometric	dexa	Folic acid (mcg)	nutrients	supplements	4	1	1	> BY & Bonf.	dexa	supplements	14620	1	Dietary Interview+Behavior	1
expo	DSQTFA	DXXL3BMC	0.0231477	0.00260882	0.00301833	0.480289	8.87288	0.0296384	0.0889152	0	4	2	9	2	0.0241026	0.0163516	1.47402	0.147286	0.000534565	0.337066	4448	0.0241026	0.147286	0.0163516	1.47402	L3 Bone Mineral Composition	anthropometric	dexa	Folic acid (mcg)	nutrients	supplements	4	1	1	> BY & Bonf.	dexa	supplements	14620	1	Dietary Interview+Behavior	1
expo	DSQTFA	DXXL4A	0.00634729	0.013191	0.663302	0.508867	0.481183	1.29592	3.88776	0.228347	4	2	7	2	0.0259805	0.0148105	1.7542	0.0860569	0.000624026	0.389781	4260	0.0259805	0.0860569	0.0148105	1.7542	L4 area	anthropometric	dexa	Folic acid (mcg)	nutrients	supplements	4	1	1	> BY & Bonf.	dexa	supplements	14620	1	Dietary Interview+Behavior	1
expo	DSQTFA	DXXL4BMC	0.0269523	0.00825069	0.0468949	0.333151	3.26667	0.288076	0.864227	0	4	2	9	2	0.0317356	0.0166596	1.90495	0.0630502	0.000931113	0.304426	4260	0.0317356	0.0630502	0.0166596	1.90495	L4 Bone Mineral Composition	anthropometric	dexa	Folic acid (mcg)	nutrients	supplements	4	1	1	> BY & Bonf.	dexa	supplements	14620	1	Dietary Interview+Behavior	1
expo	DSQTFA	DXXL4BMD	0.0211509	0.0160426	0.278983	0.585844	1.31842	0.818686	2.45606	0	4	2	9	2	0.0204194	0.0188294	1.08444	0.283821	0.000385473	0.198839	4260	0.0204194	0.283821	0.0188294	1.08444	L4 Bone Mineral Density	anthropometric	dexa	Folic acid (mcg)	nutrients	supplements	4	1	1	> BY & Bonf.	dexa	supplements	14620	1	Dietary Interview+Behavior	1
expo	DSQTFA	DXXOSA	0.00567133	0.00192601	0.0985731	0.782222	2.9446	0.0226969	0.0453938	0	3	2	5	2	0.0258594	0.0154365	1.67521	0.100679	0.000616074	0.504709	3661	0.0258594	0.100679	0.0154365	1.67521	Total spine area	anthropometric	dexa	Folic acid (mcg)	nutrients	supplements	3	1	1	> BY & Bonf.	dexa	supplements	14620	1	Dietary Interview+Behavior	1
expo	DSQTFA	DXXOSBMC	0.0276293	0.00783671	0.0718835	0.299103	3.52563	0.240821	0.481642	0	3	2	9	2	0.0326089	0.0182119	1.79053	0.0799509	0.000979643	0.384854	3661	0.0326089	0.0799509	0.0182119	1.79053	Total spine BMC	anthropometric	dexa	Folic acid (mcg)	nutrients	supplements	3	1	1	> BY & Bonf.	dexa	supplements	14620	1	Dietary Interview+Behavior	1
expo	DSQTFA	DXXOSBMD	0.0321656	0.013397	0.138362	0.308385	2.40095	0.465665	0.931331	0	3	2	9	2	0.0227059	0.0208762	1.08765	0.282418	0.000474975	0.261761	3661	0.0227059	0.282418	0.0208762	1.08765	Total spine BMD	anthropometric	dexa	Folic acid (mcg)	nutrients	supplements	3	1	1	> BY & Bonf.	dexa	supplements	14620	1	Dietary Interview+Behavior	1
expo	DSQTFDFE	DXASPND0	-0.0253821	0.00968028	0.0788626	0.427181	-2.62204	0.362476	1.08743	0	4	2	-9	-2	-0.0243223	0.0165271	-1.47167	0.14792	0.000545042	0.434816	5191	-0.0243223	0.14792	0.0165271	-1.47167	Calculated D0 for spine	anthropometric	dexa	Folate, DFE (mcg)	nutrients	supplements	4	1	1	> BY & Bonf.	dexa	supplements	14620	1	Dietary Interview+Behavior	1
expo	DSQTFDFE	DXASPNK	-0.00367988	0.0216334	0.875754	0.867501	-0.170102	1.71565	5.14694	0.41713	4	2	-5	-2	-0.00607303	0.0149799	-0.405412	0.687054	3.39806e-05	0.301506	5191	-0.00607303	0.687054	0.0149799	-0.405412	Calculated K for spine	anthropometric	dexa	Folate, DFE (mcg)	nutrients	supplements	4	1	1	> BY & Bonf.	dexa	supplements	14620	1	Dietary Interview+Behavior	1
expo	DSQTFDFE	DXXL1A	0.0119288	0.00683062	0.179079	0.530546	1.74638	0.304194	0.912582	0	4	2	9	2	0.0234382	0.0143391	1.63457	0.108966	0.000506	0.508404	4759	0.0234382	0.108966	0.0143391	1.63457	L1 area	anthropometric	dexa	Folate, DFE (mcg)	nutrients	supplements	4	1	1	> BY & Bonf.	dexa	supplements	14620	1	Dietary Interview+Behavior	1
expo	DSQTFDFE	DXXL1BMC	0.0292822	0.00989967	0.0596445	0.270907	2.9579	0.53606	1.60818	0	4	2	9	2	0.0351788	0.0158888	2.21406	0.0318211	0.00113989	0.392795	4759	0.0351788	0.0318211	0.0158888	2.21406	L1 Bone Mineral Composition	anthropometric	dexa	Folate, DFE (mcg)	nutrients	supplements	4	1	1	> BY & Bonf.	dexa	supplements	14620	1	Dietary Interview+Behavior	0.91496
expo	DSQTFDFE	DXXL1BMD	0.0342806	0.0160791	0.122778	0.352429	2.13201	0.953011	2.85903	0	4	2	9	2	0.0305126	0.0173425	1.75941	0.0851572	0.000857555	0.229793	4759	0.0305126	0.0851572	0.0173425	1.75941	L1 Bone Mineral Density	anthropometric	dexa	Folate, DFE (mcg)	nutrients	supplements	4	1	1	> BY & Bonf.	dexa	supplements	14620	1	Dietary Interview+Behavior	1
expo	DSQTFDFE	DXXL2A	0.0166942	0.0148939	0.343974	0.465289	1.12088	1.13922	3.41766	0.122206	4	2	9	2	0.0226088	0.0152096	1.48648	0.143974	0.00047106	0.501917	4574	0.0226088	0.143974	0.0152096	1.48648	L2 area	anthropometric	dexa	Folate, DFE (mcg)	nutrients	supplements	4	1	1	> BY & Bonf.	dexa	supplements	14620	1	Dietary Interview+Behavior	1
expo	DSQTFDFE	DXXL2BMC	0.0258718	0.00268481	0.00237216	0.351892	9.63638	0.0381695	0.114508	0	4	2	9	2	0.0294354	0.0151548	1.94232	0.0582355	0.000798473	0.375512	4574	0.0294354	0.0582355	0.0151548	1.94232	L2 Bone Mineral Composition	anthropometric	dexa	Folate, DFE (mcg)	nutrients	supplements	4	1	1	> BY & Bonf.	dexa	supplements	14620	1	Dietary Interview+Behavior	1
expo	DSQTFDFE	DXXL2BMD	0.0230118	0.00963656	0.0969186	0.514988	2.38797	0.392955	1.17886	0	4	2	9	2	0.0220777	0.0156015	1.41511	0.163772	0.000449189	0.232023	4574	0.0220777	0.163772	0.0156015	1.41511	L2 Bone Mineral Density	anthropometric	dexa	Folate, DFE (mcg)	nutrients	supplements	4	1	1	> BY & Bonf.	dexa	supplements	14620	1	Dietary Interview+Behavior	1
expo	DSQTFDFE	DXXL3A	0.0010329	0.0106297	0.928718	0.955811	0.0971715	0.6623	1.9869	0	4	2	5	2	0.0052456	0.0136632	0.383923	0.702805	2.53194e-05	0.475921	4448	0.0052456	0.702805	0.0136632	0.383923	L3 area	anthropometric	dexa	Folate, DFE (mcg)	nutrients	supplements	4	1	1	> BY & Bonf.	dexa	supplements	14620	1	Dietary Interview+Behavior	1
expo	DSQTFDFE	DXXL3BMC	0.0231576	0.00259641	0.002973	0.479963	8.9191	0.0293528	0.0880584	0	4	2	9	2	0.0241329	0.0163459	1.47639	0.146653	0.000535897	0.337064	4448	0.0241329	0.146653	0.0163459	1.47639	L3 Bone Mineral Composition	anthropometric	dexa	Folate, DFE (mcg)	nutrients	supplements	4	1	1	> BY & Bonf.	dexa	supplements	14620	1	Dietary Interview+Behavior	1
expo	DSQTFDFE	DXXL4A	0.00631425	0.01317	0.664406	0.509991	0.479442	1.2919	3.87571	0.225949	4	2	7	2	0.0259372	0.0148133	1.75094	0.0866224	0.000621925	0.389783	4260	0.0259372	0.0866224	0.0148133	1.75094	L4 area	anthropometric	dexa	Folate, DFE (mcg)	nutrients	supplements	4	1	1	> BY & Bonf.	dexa	supplements	14620	1	Dietary Interview+Behavior	1
expo	DSQTFDFE	DXXL4BMC	0.0269174	0.00823389	0.046809	0.334	3.26909	0.286841	0.860523	0	4	2	9	2	0.0317	0.016662	1.90253	0.0633726	0.000928987	0.304427	4260	0.0317	0.0633726	0.016662	1.90253	L4 Bone Mineral Composition	anthropometric	dexa	Folate, DFE (mcg)	nutrients	supplements	4	1	1	> BY & Bonf.	dexa	supplements	14620	1	Dietary Interview+Behavior	1
expo	DSQTFDFE	DXXL4BMD	0.0211324	0.0160602	0.279749	0.586421	1.31583	0.820022	2.46007	0	4	2	9	2	0.0204023	0.0188294	1.08353	0.284218	0.000384814	0.198837	4260	0.0204023	0.284218	0.0188294	1.08353	L4 Bone Mineral Density	anthropometric	dexa	Folate, DFE (mcg)	nutrients	supplements	4	1	1	> BY & Bonf.	dexa	supplements	14620	1	Dietary Interview+Behavior	1
expo	DSQTFDFE	DXXOSA	0.0056474	0.00193258	0.0998699	0.782863	2.92221	0.0228598	0.0457196	0	3	2	5	2	0.025869	0.0154347	1.67603	0.100517	0.00061651	0.504702	3661	0.025869	0.100517	0.0154347	1.67603	Total spine area	anthropometric	dexa	Folate, DFE (mcg)	nutrients	supplements	3	1	1	> BY & Bonf.	dexa	supplements	14620	1	Dietary Interview+Behavior	1
expo	DSQTFDFE	DXXOSBMC	0.0276205	0.0078326	0.071857	0.299391	3.52635	0.240508	0.481017	0	3	2	9	2	0.0326225	0.0182099	1.79147	0.0797982	0.000980427	0.384846	3661	0.0326225	0.0797982	0.0182099	1.79147	Total spine BMC	anthropometric	dexa	Folate, DFE (mcg)	nutrients	supplements	3	1	1	> BY & Bonf.	dexa	supplements	14620	1	Dietary Interview+Behavior	1
expo	DSQTFDFE	DXXOSBMD	0.03216	0.0133993	0.138439	0.308695	2.40012	0.465499	0.930998	0	3	2	9	2	0.0227164	0.0208744	1.08824	0.282157	0.000475402	0.261754	3661	0.0227164	0.282157	0.0208744	1.08824	Total spine BMD	anthropometric	dexa	Folate, DFE (mcg)	nutrients	supplements	3	1	1	> BY & Bonf.	dexa	supplements	14620	1	Dietary Interview+Behavior	1
expo	DSQTIRON	DXASPND0	-0.0182531	0.0190856	0.439809	0.552188	-0.95638	0.72327	1.44654	0	3	2	-7	-2	-0.0392835	0.0194075	-2.02414	0.048786	0.00149531	0.399547	2830	-0.0392835	0.048786	0.0194075	-2.02414	Calculated D0 for spine	anthropometric	dexa	Iron (mg)	nutrients	supplements	3	1	1	> BY & Bonf.	dexa	supplements	14620	1	Dietary Interview+Behavior	0.855438
expo	DSQTIRON	DXASPNK	-0.00851909	0.0174913	0.674376	0.842705	-0.487047	0.626167	1.25233	0	3	2	-3	0	-0.00426841	0.0234357	-0.182133	0.856279	1.7654e-05	0.32361	2830	-0.00426841	0.856279	0.0234357	-0.182133	Calculated K for spine	anthropometric	dexa	Iron (mg)	nutrients	supplements	3	1	1	> BY & Bonf.	dexa	supplements	14620	1	Dietary Interview+Behavior	1
expo	DSQTIRON	DXXL1A	-0.0108702	0.00201501	0.116686	0.692733	-5.39459	0.0104125	0.0104125	0	2	2	-7	-2	0.0460569	0.0459541	1.00224	0.321471	0.00205889	0.430527	2611	0.0460569	0.321471	0.0459541	1.00224	L1 area	anthropometric	dexa	Iron (mg)	nutrients	supplements	2	1	1	> BY & Bonf.	dexa	supplements	14620	1	Dietary Interview+Behavior	1
expo	DSQTIRON	DXXL1BMC	-0.0130751	0.00193668	0.0936152	0.648255	-6.7513	0.00895971	0.00895971	0	2	2	-7	-2	0.0402193	0.0321772	1.24993	0.217646	0.00157005	0.326994	2611	0.0402193	0.217646	0.0321772	1.24993	L1 Bone Mineral Composition	anthropometric	dexa	Iron (mg)	nutrients	supplements	2	1	1	> BY & Bonf.	dexa	supplements	14620	1	Dietary Interview+Behavior	1
expo	DSQTIRON	DXXL1BMD	-0.0151567	0.00144464	0.0604956	0.590986	-10.4917	0.00545543	0.00545543	0	2	2	-7	-2	0.0548998	0.0411308	1.33476	0.188523	0.0029254	0.195391	2611	0.0548998	0.188523	0.0411308	1.33476	L1 Bone Mineral Density	anthropometric	dexa	Iron (mg)	nutrients	supplements	2	1	1	> BY & Bonf.	dexa	supplements	14620	1	Dietary Interview+Behavior	1
expo	DSQTIRON	DXXL2A	-0.0174615	0.0234346	0.592329	0.455285	-0.745115	1.69072	1.69072	0.408537	2	2	-7	-2	0.0161424	0.018296	0.882293	0.382307	0.000253509	0.447182	2555	0.0161424	0.382307	0.018296	0.882293	L2 area	anthropometric	dexa	Iron (mg)	nutrients	supplements	2	1	1	> BY & Bonf.	dexa	supplements	14620	1	Dietary Interview+Behavior	1
expo	DSQTIRON	DXXL2BMC	-0.0293696	0.0167768	0.330403	0.327168	-1.75061	0.649238	0.649238	0	2	2	-9	-2	0.0301746	0.0233595	1.29175	0.20304	0.0008858	0.328709	2555	0.0301746	0.20304	0.0233595	1.29175	L2 Bone Mineral Composition	anthropometric	dexa	Iron (mg)	nutrients	supplements	2	1	1	> BY & Bonf.	dexa	supplements	14620	1	Dietary Interview+Behavior	1
expo	DSQTIRON	DXXL2BMD	-0.0288666	0.00617516	0.134164	0.306016	-4.67463	0.0972355	0.0972355	0	2	2	-9	-2	0.0320698	0.0250157	1.28198	0.206414	0.00100057	0.21546	2555	0.0320698	0.206414	0.0250157	1.28198	L2 Bone Mineral Density	anthropometric	dexa	Iron (mg)	nutrients	supplements	2	1	1	> BY & Bonf.	dexa	supplements	14620	1	Dietary Interview+Behavior	1
expo	DSQTIRON	DXXL3A	-0.0293571	0.015046	0.30151	0.296735	-1.95115	0.515401	0.515401	0	2	2	-9	-2	0.00110894	0.0220335	0.0503296	0.960078	1.193e-06	0.415784	2492	0.00110894	0.960078	0.0220335	0.0503296	L3 area	anthropometric	dexa	Iron (mg)	nutrients	supplements	2	1	1	> BY & Bonf.	dexa	supplements	14620	1	Dietary Interview+Behavior	1
expo	DSQTIRON	DXXL3BMC	-0.0268071	0.0142986	0.311943	0.426734	-1.87481	0.408435	0.408435	0	2	2	-7	-2	0.0271866	0.0253283	1.07337	0.288704	0.000717029	0.293664	2492	0.0271866	0.288704	0.0253283	1.07337	L3 Bone Mineral Composition	anthropometric	dexa	Iron (mg)	nutrients	supplements	2	1	1	> BY & Bonf.	dexa	supplements	14620	1	Dietary Interview+Behavior	1
expo	DSQTIRON	DXXL4A	-0.0439397	0.00727368	0.104437	0.0991972	-6.04093	0.149514	0.149514	0	2	2	-9	-2	-0.00594065	0.0183269	-0.32415	0.747294	3.44364e-05	0.337399	2383	-0.00594065	0.747294	0.0183269	-0.32415	L4 area	anthropometric	dexa	Iron (mg)	nutrients	supplements	2	1	1	> BY & Bonf.	dexa	supplements	14620	1	Dietary Interview+Behavior	1
expo	DSQTIRON	DXXL4BMC	-0.0345394	0.0159711	0.275733	0.332948	-2.16261	0.420741	0.420741	0	2	2	-9	-2	0.0265376	0.0257325	1.03129	0.307799	0.000687182	0.267381	2383	0.0265376	0.307799	0.0257325	1.03129	L4 Bone Mineral Composition	anthropometric	dexa	Iron (mg)	nutrients	supplements	2	1	1	> BY & Bonf.	dexa	supplements	14620	1	Dietary Interview+Behavior	1
expo	DSQTIRON	DXXL4BMD	-0.0185378	0.0203779	0.53008	0.634466	-0.909701	0.616175	0.616175	0	2	2	-3	0	0.0434481	0.0273173	1.5905	0.118573	0.001842	0.192671	2383	0.0434481	0.118573	0.0273173	1.5905	L4 Bone Mineral Density	anthropometric	dexa	Iron (mg)	nutrients	supplements	2	1	1	> BY & Bonf.	dexa	supplements	14620	1	Dietary Interview+Behavior	1
expo	DSQTIRON	DXXOSA	-0.0320595	0.0177018	0.321171	0.250242	-1.81109	0.73531	0.73531	0	2	2	-9	-2	0.00664859	0.0299634	0.22189	0.825403	4.28956e-05	0.438699	2075	0.00664859	0.825403	0.0299634	0.22189	Total spine area	anthropometric	dexa	Iron (mg)	nutrients	supplements	2	1	1	> BY & Bonf.	dexa	supplements	14620	1	Dietary Interview+Behavior	1
expo	DSQTIRON	DXXOSBMC	-0.0285407	0.0132059	0.27589	0.411096	-2.16122	0.304504	0.304504	0	2	2	-7	-2	0.0206502	0.0320479	0.644355	0.522616	0.000413812	0.336129	2075	0.0206502	0.522616	0.0320479	0.644355	Total spine BMC	anthropometric	dexa	Iron (mg)	nutrients	supplements	2	1	1	> BY & Bonf.	dexa	supplements	14620	1	Dietary Interview+Behavior	1
expo	DSQTIRON	DXXOSBMD	-0.0166358	0.00478829	0.178416	0.623746	-3.47426	0.0424442	0.0424442	0	2	2	-3	0	0.0290973	0.0298181	0.975827	0.334367	0.000821596	0.255035	2075	0.0290973	0.334367	0.0298181	0.975827	Total spine BMD	anthropometric	dexa	Iron (mg)	nutrients	supplements	2	1	1	> BY & Bonf.	dexa	supplements	14620	1	Dietary Interview+Behavior	1
expo	DSQTKCAL	DXASPND0	0.063645	0.0377059	0.190008	0.227714	1.68793	5.12432	15.373	0.804852	4	2	9	2	0.0286104	0.0205317	1.39347	0.170173	0.000753995	0.419469	3732	0.0286104	0.170173	0.0205317	1.39347	Calculated D0 for spine	anthropometric	dexa	Energy (kcal)	nutrients	supplements	4	1	1	> BY & Bonf.	dexa	supplements	14620	1	Dietary Interview+Behavior	1
expo	DSQTKCAL	DXASPNK	0.0304368	0.0416813	0.518108	0.64165	0.730227	3.73335	11.2	0.732144	4	2	9	2	-0.00637531	0.0205268	-0.310584	0.75752	3.7439e-05	0.28376	3732	-0.00637531	0.75752	0.0205268	-0.310584	Calculated K for spine	anthropometric	dexa	Energy (kcal)	nutrients	supplements	4	1	1	> BY & Bonf.	dexa	supplements	14620	1	Dietary Interview+Behavior	1
expo	DSQTKCAL	DXXL1A	-0.0167394	0.0161029	0.374977	0.820046	-1.03953	1.28065	3.84195	0.219146	4	2	-7	-2	0.000775474	0.0194823	0.0398039	0.968422	5.53097e-07	0.495911	3423	0.000775474	0.968422	0.0194823	0.0398039	L1 area	anthropometric	dexa	Energy (kcal)	nutrients	supplements	4	1	1	> BY & Bonf.	dexa	supplements	14620	1	Dietary Interview+Behavior	1
expo	DSQTKCAL	DXXL1BMC	-0.0140301	0.0242151	0.602965	0.987683	-0.579395	2.36196	7.08587	0.576622	4	2	-9	-2	0.00709907	0.0187851	0.37791	0.707236	4.63521e-05	0.381732	3423	0.00709907	0.707236	0.0187851	0.37791	L1 Bone Mineral Composition	anthropometric	dexa	Energy (kcal)	nutrients	supplements	4	1	1	> BY & Bonf.	dexa	supplements	14620	1	Dietary Interview+Behavior	1
expo	DSQTKCAL	DXXL1BMD	-0.0148312	0.0297846	0.652735	0.944659	-0.497947	2.51198	7.53595	0.601908	4	2	-9	-2	0.0114492	0.0235869	0.485407	0.629692	0.000120565	0.221541	3423	0.0114492	0.629692	0.0235869	0.485407	L1 Bone Mineral Density	anthropometric	dexa	Energy (kcal)	nutrients	supplements	4	1	1	> BY & Bonf.	dexa	supplements	14620	1	Dietary Interview+Behavior	1
expo	DSQTKCAL	DXXL2A	-0.0228243	0.01288	0.218391	0.480383	-1.77207	0.528671	1.05734	0	3	2	-7	-2	-0.0169263	0.0175502	-0.96445	0.339863	0.000265076	0.488684	3259	-0.0169263	0.339863	0.0175502	-0.96445	L2 area	anthropometric	dexa	Energy (kcal)	nutrients	supplements	3	1	1	> BY & Bonf.	dexa	supplements	14620	1	Dietary Interview+Behavior	1
expo	DSQTKCAL	DXXL2BMC	-0.0293028	0.0209631	0.297026	0.465053	-1.39783	1.05406	2.10812	0.0512893	3	2	-9	-2	-0.00965505	0.0218783	-0.441307	0.661058	8.62494e-05	0.377502	3259	-0.00965505	0.661058	0.0218783	-0.441307	L2 Bone Mineral Composition	anthropometric	dexa	Energy (kcal)	nutrients	supplements	3	1	1	> BY & Bonf.	dexa	supplements	14620	1	Dietary Interview+Behavior	1
expo	DSQTKCAL	DXXL2BMD	-0.0267316	0.0284767	0.446968	0.560228	-0.938721	1.78584	3.57169	0.44004	3	2	-9	-2	-0.00315292	0.0239838	-0.13146	0.895984	9.19755e-06	0.226605	3259	-0.00315292	0.895984	0.0239838	-0.13146	L2 Bone Mineral Density	anthropometric	dexa	Energy (kcal)	nutrients	supplements	3	1	1	> BY & Bonf.	dexa	supplements	14620	1	Dietary Interview+Behavior	1
expo	DSQTKCAL	DXXL3A	-0.0273657	0.00902034	0.056143	0.391717	-3.03378	0.327063	0.981189	0	4	2	-9	-2	-0.0210386	0.0179166	-1.17425	0.246338	0.000408763	0.469382	3196	-0.0210386	0.246338	0.0179166	-1.17425	L3 area	anthropometric	dexa	Energy (kcal)	nutrients	supplements	4	1	1	> BY & Bonf.	dexa	supplements	14620	1	Dietary Interview+Behavior	1
expo	DSQTKCAL	DXXL3BMC	-0.0181262	0.0191825	0.414404	0.761754	-0.944935	1.05113	3.15339	0.0486424	4	2	-9	-2	-0.00667315	0.0208632	-0.319852	0.750529	4.11243e-05	0.339076	3196	-0.00667315	0.750529	0.0208632	-0.319852	L3 Bone Mineral Composition	anthropometric	dexa	Energy (kcal)	nutrients	supplements	4	1	1	> BY & Bonf.	dexa	supplements	14620	1	Dietary Interview+Behavior	1
expo	DSQTKCAL	DXXL4A	-0.0150056	0.0175923	0.48353	0.616199	-0.852966	1.36598	2.73196	0.267925	3	2	-7	-2	-0.00711675	0.0164147	-0.43356	0.666634	4.67723e-05	0.403631	3063	-0.00711675	0.666634	0.0164147	-0.43356	L4 area	anthropometric	dexa	Energy (kcal)	nutrients	supplements	3	1	1	> BY & Bonf.	dexa	supplements	14620	1	Dietary Interview+Behavior	1
expo	DSQTKCAL	DXXL4BMC	-0.0201224	0.022826	0.471005	0.58923	-0.881557	1.57898	3.15797	0.366681	3	2	-7	-2	-0.0051955	0.0197004	-0.263726	0.793169	2.49276e-05	0.315973	3063	-0.0051955	0.793169	0.0197004	-0.263726	L4 Bone Mineral Composition	anthropometric	dexa	Energy (kcal)	nutrients	supplements	3	1	1	> BY & Bonf.	dexa	supplements	14620	1	Dietary Interview+Behavior	1
expo	DSQTKCAL	DXXL4BMD	-0.0206232	0.0286448	0.546318	0.573993	-0.719962	2.22552	4.45105	0.550668	3	2	-9	-2	-0.00642256	0.0214431	-0.299516	0.765896	3.80928e-05	0.203957	3063	-0.00642256	0.765896	0.0214431	-0.299516	L4 Bone Mineral Density	anthropometric	dexa	Energy (kcal)	nutrients	supplements	3	1	1	> BY & Bonf.	dexa	supplements	14620	1	Dietary Interview+Behavior	1
expo	DSQTKCAL	DXXOSA	-0.00946266	0.0135093	0.556161	0.798741	-0.700457	0.688954	1.37791	0	3	2	-7	-2	-0.00199221	0.0181471	-0.109781	0.91306	3.67612e-06	0.506443	2587	-0.00199221	0.91306	0.0181471	-0.109781	Total spine area	anthropometric	dexa	Energy (kcal)	nutrients	supplements	3	1	1	> BY & Bonf.	dexa	supplements	14620	1	Dietary Interview+Behavior	1
expo	DSQTKCAL	DXXOSBMC	-0.0218874	0.022972	0.441255	0.535465	-0.952787	1.46383	2.92766	0.31686	3	2	-9	-2	-0.00576973	0.0210881	-0.273601	0.785616	3.0834e-05	0.390396	2587	-0.00576973	0.785616	0.0210881	-0.273601	Total spine BMC	anthropometric	dexa	Energy (kcal)	nutrients	supplements	3	1	1	> BY & Bonf.	dexa	supplements	14620	1	Dietary Interview+Behavior	1
expo	DSQTKCAL	DXXOSBMD	-0.0175579	0.0292682	0.60949	0.543942	-0.599897	2.14189	4.28378	0.533123	3	2	-9	-2	-0.00767044	0.0228118	-0.336249	0.738212	5.44953e-05	0.261897	2587	-0.00767044	0.738212	0.0228118	-0.336249	Total spine BMD	anthropometric	dexa	Energy (kcal)	nutrients	supplements	3	1	1	> BY & Bonf.	dexa	supplements	14620	1	Dietary Interview+Behavior	1
expo	DSQTLYCO	DXASPND0	-0.0209014	0.0193573	0.475595	0.634951	-1.07977	0.690892	0.690892	0	2	2	-9	-2	-0.0278582	0.0210644	-1.32252	0.192532	0.000751516	0.35209	2351	-0.0278582	0.192532	0.0210644	-1.32252	Calculated D0 for spine	anthropometric	dexa	Lycopene (mcg)	nutrients	supplements	2	1	1	> BY & Bonf.	dexa	supplements	14620	1	Dietary Interview+Behavior	1
expo	DSQTLYCO	DXASPNK	-0.0417947	0.0506779	0.560969	0.301866	-0.824712	5.02908	5.02908	0.801157	2	2	-9	-2	-0.00919933	0.0243311	-0.37809	0.707103	8.19492e-05	0.297238	2351	-0.00919933	0.707103	0.0243311	-0.37809	Calculated K for spine	anthropometric	dexa	Lycopene (mcg)	nutrients	supplements	2	1	1	> BY & Bonf.	dexa	supplements	14620	1	Dietary Interview+Behavior	1
expo	DSQTLYCO	DXXL1A	0.0359285	0.00265921	0.047033	0.188053	13.511	0.018982	0.018982	0	2	2	9	2	0.0290676	0.0166779	1.74288	0.0880365	0.000817633	0.455768	2106	0.0290676	0.0880365	0.0166779	1.74288	L1 area	anthropometric	dexa	Lycopene (mcg)	nutrients	supplements	2	1	1	> BY & Bonf.	dexa	supplements	14620	1	Dietary Interview+Behavior	1
expo	DSQTLYCO	DXXL1BMC	0.0472864	0.0091143	0.12122	0.123355	5.18816	0.174331	0.174331	0	2	2	9	2	0.0415403	0.0174743	2.37721	0.0216586	0.00166985	0.346266	2106	0.0415403	0.0216586	0.0174743	2.37721	L1 Bone Mineral Composition	anthropometric	dexa	Lycopene (mcg)	nutrients	supplements	2	0.999657	1	> BY & Bonf.	dexa	supplements	14620	1	Dietary Interview+Behavior	0.694305
expo	DSQTLYCO	DXXL1BMD	0.0440842	0.0124963	0.175845	0.249706	3.52779	0.203153	0.203153	0	2	2	9	2	0.0458855	0.0263074	1.7442	0.087803	0.00203746	0.145143	2106	0.0458855	0.087803	0.0263074	1.7442	L1 Bone Mineral Density	anthropometric	dexa	Lycopene (mcg)	nutrients	supplements	2	1	1	> BY & Bonf.	dexa	supplements	14620	1	Dietary Interview+Behavior	1
expo	DSQTLYCO	DXXL2A	0.0363207	0.0111153	0.189065	0.188084	3.26763	0.351518	0.351518	0	2	2	9	2	0.0161461	0.0179234	0.900839	0.372366	0.000252784	0.474173	2014	0.0161461	0.372366	0.0179234	0.900839	L2 area	anthropometric	dexa	Lycopene (mcg)	nutrients	supplements	2	1	1	> BY & Bonf.	dexa	supplements	14620	1	Dietary Interview+Behavior	1
expo	DSQTLYCO	DXXL2BMC	0.0609107	0.00473014	0.0493389	0.084701	12.8772	0.0361844	0.0361844	0	2	2	9	2	0.0335685	0.0212268	1.58142	0.120634	0.00109265	0.308866	2014	0.0335685	0.120634	0.0212268	1.58142	L2 Bone Mineral Composition	anthropometric	dexa	Lycopene (mcg)	nutrients	supplements	2	1	1	> BY & Bonf.	dexa	supplements	14620	1	Dietary Interview+Behavior	1
expo	DSQTLYCO	DXXL2BMD	0.065797	0.000555208	0.0053718	0.10615	118.509	0.000375584	0.000375584	0	2	2	9	2	0.0416146	0.0262179	1.58726	0.119306	0.00167922	0.108459	2014	0.0416146	0.119306	0.0262179	1.58726	L2 Bone Mineral Density	anthropometric	dexa	Lycopene (mcg)	nutrients	supplements	2	1	1	> BY & Bonf.	dexa	supplements	14620	1	Dietary Interview+Behavior	1
expo	DSQTLYCO	DXXL3A	0.0476825	0.00276303	0.0368487	0.0955866	17.2573	0.0188716	0.0188716	0	2	2	9	2	0.0186346	0.0200181	0.93089	0.356878	0.000335703	0.440839	1929	0.0186346	0.356878	0.0200181	0.93089	L3 area	anthropometric	dexa	Lycopene (mcg)	nutrients	supplements	2	1	1	> BY & Bonf.	dexa	supplements	14620	1	Dietary Interview+Behavior	1
expo	DSQTLYCO	DXXL3BMC	0.0865762	0.00225232	0.0165582	0.0358173	38.4387	0.00603703	0.00603703	0	2	2	9	2	0.0450373	0.0240511	1.87257	0.0676344	0.00196092	0.24657	1929	0.0450373	0.0676344	0.0240511	1.87257	L3 Bone Mineral Composition	anthropometric	dexa	Lycopene (mcg)	nutrients	supplements	2	1	1	> BY & Bonf.	dexa	supplements	14620	1	Dietary Interview+Behavior	1
expo	DSQTLYCO	DXXL4A	0.0720325	0.000787891	0.00696307	0.0112175	91.4244	0.00156586	0.00156586	0	2	2	9	2	0.0635958	0.0224163	2.83703	0.00680389	0.00392887	0.363696	1842	0.0635958	0.00680389	0.0224163	2.83703	L4 area	anthropometric	dexa	Lycopene (mcg)	nutrients	supplements	2	0.408439	1	> BY & Bonf.	dexa	supplements	14620	1	Dietary Interview+Behavior	0.436464
expo	DSQTLYCO	DXXL4BMC	0.0850162	0.0055717	0.0416625	0.0252793	15.2586	0.0428792	0.0428792	0	2	2	9	2	0.0769718	0.0273296	2.81643	0.00718492	0.00575539	0.213885	1842	0.0769718	0.00718492	0.0273296	2.81643	L4 Bone Mineral Composition	anthropometric	dexa	Lycopene (mcg)	nutrients	supplements	2	0.426304	1	> BY & Bonf.	dexa	supplements	14620	1	Dietary Interview+Behavior	0.406682
expo	DSQTLYCO	DXXL4BMD	0.0661825	0.0042381	0.0407113	0.115326	15.6161	0.0210555	0.0210555	0	2	2	9	2	0.0600999	0.0327063	1.83756	0.0727348	0.0035088	0.0597156	1842	0.0600999	0.0727348	0.0327063	1.83756	L4 Bone Mineral Density	anthropometric	dexa	Lycopene (mcg)	nutrients	supplements	2	1	1	> BY & Bonf.	dexa	supplements	14620	1	Dietary Interview+Behavior	1
expo	DSQTLZ	DXASPND0	-0.0346918	0.0148685	0.144822	0.148389	-2.33325	0.966313	1.93263	0	3	2	-1	0	-0.0142951	0.0175811	-0.813096	0.420351	0.000191923	0.345715	2292	-0.0142951	0.420351	0.0175811	-0.813096	Calculated D0 for spine	anthropometric	dexa	Lutein + zeaxanthin (mcg)	nutrients	supplements	3	1	1	> BY & Bonf.	dexa	supplements	14620	1	Dietary Interview+Behavior	1
expo	DSQTLZ	DXASPNK	-0.00423916	0.0192864	0.846421	0.912506	-0.2198	0.819043	1.63809	0	3	2	-1	0	-0.0179216	0.022752	-0.787692	0.434917	0.000301652	0.314712	2292	-0.0179216	0.434917	0.022752	-0.787692	Calculated K for spine	anthropometric	dexa	Lutein + zeaxanthin (mcg)	nutrients	supplements	3	1	1	> BY & Bonf.	dexa	supplements	14620	1	Dietary Interview+Behavior	1
expo	DSQTLZ	DXXL1A	0.0131421	0.00901387	0.382727	0.595779	1.45798	0.211256	0.211256	0	2	2	1	0	0.0250227	0.016232	1.54156	0.130031	0.000587518	0.471222	2046	0.0250227	0.130031	0.016232	1.54156	L1 area	anthropometric	dexa	Lutein + zeaxanthin (mcg)	nutrients	supplements	2	1	1	> BY & Bonf.	dexa	supplements	14620	1	Dietary Interview+Behavior	1
expo	DSQTLZ	DXXL1BMC	0.0458783	0.0144208	0.193881	0.173064	3.18141	0.364101	0.364101	0	2	2	3	0	0.0443062	0.0192347	2.30345	0.0258242	0.00184196	0.365431	2046	0.0443062	0.0258242	0.0192347	2.30345	L1 Bone Mineral Composition	anthropometric	dexa	Lutein + zeaxanthin (mcg)	nutrients	supplements	2	1	1	> BY & Bonf.	dexa	supplements	14620	1	Dietary Interview+Behavior	0.795111
expo	DSQTLZ	DXXL1BMD	0.056506	0.010921	0.121541	0.146607	5.17409	0.156388	0.156388	0	2	2	3	0	0.046255	0.02615	1.76884	0.0835515	0.00200757	0.154041	2046	0.046255	0.0835515	0.02615	1.76884	L1 Bone Mineral Density	anthropometric	dexa	Lutein + zeaxanthin (mcg)	nutrients	supplements	2	1	1	> BY & Bonf.	dexa	supplements	14620	1	Dietary Interview+Behavior	1
expo	DSQTLZ	DXXL2A	0.0342896	0.0072183	0.132086	0.197594	4.75038	0.142092	0.142092	0	2	2	1	0	0.0277515	0.0172131	1.61223	0.113753	0.000726503	0.482804	1936	0.0277515	0.113753	0.0172131	1.61223	L2 area	anthropometric	dexa	Lutein + zeaxanthin (mcg)	nutrients	supplements	2	1	1	> BY & Bonf.	dexa	supplements	14620	1	Dietary Interview+Behavior	1
expo	DSQTLZ	DXXL2BMC	0.0783485	0.0177563	0.141882	0.0409469	4.41244	0.431317	0.431317	0	2	2	9	2	0.046083	0.021994	2.09525	0.0416824	0.00200331	0.331703	1936	0.046083	0.0416824	0.021994	2.09525	L2 Bone Mineral Composition	anthropometric	dexa	Lutein + zeaxanthin (mcg)	nutrients	supplements	2	1	1	> BY & Bonf.	dexa	supplements	14620	1	Dietary Interview+Behavior	1
expo	DSQTLZ	DXXL2BMD	0.0885957	0.0151472	0.1078	0.044336	5.84899	0.240059	0.240059	0	2	2	9	2	0.0473557	0.0274331	1.72623	0.0910183	0.00211549	0.122545	1936	0.0473557	0.0910183	0.0274331	1.72623	L2 Bone Mineral Density	anthropometric	dexa	Lutein + zeaxanthin (mcg)	nutrients	supplements	2	1	1	> BY & Bonf.	dexa	supplements	14620	1	Dietary Interview+Behavior	1
expo	DSQTLZ	DXXL3A	0.0181345	0.0166723	0.473271	0.645071	1.08771	0.624813	0.624813	0	2	2	1	0	0.00404014	0.0194431	0.207793	0.836308	1.53499e-05	0.454757	1866	0.00404014	0.836308	0.0194431	0.207793	L3 area	anthropometric	dexa	Lutein + zeaxanthin (mcg)	nutrients	supplements	2	1	1	> BY & Bonf.	dexa	supplements	14620	1	Dietary Interview+Behavior	1
expo	DSQTLZ	DXXL3BMC	0.071405	0.0108405	0.0959178	0.0403792	6.58684	0.191348	0.191348	0	2	2	9	2	0.0328074	0.0215019	1.52579	0.133909	0.00101218	0.268799	1866	0.0328074	0.133909	0.0215019	1.52579	L3 Bone Mineral Composition	anthropometric	dexa	Lutein + zeaxanthin (mcg)	nutrients	supplements	2	1	1	> BY & Bonf.	dexa	supplements	14620	1	Dietary Interview+Behavior	1
expo	DSQTLZ	DXXL4A	0.020086	0.00947234	0.280534	0.622382	2.12049	0.120596	0.120596	0	2	2	1	0	0.036824	0.0219091	1.68077	0.099587	0.00126831	0.402184	1762	0.036824	0.099587	0.0219091	1.68077	L4 area	anthropometric	dexa	Lutein + zeaxanthin (mcg)	nutrients	supplements	2	1	1	> BY & Bonf.	dexa	supplements	14620	1	Dietary Interview+Behavior	1
expo	DSQTLZ	DXXL4BMC	0.0639105	0.0289392	0.270682	0.202025	2.20844	0.651682	0.651682	0	2	2	9	2	0.0532148	0.0287701	1.84966	0.0707933	0.00264867	0.252298	1762	0.0532148	0.0707933	0.0287701	1.84966	L4 Bone Mineral Composition	anthropometric	dexa	Lutein + zeaxanthin (mcg)	nutrients	supplements	2	1	1	> BY & Bonf.	dexa	supplements	14620	1	Dietary Interview+Behavior	1
expo	DSQTLZ	DXXL4BMD	0.0753805	0.0469741	0.354772	0.13094	1.60472	1.75825	1.75825	0.431254	2	2	9	2	0.0382902	0.0321444	1.19119	0.239688	0.00137132	0.0757371	1762	0.0382902	0.239688	0.0321444	1.19119	L4 Bone Mineral Density	anthropometric	dexa	Lutein + zeaxanthin (mcg)	nutrients	supplements	2	1	1	> BY & Bonf.	dexa	supplements	14620	1	Dietary Interview+Behavior	1
expo	DSQTMAGN	DXASPND0	0.00237686	0.021256	0.918027	0.976418	0.111821	2.39282	7.17846	0.582083	4	2	1	0	-0.00289297	0.0169955	-0.17022	0.865584	7.74764e-06	0.387815	4968	-0.00289297	0.865584	0.0169955	-0.17022	Calculated D0 for spine	anthropometric	dexa	Magnesium (mg)	nutrients	supplements	4	1	1	> BY & Bonf.	dexa	supplements	14620	1	Dietary Interview+Behavior	1
expo	DSQTMAGN	DXASPNK	0.017815	0.018003	0.395342	0.776597	0.989559	1.47445	4.42334	0.321779	4	2	3	0	-0.00658376	0.0180601	-0.364547	0.71712	4.01262e-05	0.307171	4968	-0.00658376	0.71712	0.0180601	-0.364547	Calculated K for spine	anthropometric	dexa	Magnesium (mg)	nutrients	supplements	4	1	1	> BY & Bonf.	dexa	supplements	14620	1	Dietary Interview+Behavior	1
expo	DSQTMAGN	DXXL1A	0.0357193	0.00852487	0.0247878	0.155307	4.19001	0.447662	1.34299	0	4	2	9	2	0.0396991	0.016283	2.43806	0.0186882	0.00145476	0.48068	4527	0.0396991	0.0186882	0.016283	2.43806	L1 area	anthropometric	dexa	Magnesium (mg)	nutrients	supplements	4	0.894629	1	> BY & Bonf.	dexa	supplements	14620	1	Dietary Interview+Behavior	0.815862
expo	DSQTMAGN	DXXL1BMC	0.0385404	0.0156558	0.0907274	0.226275	2.46174	0.894532	2.6836	0	4	2	9	2	0.041588	0.0199445	2.08519	0.042629	0.00159649	0.354157	4527	0.041588	0.042629	0.0199445	2.08519	L1 Bone Mineral Composition	anthropometric	dexa	Magnesium (mg)	nutrients	supplements	4	1	1	> BY & Bonf.	dexa	supplements	14620	1	Dietary Interview+Behavior	1
expo	DSQTMAGN	DXXL1BMD	0.0235942	0.0146978	0.206777	0.484484	1.60529	0.565502	1.69651	0	4	2	9	2	0.0321756	0.0218637	1.47165	0.147926	0.000955616	0.170882	4527	0.0321756	0.147926	0.0218637	1.47165	L1 Bone Mineral Density	anthropometric	dexa	Magnesium (mg)	nutrients	supplements	4	1	1	> BY & Bonf.	dexa	supplements	14620	1	Dietary Interview+Behavior	1
expo	DSQTMAGN	DXXL2A	0.0325646	0.00299328	0.00166196	0.255479	10.8792	0.0504389	0.151317	0	4	2	9	2	0.034188	0.0156397	2.18597	0.0339446	0.00108149	0.474968	4354	0.034188	0.0339446	0.0156397	2.18597	L2 area	anthropometric	dexa	Magnesium (mg)	nutrients	supplements	4	1	1	> BY & Bonf.	dexa	supplements	14620	1	Dietary Interview+Behavior	1
expo	DSQTMAGN	DXXL2BMC	0.023425	0.00838374	0.0681861	0.525586	2.7941	0.254865	0.764596	0	4	2	9	2	0.0211008	0.0201509	1.04714	0.300506	0.000411979	0.335356	4354	0.0211008	0.300506	0.0201509	1.04714	L2 Bone Mineral Composition	anthropometric	dexa	Magnesium (mg)	nutrients	supplements	4	1	1	> BY & Bonf.	dexa	supplements	14620	1	Dietary Interview+Behavior	1
expo	DSQTMAGN	DXXL2BMD	0.00724107	0.0100615	0.52372	0.868134	0.719683	0.267069	0.801206	0	4	2	9	2	0.00483174	0.02269	0.212946	0.83231	2.16015e-05	0.166376	4354	0.00483174	0.83231	0.02269	0.212946	L2 Bone Mineral Density	anthropometric	dexa	Magnesium (mg)	nutrients	supplements	4	1	1	> BY & Bonf.	dexa	supplements	14620	1	Dietary Interview+Behavior	1
expo	DSQTMAGN	DXXL3A	0.0359354	0.0111885	0.0488882	0.417026	3.21182	0.573705	1.72111	0	4	2	9	2	0.0257763	0.0192639	1.33806	0.187454	0.000612106	0.43918	4224	0.0257763	0.187454	0.0192639	1.33806	L3 area	anthropometric	dexa	Magnesium (mg)	nutrients	supplements	4	1	1	> BY & Bonf.	dexa	supplements	14620	1	Dietary Interview+Behavior	1
expo	DSQTMAGN	DXXL3BMC	0.0277406	0.00840357	0.0456973	0.570316	3.30105	0.211099	0.633297	0	4	2	9	2	0.0194996	0.0239594	0.813861	0.419918	0.000350297	0.279516	4224	0.0194996	0.419918	0.0239594	0.813861	L3 Bone Mineral Composition	anthropometric	dexa	Magnesium (mg)	nutrients	supplements	4	1	1	> BY & Bonf.	dexa	supplements	14620	1	Dietary Interview+Behavior	1
expo	DSQTMAGN	DXXL4A	0.0437743	0.00670946	0.00731664	0.255843	6.52427	0.182357	0.547071	0	4	2	9	2	0.0391844	0.022729	1.72398	0.0914264	0.00140892	0.369138	4034	0.0391844	0.0914264	0.022729	1.72398	L4 area	anthropometric	dexa	Magnesium (mg)	nutrients	supplements	4	1	1	> BY & Bonf.	dexa	supplements	14620	1	Dietary Interview+Behavior	1
expo	DSQTMAGN	DXXL4BMC	0.017973	0.00381243	0.0180712	0.708673	4.71432	0.0400843	0.120253	0	4	2	9	2	0.0144873	0.0248389	0.58325	0.562574	0.00019259	0.265258	4034	0.0144873	0.562574	0.0248389	0.58325	L4 Bone Mineral Composition	anthropometric	dexa	Magnesium (mg)	nutrients	supplements	4	1	1	> BY & Bonf.	dexa	supplements	14620	1	Dietary Interview+Behavior	1
expo	DSQTMAGN	DXXL4BMD	-0.00276142	0.00656745	0.702444	0.896329	-0.42047	0.0958314	0.287494	0	4	2	5	0	-0.00575844	0.0229131	-0.251316	0.802689	3.04277e-05	0.133232	4034	-0.00575844	0.802689	0.0229131	-0.251316	L4 Bone Mineral Density	anthropometric	dexa	Magnesium (mg)	nutrients	supplements	4	1	1	> BY & Bonf.	dexa	supplements	14620	1	Dietary Interview+Behavior	1
expo	DSQTMAGN	DXXOSA	0.0511269	0.0051582	0.010026	0.0937637	9.91177	0.116728	0.233455	0	3	2	9	2	0.0501869	0.0183212	2.73928	0.00873221	0.00230417	0.470863	3446	0.0501869	0.00873221	0.0183212	2.73928	Total spine area	anthropometric	dexa	Magnesium (mg)	nutrients	supplements	3	0.49639	1	> BY & Bonf.	dexa	supplements	14620	1	Dietary Interview+Behavior	0.364121
expo	DSQTMAGN	DXXOSBMC	0.0380083	0.00969871	0.0593735	0.383699	3.91891	0.217657	0.435314	0	3	2	9	2	0.0250191	0.0244874	1.02171	0.312261	0.000572634	0.333699	3446	0.0250191	0.312261	0.0244874	1.02171	Total spine BMC	anthropometric	dexa	Magnesium (mg)	nutrients	supplements	3	1	1	> BY & Bonf.	dexa	supplements	14620	1	Dietary Interview+Behavior	1
expo	DSQTMAGN	DXXOSBMD	0.0146702	0.00974198	0.271057	0.789593	1.50587	0.184157	0.368314	0	3	2	9	2	-3.77294e-05	0.025333	-0.00148934	0.998818	1.30225e-09	0.181384	3446	-3.77294e-05	0.998818	0.025333	-0.00148934	Total spine BMD	anthropometric	dexa	Magnesium (mg)	nutrients	supplements	3	1	1	> BY & Bonf.	dexa	supplements	14620	1	Dietary Interview+Behavior	1
expo	DSQTNIAC	DXASPND0	-0.0459743	0.0090046	0.0145336	0.159517	-5.10564	0.376688	1.13006	0	4	2	-9	-2	-0.0390633	0.0162766	-2.39996	0.0205016	0.00143091	0.390949	4955	-0.0390633	0.0205016	0.0162766	-2.39996	Calculated D0 for spine	anthropometric	dexa	Niacin (mg)	nutrients	supplements	4	0.958191	1	> BY & Bonf.	dexa	supplements	14620	1	Dietary Interview+Behavior	0.424846
expo	DSQTNIAC	DXASPNK	-0.0120829	0.0184371	0.559007	0.734721	-0.655361	1.12487	3.37461	0.111008	4	2	-9	-2	-0.0117581	0.017925	-0.655961	0.515117	0.000129643	0.301814	4955	-0.0117581	0.515117	0.017925	-0.655961	Calculated K for spine	anthropometric	dexa	Niacin (mg)	nutrients	supplements	4	1	1	> BY & Bonf.	dexa	supplements	14620	1	Dietary Interview+Behavior	1
expo	DSQTNIAC	DXXL1A	0.0157062	0.0100862	0.217294	0.502082	1.5572	0.49994	1.49982	0	4	2	9	2	0.0241372	0.0156311	1.54418	0.129398	0.000545869	0.481118	4521	0.0241372	0.129398	0.0156311	1.54418	L1 area	anthropometric	dexa	Niacin (mg)	nutrients	supplements	4	1	1	> BY & Bonf.	dexa	supplements	14620	1	Dietary Interview+Behavior	1
expo	DSQTNIAC	DXXL1BMC	0.0314039	0.0065819	0.0174916	0.414941	4.77125	0.138175	0.414526	0	4	2	9	2	0.0311616	0.0195817	1.59136	0.118378	0.000909818	0.359185	4521	0.0311616	0.118378	0.0195817	1.59136	L1 Bone Mineral Composition	anthropometric	dexa	Niacin (mg)	nutrients	supplements	4	1	1	> BY & Bonf.	dexa	supplements	14620	1	Dietary Interview+Behavior	1
expo	DSQTNIAC	DXXL1BMD	0.0278367	0.00964538	0.0632181	0.460567	2.88601	0.321936	0.965807	0	4	2	9	2	0.0276326	0.0206404	1.33876	0.187227	0.000715417	0.180063	4521	0.0276326	0.187227	0.0206404	1.33876	L1 Bone Mineral Density	anthropometric	dexa	Niacin (mg)	nutrients	supplements	4	1	1	> BY & Bonf.	dexa	supplements	14620	1	Dietary Interview+Behavior	1
expo	DSQTNIAC	DXXL2A	0.0293865	0.0184227	0.20895	0.230558	1.59513	1.86387	5.59161	0.463482	4	2	9	2	0.0306766	0.0139973	2.19161	0.0335087	0.000877723	0.470953	4345	0.0306766	0.0335087	0.0139973	2.19161	L2 area	anthropometric	dexa	Niacin (mg)	nutrients	supplements	4	1	1	> BY & Bonf.	dexa	supplements	14620	1	Dietary Interview+Behavior	1
expo	DSQTNIAC	DXXL2BMC	0.0304695	0.00930435	0.0466096	0.345737	3.27476	0.330693	0.992078	0	4	2	9	2	0.0348934	0.0171133	2.03896	0.0472244	0.00113561	0.335583	4345	0.0348934	0.0472244	0.0171133	2.03896	L2 Bone Mineral Composition	anthropometric	dexa	Niacin (mg)	nutrients	supplements	4	1	1	> BY & Bonf.	dexa	supplements	14620	1	Dietary Interview+Behavior	1
expo	DSQTNIAC	DXXL2BMD	0.0223031	0.00399425	0.0113417	0.474504	5.5838	0.0763239	0.228972	0	4	2	9	2	0.0271248	0.0177097	1.53163	0.132462	0.000686242	0.176346	4345	0.0271248	0.132462	0.0177097	1.53163	L2 Bone Mineral Density	anthropometric	dexa	Niacin (mg)	nutrients	supplements	4	1	1	> BY & Bonf.	dexa	supplements	14620	1	Dietary Interview+Behavior	1
expo	DSQTNIAC	DXXL3A	0.0105056	0.013575	0.495386	0.618876	0.773891	1.12324	3.36971	0.109714	4	2	9	2	0.0122233	0.0138583	0.882016	0.382354	0.000139343	0.445419	4215	0.0122233	0.382354	0.0138583	0.882016	L3 area	anthropometric	dexa	Niacin (mg)	nutrients	supplements	4	1	1	> BY & Bonf.	dexa	supplements	14620	1	Dietary Interview+Behavior	1
expo	DSQTNIAC	DXXL3BMC	0.0255159	0.00632004	0.0273354	0.436711	4.03731	0.152256	0.456769	0	4	2	9	2	0.0261964	0.0172961	1.51458	0.13672	0.000640019	0.289598	4215	0.0261964	0.13672	0.0172961	1.51458	L3 Bone Mineral Composition	anthropometric	dexa	Niacin (mg)	nutrients	supplements	4	1	1	> BY & Bonf.	dexa	supplements	14620	1	Dietary Interview+Behavior	1
expo	DSQTNIAC	DXXL4A	-0.00223808	0.0127343	0.871682	0.837132	-0.175753	0.846556	2.53967	0	4	2	7	0	0.0113554	0.0159911	0.710105	0.481224	0.000120767	0.359535	4035	0.0113554	0.481224	0.0159911	0.710105	L4 area	anthropometric	dexa	Niacin (mg)	nutrients	supplements	4	1	1	> BY & Bonf.	dexa	supplements	14620	1	Dietary Interview+Behavior	1
expo	DSQTNIAC	DXXL4BMC	0.0264966	0.00208877	0.00105667	0.482139	12.6853	0.0125614	0.0376843	0	4	2	9	2	0.0273972	0.019223	1.42523	0.16084	0.000703002	0.257042	4035	0.0273972	0.16084	0.019223	1.42523	L4 Bone Mineral Composition	anthropometric	dexa	Niacin (mg)	nutrients	supplements	4	1	1	> BY & Bonf.	dexa	supplements	14620	1	Dietary Interview+Behavior	1
expo	DSQTNIAC	DXXL4BMD	0.0275594	0.0102521	0.0745304	0.533936	2.68816	0.261595	0.784784	0	4	2	9	2	0.0274861	0.021583	1.27351	0.209235	0.000707572	0.140776	4035	0.0274861	0.209235	0.021583	1.27351	L4 Bone Mineral Density	anthropometric	dexa	Niacin (mg)	nutrients	supplements	4	1	1	> BY & Bonf.	dexa	supplements	14620	1	Dietary Interview+Behavior	1
expo	DSQTNIAC	DXXOSA	0.0111524	0.00794249	0.295424	0.643619	1.40414	0.282331	0.564661	0	3	2	9	2	0.0309875	0.0156711	1.97736	0.0540112	0.000897817	0.472635	3442	0.0309875	0.0540112	0.0156711	1.97736	Total spine area	anthropometric	dexa	Niacin (mg)	nutrients	supplements	3	1	1	> BY & Bonf.	dexa	supplements	14620	1	Dietary Interview+Behavior	1
expo	DSQTNIAC	DXXOSBMC	0.036026	0.00415064	0.0130153	0.340026	8.67963	0.037267	0.0745339	0	3	2	9	2	0.0382543	0.0223123	1.7145	0.0931689	0.00136828	0.333352	3442	0.0382543	0.0931689	0.0223123	1.7145	Total spine BMC	anthropometric	dexa	Niacin (mg)	nutrients	supplements	3	1	1	> BY & Bonf.	dexa	supplements	14620	1	Dietary Interview+Behavior	1
expo	DSQTNIAC	DXXOSBMD	0.0414005	0.0043191	0.0107091	0.253343	9.58546	0.0443938	0.0887877	0	3	2	9	2	0.0287972	0.024924	1.1554	0.253893	0.000775377	0.193177	3442	0.0287972	0.253893	0.024924	1.1554	Total spine BMD	anthropometric	dexa	Niacin (mg)	nutrients	supplements	3	1	1	> BY & Bonf.	dexa	supplements	14620	1	Dietary Interview+Behavior	1
expo	DSQTPHOS	DXASPND0	0.0220189	0.0101118	0.161348	0.562743	2.17754	0.279674	0.559349	0	3	2	3	0	0.00466109	0.0210847	0.221065	0.82602	1.87082e-05	0.398396	2862	0.00466109	0.82602	0.0210847	0.221065	Calculated D0 for spine	anthropometric	dexa	Phosphorus (mg)	nutrients	supplements	3	1	1	> BY & Bonf.	dexa	supplements	14620	1	Dietary Interview+Behavior	1
expo	DSQTPHOS	DXASPNK	0.0227174	0.0326491	0.558533	0.776062	0.695803	2.06706	4.13413	0.516222	3	2	9	2	0.0143051	0.0268588	0.532606	0.59687	0.000176214	0.309665	2862	0.0143051	0.59687	0.0268588	0.532606	Calculated K for spine	anthropometric	dexa	Phosphorus (mg)	nutrients	supplements	3	1	1	> BY & Bonf.	dexa	supplements	14620	1	Dietary Interview+Behavior	1
expo	DSQTPHOS	DXXL1A	-0.00493703	0.0251518	0.862521	0.912705	-0.196289	2.46099	4.92198	0.59366	3	2	-1	0	0.017629	0.0198867	0.886473	0.379974	0.000265562	0.484529	2584	0.017629	0.379974	0.0198867	0.886473	L1 area	anthropometric	dexa	Phosphorus (mg)	nutrients	supplements	3	1	1	> BY & Bonf.	dexa	supplements	14620	1	Dietary Interview+Behavior	1
expo	DSQTPHOS	DXXL1BMC	0.0220988	0.0313719	0.55415	0.468623	0.704414	2.15428	4.30856	0.535808	3	2	9	2	0.025431	0.0223478	1.13796	0.261029	0.000552629	0.376996	2584	0.025431	0.261029	0.0223478	1.13796	L1 Bone Mineral Composition	anthropometric	dexa	Phosphorus (mg)	nutrients	supplements	3	1	1	> BY & Bonf.	dexa	supplements	14620	1	Dietary Interview+Behavior	1
expo	DSQTPHOS	DXXL1BMD	0.0219686	0.0229226	0.439005	0.526529	0.958381	0.936823	1.87365	0	3	2	9	2	0.0186704	0.0271764	0.687008	0.495527	0.000297862	0.21345	2584	0.0186704	0.495527	0.0271764	0.687008	L1 Bone Mineral Density	anthropometric	dexa	Phosphorus (mg)	nutrients	supplements	3	1	1	> BY & Bonf.	dexa	supplements	14620	1	Dietary Interview+Behavior	1
expo	DSQTPHOS	DXXL2A	0.0108335	0.00982401	0.468915	0.750526	1.10276	0.241346	0.241346	0	2	2	7	2	0.019191	0.0220507	0.870315	0.388648	0.000315191	0.505976	2482	0.019191	0.388648	0.0220507	0.870315	L2 area	anthropometric	dexa	Phosphorus (mg)	nutrients	supplements	2	1	1	> BY & Bonf.	dexa	supplements	14620	1	Dietary Interview+Behavior	1
expo	DSQTPHOS	DXXL2BMC	0.0250656	0.00707109	0.175044	0.491202	3.54479	0.0767461	0.0767461	0	2	2	9	2	0.0313047	0.024892	1.25762	0.214876	0.000838679	0.363539	2482	0.0313047	0.214876	0.024892	1.25762	L2 Bone Mineral Composition	anthropometric	dexa	Phosphorus (mg)	nutrients	supplements	2	1	1	> BY & Bonf.	dexa	supplements	14620	1	Dietary Interview+Behavior	1
expo	DSQTPHOS	DXXL2BMD	0.0236521	0.00284848	0.0763022	0.521334	8.30341	0.0119175	0.0119175	0	2	2	9	2	0.025035	0.0273538	0.915226	0.364846	0.000536379	0.20718	2482	0.025035	0.364846	0.0273538	0.915226	L2 Bone Mineral Density	anthropometric	dexa	Phosphorus (mg)	nutrients	supplements	2	1	1	> BY & Bonf.	dexa	supplements	14620	1	Dietary Interview+Behavior	1
expo	DSQTPHOS	DXXL3A	-0.00971602	0.018196	0.687771	0.699483	-0.533965	0.891457	0.891457	0	2	2	-3	0	-0.00132641	0.0204792	-0.0647684	0.948645	1.5131e-06	0.470413	2400	-0.00132641	0.948645	0.0204792	-0.0647684	L3 area	anthropometric	dexa	Phosphorus (mg)	nutrients	supplements	2	1	1	> BY & Bonf.	dexa	supplements	14620	1	Dietary Interview+Behavior	1
expo	DSQTPHOS	DXXL3BMC	0.00957253	0.0123785	0.580939	0.786394	0.773319	0.271731	0.271731	0	2	2	3	2	0.0182548	0.0239543	0.762067	0.449996	0.000286594	0.319799	2400	0.0182548	0.449996	0.0239543	0.762067	L3 Bone Mineral Composition	anthropometric	dexa	Phosphorus (mg)	nutrients	supplements	2	1	1	> BY & Bonf.	dexa	supplements	14620	1	Dietary Interview+Behavior	1
expo	DSQTPHOS	DXXL4A	-0.00038501	0.0115321	0.978754	0.987382	-0.0333859	0.283025	0.283025	0	2	2	-1	0	0.0278898	0.0245845	1.13445	0.262614	0.00066554	0.400745	2273	0.0278898	0.262614	0.0245845	1.13445	L4 area	anthropometric	dexa	Phosphorus (mg)	nutrients	supplements	2	1	1	> BY & Bonf.	dexa	supplements	14620	1	Dietary Interview+Behavior	1
expo	DSQTPHOS	DXXL4BMC	0.00619865	0.0138481	0.732065	0.868684	0.447617	0.309409	0.309409	0	2	2	3	2	0.0366354	0.0238971	1.53305	0.132265	0.00114838	0.298112	2273	0.0366354	0.132265	0.0238971	1.53305	L4 Bone Mineral Composition	anthropometric	dexa	Phosphorus (mg)	nutrients	supplements	2	1	1	> BY & Bonf.	dexa	supplements	14620	1	Dietary Interview+Behavior	1
expo	DSQTPHOS	DXXL4BMD	0.003915	0.0157649	0.845039	0.95727	0.248336	0.380107	0.380107	0	2	2	1	2	0.0208377	0.0275584	0.75613	0.453512	0.000371521	0.183036	2273	0.0208377	0.453512	0.0275584	0.75613	L4 Bone Mineral Density	anthropometric	dexa	Phosphorus (mg)	nutrients	supplements	2	1	1	> BY & Bonf.	dexa	supplements	14620	1	Dietary Interview+Behavior	1
expo	DSQTPHOS	DXXOSA	-0.00473643	0.00979759	0.713329	0.841709	-0.483428	0.26556	0.26556	0	2	2	-3	0	0.0219642	0.0212219	1.03498	0.306211	0.00040964	0.510052	1911	0.0219642	0.306211	0.0212219	1.03498	Total spine area	anthropometric	dexa	Phosphorus (mg)	nutrients	supplements	2	1	1	> BY & Bonf.	dexa	supplements	14620	1	Dietary Interview+Behavior	1
expo	DSQTPHOS	DXXOSBMC	0.00435333	0.0134504	0.800727	0.925529	0.323658	0.278131	0.278131	0	2	2	3	2	0.0185628	0.0264915	0.700709	0.487092	0.000292591	0.36974	1911	0.0185628	0.487092	0.0264915	0.700709	Total spine BMC	anthropometric	dexa	Phosphorus (mg)	nutrients	supplements	2	1	1	> BY & Bonf.	dexa	supplements	14620	1	Dietary Interview+Behavior	1
expo	DSQTPHOS	DXXOSBMD	0.00145582	0.0143827	0.93578	0.991096	0.10122	0.282131	0.282131	0	2	2	1	2	-0.00126333	0.0322998	-0.0391126	0.968974	1.3552e-06	0.230715	1911	-0.00126333	0.968974	0.0322998	-0.0391126	Total spine BMD	anthropometric	dexa	Phosphorus (mg)	nutrients	supplements	2	1	1	> BY & Bonf.	dexa	supplements	14620	1	Dietary Interview+Behavior	1
expo	DSQTPOTA	DXASPND0	-0.049665	0.0244624	0.135311	0.252727	-2.03025	1.65074	4.95221	0.39421	4	2	-9	-2	-0.0336153	0.0190468	-1.76488	0.0842228	0.00107786	0.325296	3181	-0.0336153	0.0842228	0.0190468	-1.76488	Calculated D0 for spine	anthropometric	dexa	Potassium (mg)	nutrients	supplements	4	1	1	> BY & Bonf.	dexa	supplements	14620	1	Dietary Interview+Behavior	1
expo	DSQTPOTA	DXASPNK	-0.0026497	0.0190933	0.898419	0.949472	-0.138777	0.863872	2.59162	0	4	2	-7	-2	-0.0114571	0.0174597	-0.656201	0.514964	0.00012521	0.330748	3181	-0.0114571	0.514964	0.0174597	-0.656201	Calculated K for spine	anthropometric	dexa	Potassium (mg)	nutrients	supplements	4	1	1	> BY & Bonf.	dexa	supplements	14620	1	Dietary Interview+Behavior	1
expo	DSQTPOTA	DXXL1A	0.0280928	0.0158832	0.218969	0.406537	1.76871	0.858221	1.71644	0	3	2	9	2	0.0234611	0.0167932	1.39706	0.1691	0.000524933	0.452611	2855	0.0234611	0.1691	0.0167932	1.39706	L1 area	anthropometric	dexa	Potassium (mg)	nutrients	supplements	3	1	1	> BY & Bonf.	dexa	supplements	14620	1	Dietary Interview+Behavior	1
expo	DSQTPOTA	DXXL1BMC	0.0502991	0.0138815	0.068438	0.144373	3.62346	0.469576	0.939153	0	3	2	9	2	0.0450795	0.0181881	2.47852	0.0169222	0.00193806	0.322375	2855	0.0450795	0.0169222	0.0181881	2.47852	L1 Bone Mineral Composition	anthropometric	dexa	Potassium (mg)	nutrients	supplements	3	0.829014	1	> BY & Bonf.	dexa	supplements	14620	1	Dietary Interview+Behavior	0.611078
expo	DSQTPOTA	DXXL1BMD	0.0640111	0.0152272	0.0521978	0.0910237	4.20372	0.470508	0.941015	0	3	2	9	2	0.0505342	0.0218847	2.30911	0.0254808	0.00243544	0.128864	2855	0.0505342	0.0254808	0.0218847	2.30911	L1 Bone Mineral Density	anthropometric	dexa	Potassium (mg)	nutrients	supplements	3	1	1	> BY & Bonf.	dexa	supplements	14620	1	Dietary Interview+Behavior	0.703124
expo	DSQTPOTA	DXXL2A	0.0294435	0.0156752	0.201113	0.333083	1.87836	0.835975	1.67195	0	3	2	9	2	0.0350536	0.0167275	2.09557	0.0416527	0.00117359	0.461964	2747	0.0350536	0.0416527	0.0167275	2.09557	L2 area	anthropometric	dexa	Potassium (mg)	nutrients	supplements	3	1	1	> BY & Bonf.	dexa	supplements	14620	1	Dietary Interview+Behavior	1
expo	DSQTPOTA	DXXL2BMC	0.0470693	0.00813382	0.0285874	0.169841	5.78686	0.168786	0.337572	0	3	2	9	2	0.0370447	0.0192142	1.92799	0.0600431	0.0013107	0.300978	2747	0.0370447	0.0600431	0.0192142	1.92799	L2 Bone Mineral Composition	anthropometric	dexa	Potassium (mg)	nutrients	supplements	3	1	1	> BY & Bonf.	dexa	supplements	14620	1	Dietary Interview+Behavior	1
expo	DSQTPOTA	DXXL2BMD	0.0528375	0.00303312	0.00327911	0.148585	17.4201	0.0208351	0.0416702	0	3	2	9	2	0.0294663	0.0208553	1.4129	0.164417	0.000829289	0.10765	2747	0.0294663	0.164417	0.0208553	1.4129	L2 Bone Mineral Density	anthropometric	dexa	Potassium (mg)	nutrients	supplements	3	1	1	> BY & Bonf.	dexa	supplements	14620	1	Dietary Interview+Behavior	1
expo	DSQTPOTA	DXXL3A	0.0292054	0.0097228	0.204591	0.337629	3.0038	0.237251	0.237251	0	2	2	9	2	0.0187095	0.0183499	1.01959	0.313371	0.000333431	0.438942	2643	0.0187095	0.313371	0.0183499	1.01959	L3 area	anthropometric	dexa	Potassium (mg)	nutrients	supplements	2	1	1	> BY & Bonf.	dexa	supplements	14620	1	Dietary Interview+Behavior	1
expo	DSQTPOTA	DXXL3BMC	0.0456215	0.00316135	0.0440442	0.252033	14.431	0.0127508	0.0127508	0	2	2	9	2	0.03426	0.0211063	1.62321	0.11153	0.00111805	0.240564	2643	0.03426	0.11153	0.0211063	1.62321	L3 Bone Mineral Composition	anthropometric	dexa	Potassium (mg)	nutrients	supplements	2	1	1	> BY & Bonf.	dexa	supplements	14620	1	Dietary Interview+Behavior	1
expo	DSQTPOTA	DXXL4A	0.0240638	0.00152188	0.0402087	0.406963	15.8118	0.00594726	0.00594726	0	2	2	9	2	0.0223194	0.0197462	1.13031	0.264334	0.00047512	0.374226	2508	0.0223194	0.264334	0.0197462	1.13031	L4 area	anthropometric	dexa	Potassium (mg)	nutrients	supplements	2	1	1	> BY & Bonf.	dexa	supplements	14620	1	Dietary Interview+Behavior	1
expo	DSQTPOTA	DXXL4BMC	0.0242957	0.00458978	0.118865	0.521298	5.29343	0.0293439	0.0293439	0	2	2	9	2	0.0335664	0.0201272	1.66771	0.102318	0.0010746	0.217156	2508	0.0335664	0.102318	0.0201272	1.66771	L4 Bone Mineral Composition	anthropometric	dexa	Potassium (mg)	nutrients	supplements	2	1	1	> BY & Bonf.	dexa	supplements	14620	1	Dietary Interview+Behavior	1
expo	DSQTPOTA	DXXL4BMD	0.0293959	0.0140639	0.284088	0.545937	2.09016	0.191942	0.191942	0	2	2	9	2	0.0379022	0.0248529	1.52506	0.134242	0.00137015	0.0587204	2508	0.0379022	0.134242	0.0248529	1.52506	L4 Bone Mineral Density	anthropometric	dexa	Potassium (mg)	nutrients	supplements	2	1	1	> BY & Bonf.	dexa	supplements	14620	1	Dietary Interview+Behavior	1
expo	DSQTPOTA	DXXOSA	0.036825	0.00938673	0.158891	0.23313	3.92309	0.204511	0.204511	0	2	2	9	2	0.03092	0.020177	1.53244	0.132574	0.000908582	0.47192	2088	0.03092	0.132574	0.020177	1.53244	Total spine area	anthropometric	dexa	Potassium (mg)	nutrients	supplements	2	1	1	> BY & Bonf.	dexa	supplements	14620	1	Dietary Interview+Behavior	1
expo	DSQTPOTA	DXXOSBMC	0.0388371	0.00622863	0.101238	0.300313	6.23526	0.0546239	0.0546239	0	2	2	9	2	0.0345255	0.0227423	1.51812	0.136138	0.00113283	0.281185	2088	0.0345255	0.136138	0.0227423	1.51812	Total spine BMC	anthropometric	dexa	Potassium (mg)	nutrients	supplements	2	1	1	> BY & Bonf.	dexa	supplements	14620	1	Dietary Interview+Behavior	1
expo	DSQTPOTA	DXXOSBMD	0.0391691	0.0240184	0.350184	0.382724	1.63079	0.605558	0.605558	0	2	2	9	2	0.0337091	0.0265764	1.26838	0.211331	0.00107989	0.0801332	2088	0.0337091	0.211331	0.0265764	1.26838	Total spine BMD	anthropometric	dexa	Potassium (mg)	nutrients	supplements	2	1	1	> BY & Bonf.	dexa	supplements	14620	1	Dietary Interview+Behavior	1
expo	DSQTSELE	DXASPND0	-0.0144594	0.0273945	0.634172	0.75745	-0.527822	2.38499	7.15496	0.580711	4	2	-9	-2	-0.00346748	0.0191996	-0.180601	0.857474	1.13662e-05	0.343334	3982	-0.00346748	0.857474	0.0191996	-0.180601	Calculated D0 for spine	anthropometric	dexa	Selenium (mcg)	nutrients	supplements	4	1	1	> BY & Bonf.	dexa	supplements	14620	1	Dietary Interview+Behavior	1
expo	DSQTSELE	DXASPNK	0.00428224	0.0138513	0.77743	0.906606	0.309157	0.83389	2.50167	0	4	2	-1	0	-0.0187609	0.0195521	-0.959535	0.342306	0.000332732	0.313555	3982	-0.0187609	0.342306	0.0195521	-0.959535	Calculated K for spine	anthropometric	dexa	Selenium (mcg)	nutrients	supplements	4	1	1	> BY & Bonf.	dexa	supplements	14620	1	Dietary Interview+Behavior	1
expo	DSQTSELE	DXXL1A	0.0263742	0.0172142	0.223015	0.314429	1.53211	1.47298	4.41895	0.321105	4	2	9	2	0.0303937	0.0164481	1.84786	0.071059	0.000877625	0.454865	3602	0.0303937	0.071059	0.0164481	1.84786	L1 area	anthropometric	dexa	Selenium (mcg)	nutrients	supplements	4	1	1	> BY & Bonf.	dexa	supplements	14620	1	Dietary Interview+Behavior	1
expo	DSQTSELE	DXXL1BMC	0.0443141	0.00617969	0.00558657	0.137293	7.17093	0.167299	0.501898	0	4	2	9	2	0.0436219	0.0156372	2.78963	0.00765268	0.0018078	0.328989	3602	0.0436219	0.00765268	0.0156372	2.78963	L1 Bone Mineral Composition	anthropometric	dexa	Selenium (mcg)	nutrients	supplements	4	0.447835	1	> BY & Bonf.	dexa	supplements	14620	1	Dietary Interview+Behavior	0.373067
expo	DSQTSELE	DXXL1BMD	0.0492072	0.0125204	0.0293267	0.207774	3.93017	0.462811	1.38843	0	4	2	9	2	0.0451973	0.0185807	2.43249	0.0189441	0.00194073	0.126899	3602	0.0451973	0.0189441	0.0185807	2.43249	L1 Bone Mineral Density	anthropometric	dexa	Selenium (mcg)	nutrients	supplements	4	0.90376	1	> BY & Bonf.	dexa	supplements	14620	1	Dietary Interview+Behavior	0.559711
expo	DSQTSELE	DXXL2A	0.0396391	0.0209637	0.155026	0.255147	1.89084	1.99735	5.99204	0.499336	4	2	9	2	0.0240138	0.0165644	1.44972	0.153921	0.000547348	0.454667	3458	0.0240138	0.153921	0.0165644	1.44972	L2 area	anthropometric	dexa	Selenium (mcg)	nutrients	supplements	4	1	1	> BY & Bonf.	dexa	supplements	14620	1	Dietary Interview+Behavior	1
expo	DSQTSELE	DXXL2BMC	0.0471781	0.0133689	0.0386683	0.193701	3.52895	0.637409	1.91223	0	4	2	9	2	0.0420835	0.0178182	2.36183	0.022474	0.00168099	0.297211	3458	0.0420835	0.022474	0.0178182	2.36183	L2 Bone Mineral Composition	anthropometric	dexa	Selenium (mcg)	nutrients	supplements	4	1	1	> BY & Bonf.	dexa	supplements	14620	1	Dietary Interview+Behavior	0.769319
expo	DSQTSELE	DXXL2BMD	0.050668	0.017383	0.0617559	0.220948	2.9148	0.91216	2.73648	0	4	2	9	2	0.0437796	0.019648	2.2282	0.030797	0.00181922	0.103494	3458	0.0437796	0.030797	0.019648	2.2282	L2 Bone Mineral Density	anthropometric	dexa	Selenium (mcg)	nutrients	supplements	4	1	1	> BY & Bonf.	dexa	supplements	14620	1	Dietary Interview+Behavior	0.829716
expo	DSQTSELE	DXXL3A	0.00627788	0.0201608	0.784965	0.946519	0.31139	1.32669	2.65339	0.246246	3	2	9	2	0.0141294	0.0172629	0.818487	0.417299	0.000188759	0.425078	3352	0.0141294	0.417299	0.0172629	0.818487	L3 area	anthropometric	dexa	Selenium (mcg)	nutrients	supplements	3	1	1	> BY & Bonf.	dexa	supplements	14620	1	Dietary Interview+Behavior	1
expo	DSQTSELE	DXXL3BMC	0.0456996	0.0116746	0.0594968	0.162431	3.91445	0.421871	0.843742	0	3	2	9	2	0.0379339	0.0188742	2.00983	0.0503356	0.00136055	0.237618	3352	0.0379339	0.0503356	0.0188742	2.00983	L3 Bone Mineral Composition	anthropometric	dexa	Selenium (mcg)	nutrients	supplements	3	1	1	> BY & Bonf.	dexa	supplements	14620	1	Dietary Interview+Behavior	1
expo	DSQTSELE	DXXL4A	0.0291976	0.0113584	0.123842	0.353822	2.57057	0.429669	0.859337	0	3	2	9	2	0.0528062	0.0179146	2.94767	0.00501512	0.0026278	0.351497	3178	0.0528062	0.00501512	0.0179146	2.94767	L4 area	anthropometric	dexa	Selenium (mcg)	nutrients	supplements	3	0.321487	1	> BY & Bonf.	dexa	supplements	14620	1	Dietary Interview+Behavior	0.342104
expo	DSQTSELE	DXXL4BMC	0.058458	0.00981994	0.0270774	0.048929	5.95298	0.344529	0.689058	0	3	2	9	2	0.0619206	0.0175142	3.53546	0.000941013	0.00361322	0.213889	3178	0.0619206	0.000941013	0.0175142	3.53546	L4 Bone Mineral Composition	anthropometric	dexa	Selenium (mcg)	nutrients	supplements	3	0.0838218	1	> BY & Bonf.	dexa	supplements	14620	1	Dietary Interview+Behavior	0.0905478
expo	DSQTSELE	DXXL4BMD	0.0661616	0.0153092	0.0495926	0.0565882	4.32169	0.652924	1.30585	0	3	2	9	2	0.0455817	0.0200385	2.27471	0.027632	0.00195796	0.0613274	3178	0.0455817	0.027632	0.0200385	2.27471	L4 Bone Mineral Density	anthropometric	dexa	Selenium (mcg)	nutrients	supplements	3	1	1	> BY & Bonf.	dexa	supplements	14620	1	Dietary Interview+Behavior	1
expo	DSQTSELE	DXXOSA	0.0271044	0.0151768	0.216032	0.513999	1.78592	0.626561	1.25312	0	3	2	9	2	0.0421214	0.0195876	2.15041	0.036812	0.00168218	0.45153	2675	0.0421214	0.036812	0.0195876	2.15041	Total spine area	anthropometric	dexa	Selenium (mcg)	nutrients	supplements	3	1	1	> BY & Bonf.	dexa	supplements	14620	1	Dietary Interview+Behavior	0.974398
expo	DSQTSELE	DXXOSBMC	0.055489	0.00927822	0.0268381	0.128705	5.98057	0.20419	0.408381	0	3	2	9	2	0.0540738	0.0206722	2.61577	0.0120014	0.0027723	0.275291	2675	0.0540738	0.0120014	0.0206722	2.61577	Total spine BMC	anthropometric	dexa	Selenium (mcg)	nutrients	supplements	3	0.635897	1	> BY & Bonf.	dexa	supplements	14620	1	Dietary Interview+Behavior	0.476558
expo	DSQTSELE	DXXOSBMD	0.0659353	0.0148656	0.047257	0.0999805	4.43542	0.412195	0.82439	0	3	2	9	2	0.0465687	0.0229107	2.03262	0.0478867	0.00205615	0.0849637	2675	0.0465687	0.0478867	0.0229107	2.03262	Total spine BMD	anthropometric	dexa	Selenium (mcg)	nutrients	supplements	3	1	1	> BY & Bonf.	dexa	supplements	14620	1	Dietary Interview+Behavior	1
expo	DSQTSUGR	DXASPND0	0.10831	0.0357527	0.202977	0.00602468	3.02941	1.86194	1.86194	0.462925	2	2	9	2	0.0434971	0.0272207	1.59794	0.116903	0.00173461	0.474239	1898	0.0434971	0.116903	0.0272207	1.59794	Calculated D0 for spine	anthropometric	dexa	Total sugars (gm)	nutrients	supplements	2	1	1	> BY & Bonf.	dexa	supplements	14620	1	Dietary Interview+Behavior	1
expo	DSQTSUGR	DXASPNK	0.0662417	0.0131585	0.124836	0.136874	5.03413	0.17052	0.17052	0	2	2	9	2	-0.0586966	0.0256627	-2.28724	0.0268306	0.00315871	0.297406	1898	-0.0586966	0.0268306	0.0256627	-2.28724	Calculated K for spine	anthropometric	dexa	Total sugars (gm)	nutrients	supplements	2	1	1	> BY & Bonf.	dexa	supplements	14620	1	Dietary Interview+Behavior	1
expo	DSQTSUGR	DXXL1A	-0.050636	0.0136639	0.167792	0.149507	-3.70583	0.389753	0.389753	0	2	2	-9	-2	-0.0309706	0.021072	-1.46975	0.148437	0.000873585	0.523301	1768	-0.0309706	0.148437	0.021072	-1.46975	L1 area	anthropometric	dexa	Total sugars (gm)	nutrients	supplements	2	1	1	> BY & Bonf.	dexa	supplements	14620	1	Dietary Interview+Behavior	1
expo	DSQTSUGR	DXXL1BMC	-0.0726695	0.0368143	0.298519	0.130556	-1.97395	1.61876	1.61876	0.382243	2	2	-9	-2	-0.0360669	0.0294925	-1.22292	0.22759	0.00118474	0.430473	1768	-0.0360669	0.22759	0.0294925	-1.22292	L1 Bone Mineral Composition	anthropometric	dexa	Total sugars (gm)	nutrients	supplements	2	1	1	> BY & Bonf.	dexa	supplements	14620	1	Dietary Interview+Behavior	1
expo	DSQTSUGR	DXXL1BMD	-0.0706044	0.0576863	0.436112	0.175636	-1.22394	3.11128	3.11128	0.678589	2	2	-9	-2	-0.0332114	0.0328813	-1.01004	0.317761	0.00100457	0.318337	1768	-0.0332114	0.317761	0.0328813	-1.01004	L1 Bone Mineral Density	anthropometric	dexa	Total sugars (gm)	nutrients	supplements	2	1	1	> BY & Bonf.	dexa	supplements	14620	1	Dietary Interview+Behavior	1
expo	DSQTSUGR	DXXL2A	-0.0488032	0.00550023	0.071447	0.146209	-8.87293	0.0652774	0.0652774	0	2	2	-9	-2	-0.040277	0.0221075	-1.82187	0.0751254	0.00147896	0.501456	1709	-0.040277	0.0751254	0.0221075	-1.82187	L2 area	anthropometric	dexa	Total sugars (gm)	nutrients	supplements	2	1	1	> BY & Bonf.	dexa	supplements	14620	1	Dietary Interview+Behavior	1
expo	DSQTSUGR	DXXL2BMC	-0.0772156	0.0357445	0.276003	0.117637	-2.16021	1.44167	1.44167	0.30636	2	2	-9	-2	-0.0443474	0.0306704	-1.44593	0.155125	0.001793	0.425077	1709	-0.0443474	0.155125	0.0306704	-1.44593	L2 Bone Mineral Composition	anthropometric	dexa	Total sugars (gm)	nutrients	supplements	2	1	1	> BY & Bonf.	dexa	supplements	14620	1	Dietary Interview+Behavior	1
expo	DSQTSUGR	DXXL2BMD	-0.0690327	0.0649746	0.480728	0.185133	-1.06246	3.94266	3.94266	0.746364	2	2	-9	-2	-0.0323344	0.0321191	-1.0067	0.319461	0.000953175	0.321013	1709	-0.0323344	0.319461	0.0321191	-1.0067	L2 Bone Mineral Density	anthropometric	dexa	Total sugars (gm)	nutrients	supplements	2	1	1	> BY & Bonf.	dexa	supplements	14620	1	Dietary Interview+Behavior	1
expo	DSQTSUGR	DXXL3A	-0.0433715	0.0142739	0.202408	0.214311	-3.03852	0.513468	0.513468	0	2	2	-9	-2	-0.0290188	0.0231656	-1.25267	0.216798	0.000772357	0.485359	1709	-0.0290188	0.216798	0.0231656	-1.25267	L3 area	anthropometric	dexa	Total sugars (gm)	nutrients	supplements	2	1	1	> BY & Bonf.	dexa	supplements	14620	1	Dietary Interview+Behavior	1
expo	DSQTSUGR	DXXL3BMC	-0.0718345	0.0464688	0.365536	0.167556	-1.54587	2.27921	2.27921	0.561252	2	2	-9	-2	-0.0234427	0.0308922	-0.758855	0.451896	0.000504052	0.411461	1709	-0.0234427	0.451896	0.0308922	-0.758855	L3 Bone Mineral Composition	anthropometric	dexa	Total sugars (gm)	nutrients	supplements	2	1	1	> BY & Bonf.	dexa	supplements	14620	1	Dietary Interview+Behavior	1
expo	DSQTSUGR	DXXL4A	-0.0474159	0.0250913	0.309852	0.267959	-1.88973	1.04821	1.04821	0.0459968	2	2	-9	-2	-0.0257494	0.0225906	-1.13983	0.260525	0.000608205	0.422263	1652	-0.0257494	0.260525	0.0225906	-1.13983	L4 area	anthropometric	dexa	Total sugars (gm)	nutrients	supplements	2	1	1	> BY & Bonf.	dexa	supplements	14620	1	Dietary Interview+Behavior	1
expo	DSQTSUGR	DXXL4BMC	-0.0939235	0.0471151	0.295998	0.0773377	-1.99349	2.07631	2.07631	0.518376	2	2	-9	-2	-0.0405747	0.030213	-1.34295	0.186173	0.00151017	0.376893	1652	-0.0405747	0.186173	0.030213	-1.34295	L4 Bone Mineral Composition	anthropometric	dexa	Total sugars (gm)	nutrients	supplements	2	1	1	> BY & Bonf.	dexa	supplements	14620	1	Dietary Interview+Behavior	1
expo	DSQTSUGR	DXXL4BMD	-0.0929477	0.0572372	0.351386	0.0775138	-1.62391	2.62346	2.62346	0.618824	2	2	-9	-2	-0.0402256	0.0325873	-1.23439	0.223608	0.0014843	0.311467	1652	-0.0402256	0.223608	0.0325873	-1.23439	L4 Bone Mineral Density	anthropometric	dexa	Total sugars (gm)	nutrients	supplements	2	1	1	> BY & Bonf.	dexa	supplements	14620	1	Dietary Interview+Behavior	1
expo	DSQTSUGR	DXXOSA	-0.0444639	0.015242	0.210239	0.236373	-2.91719	0.468501	0.468501	0	2	2	-9	-2	-0.026991	0.0233774	-1.15458	0.254641	0.000667873	0.518492	1447	-0.026991	0.254641	0.0233774	-1.15458	Total spine area	anthropometric	dexa	Total sugars (gm)	nutrients	supplements	2	1	1	> BY & Bonf.	dexa	supplements	14620	1	Dietary Interview+Behavior	1
expo	DSQTSUGR	DXXOSBMC	-0.0746886	0.0454829	0.348223	0.160624	-1.64212	1.94948	1.94948	0.487043	2	2	-9	-2	-0.0327	0.0321878	-1.01591	0.315353	0.000980281	0.44962	1447	-0.0327	0.315353	0.0321878	-1.01591	Total spine BMC	anthropometric	dexa	Total sugars (gm)	nutrients	supplements	2	1	1	> BY & Bonf.	dexa	supplements	14620	1	Dietary Interview+Behavior	1
expo	DSQTSUGR	DXXOSBMD	-0.0689856	0.0663763	0.48773	0.194353	-1.03931	3.44835	3.44835	0.710006	2	2	-9	-2	-0.0279014	0.0343085	-0.813251	0.420555	0.000713689	0.368983	1447	-0.0279014	0.420555	0.0343085	-0.813251	Total spine BMD	anthropometric	dexa	Total sugars (gm)	nutrients	supplements	2	1	1	> BY & Bonf.	dexa	supplements	14620	1	Dietary Interview+Behavior	1
expo	DSQTVB1	DXASPND0	-0.0129221	0.0107649	0.316129	0.816894	-1.2004	0.365001	1.095	0	4	2	-7	-2	-0.00567996	0.0187531	-0.30288	0.763346	3.11575e-05	0.40774	4805	-0.00567996	0.763346	0.0187531	-0.30288	Calculated D0 for spine	anthropometric	dexa	Thiamin (Vitamin B1) (mg)	nutrients	supplements	4	1	1	> BY & Bonf.	dexa	supplements	14620	1	Dietary Interview+Behavior	1
expo	DSQTVB1	DXASPNK	-0.0295737	0.0229349	0.287655	0.436196	-1.28946	1.43145	4.29436	0.301409	4	2	-9	-2	-0.026942	0.0196162	-1.37346	0.176268	0.000701022	0.30869	4805	-0.026942	0.176268	0.0196162	-1.37346	Calculated K for spine	anthropometric	dexa	Thiamin (Vitamin B1) (mg)	nutrients	supplements	4	1	1	> BY & Bonf.	dexa	supplements	14620	1	Dietary Interview+Behavior	1
expo	DSQTVB1	DXXL1A	0.0159124	0.00967833	0.198696	0.431328	1.64413	0.548317	1.64495	0	4	2	7	2	0.0284399	0.0151249	1.88033	0.0664038	0.000781307	0.488853	4385	0.0284399	0.0664038	0.0151249	1.88033	L1 area	anthropometric	dexa	Thiamin (Vitamin B1) (mg)	nutrients	supplements	4	1	1	> BY & Bonf.	dexa	supplements	14620	1	Dietary Interview+Behavior	1
expo	DSQTVB1	DXXL1BMC	0.00939149	0.00475371	0.142665	0.72251	1.97561	0.101092	0.303277	0	4	2	5	2	0.0162258	0.0184942	0.877346	0.384858	0.000254319	0.366949	4385	0.0162258	0.384858	0.0184942	0.877346	L1 Bone Mineral Composition	anthropometric	dexa	Thiamin (Vitamin B1) (mg)	nutrients	supplements	4	1	1	> BY & Bonf.	dexa	supplements	14620	1	Dietary Interview+Behavior	1
expo	DSQTVB1	DXXL1BMD	-0.00542066	0.00731321	0.512311	0.905983	-0.741215	0.196453	0.58936	0	4	2	-1	0	-0.00111425	0.0211267	-0.0527413	0.958166	1.19931e-06	0.185255	4385	-0.00111425	0.958166	0.0211267	-0.0527413	L1 Bone Mineral Density	anthropometric	dexa	Thiamin (Vitamin B1) (mg)	nutrients	supplements	4	1	1	> BY & Bonf.	dexa	supplements	14620	1	Dietary Interview+Behavior	1
expo	DSQTVB1	DXXL2A	0.0227523	0.0123808	0.16341	0.382806	1.83771	0.970173	2.91052	0	4	2	7	2	0.0278562	0.0143826	1.93681	0.0589253	0.000748585	0.480626	4223	0.0278562	0.0589253	0.0143826	1.93681	L2 area	anthropometric	dexa	Thiamin (Vitamin B1) (mg)	nutrients	supplements	4	1	1	> BY & Bonf.	dexa	supplements	14620	1	Dietary Interview+Behavior	1
expo	DSQTVB1	DXXL2BMC	0.0123589	0.0122514	0.387388	0.706517	1.00878	0.7335	2.2005	0	4	2	5	2	0.0187062	0.0172713	1.08308	0.284419	0.000337572	0.342786	4223	0.0187062	0.284419	0.0172713	1.08308	L2 Bone Mineral Composition	anthropometric	dexa	Thiamin (Vitamin B1) (mg)	nutrients	supplements	4	1	1	> BY & Bonf.	dexa	supplements	14620	1	Dietary Interview+Behavior	1
expo	DSQTVB1	DXXL2BMD	0.00450161	0.0100016	0.68318	0.989692	0.45009	0.392276	1.17683	0	4	2	7	2	0.00375303	0.019765	0.189883	0.850237	1.35882e-05	0.182115	4223	0.00375303	0.850237	0.019765	0.189883	L2 Bone Mineral Density	anthropometric	dexa	Thiamin (Vitamin B1) (mg)	nutrients	supplements	4	1	1	> BY & Bonf.	dexa	supplements	14620	1	Dietary Interview+Behavior	1
expo	DSQTVB1	DXXL3A	0.0281976	0.0136883	0.131499	0.205712	2.05998	1.28467	3.85401	0.22159	4	2	7	2	0.0281131	0.0122515	2.29467	0.026365	0.000759549	0.447932	4099	0.0281131	0.026365	0.0122515	2.29467	L3 area	anthropometric	dexa	Thiamin (Vitamin B1) (mg)	nutrients	supplements	4	1	1	> BY & Bonf.	dexa	supplements	14620	1	Dietary Interview+Behavior	0.75954
expo	DSQTVB1	DXXL3BMC	0.0152912	0.01505	0.384429	0.592623	1.01602	1.36163	4.08489	0.265586	4	2	5	2	0.016581	0.0139854	1.1856	0.24187	0.000264217	0.293701	4099	0.016581	0.24187	0.0139854	1.1856	L3 Bone Mineral Composition	anthropometric	dexa	Thiamin (Vitamin B1) (mg)	nutrients	supplements	4	1	1	> BY & Bonf.	dexa	supplements	14620	1	Dietary Interview+Behavior	1
expo	DSQTVB1	DXXL4A	0.0203934	0.0224907	0.431386	0.329791	0.906747	2.47703	7.4311	0.596291	4	2	7	2	0.0351116	0.0155516	2.25774	0.0287514	0.00118658	0.366079	3914	0.0351116	0.0287514	0.0155516	2.25774	L4 area	anthropometric	dexa	Thiamin (Vitamin B1) (mg)	nutrients	supplements	4	1	1	> BY & Bonf.	dexa	supplements	14620	1	Dietary Interview+Behavior	1
expo	DSQTVB1	DXXL4BMC	0.0228365	0.00665896	0.0415549	0.421876	3.42944	0.213983	0.641948	0	4	2	9	2	0.0299755	0.0178489	1.6794	0.0998542	0.000864832	0.262449	3914	0.0299755	0.0998542	0.0178489	1.6794	L4 Bone Mineral Composition	anthropometric	dexa	Thiamin (Vitamin B1) (mg)	nutrients	supplements	4	1	1	> BY & Bonf.	dexa	supplements	14620	1	Dietary Interview+Behavior	1
expo	DSQTVB1	DXXL4BMD	0.0228468	0.00879346	0.0805039	0.648004	2.59816	0.264072	0.792215	0	4	2	9	2	0.012806	0.0210517	0.60831	0.545974	0.000157842	0.144232	3914	0.012806	0.545974	0.0210517	0.60831	L4 Bone Mineral Density	anthropometric	dexa	Thiamin (Vitamin B1) (mg)	nutrients	supplements	4	1	1	> BY & Bonf.	dexa	supplements	14620	1	Dietary Interview+Behavior	1
expo	DSQTVB1	DXXOSA	0.025343	0.000976235	0.00148057	0.323689	25.9599	0.00480801	0.00961602	0	3	2	9	2	0.0436754	0.0151371	2.88533	0.00593371	0.00183364	0.480446	3346	0.0436754	0.00593371	0.0151371	2.88533	Total spine area	anthropometric	dexa	Thiamin (Vitamin B1) (mg)	nutrients	supplements	3	0.366488	1	> BY & Bonf.	dexa	supplements	14620	1	Dietary Interview+Behavior	0.310999
expo	DSQTVB1	DXXOSBMC	0.027623	0.00514778	0.0330191	0.334114	5.366	0.0999744	0.199949	0	3	2	9	2	0.0276427	0.0192328	1.43727	0.157409	0.000734517	0.340675	3346	0.0276427	0.157409	0.0192328	1.43727	Total spine BMC	anthropometric	dexa	Thiamin (Vitamin B1) (mg)	nutrients	supplements	3	1	1	> BY & Bonf.	dexa	supplements	14620	1	Dietary Interview+Behavior	1
expo	DSQTVB1	DXXOSBMD	0.0209416	0.0072578	0.102055	0.477717	2.8854	0.210776	0.421553	0	3	2	9	2	0.00350931	0.0228734	0.153423	0.878736	1.18381e-05	0.198021	3346	0.00350931	0.878736	0.0228734	0.153423	Total spine BMD	anthropometric	dexa	Thiamin (Vitamin B1) (mg)	nutrients	supplements	3	1	1	> BY & Bonf.	dexa	supplements	14620	1	Dietary Interview+Behavior	1
expo	DSQTVB12	DXASPND0	-0.0181683	0.0244305	0.511021	0.575487	-0.743675	2.21233	6.637	0.547989	4	2	-9	-2	-0.0185456	0.0180319	-1.02849	0.309099	0.000291663	0.401475	5582	-0.0185456	0.309099	0.0180319	-1.02849	Calculated D0 for spine	anthropometric	dexa	Vitamin B12 (mcg)	nutrients	supplements	4	1	1	> BY & Bonf.	dexa	supplements	14620	1	Dietary Interview+Behavior	1
expo	DSQTVB12	DXASPNK	-0.0130295	0.0105089	0.30317	0.701413	-1.23986	0.346803	1.04041	0	4	2	-9	-2	-0.0100424	0.0180178	-0.557362	0.579982	8.55222e-05	0.295141	5582	-0.0100424	0.579982	0.0180178	-0.557362	Calculated K for spine	anthropometric	dexa	Vitamin B12 (mcg)	nutrients	supplements	4	1	1	> BY & Bonf.	dexa	supplements	14620	1	Dietary Interview+Behavior	1
expo	DSQTVB12	DXXL1A	0.0131654	0.00466384	0.0665802	0.596643	2.82287	0.188871	0.566613	0	4	2	9	2	0.0144489	0.012984	1.11282	0.271566	0.000176481	0.500623	5100	0.0144489	0.271566	0.012984	1.11282	L1 area	anthropometric	dexa	Vitamin B12 (mcg)	nutrients	supplements	4	1	1	> BY & Bonf.	dexa	supplements	14620	1	Dietary Interview+Behavior	1
expo	DSQTVB12	DXXL1BMC	0.0199196	0.0101348	0.144081	0.479588	1.96547	0.796607	2.38982	0	4	2	9	2	0.0144668	0.0145589	0.99367	0.325582	0.000176919	0.383888	5100	0.0144668	0.325582	0.0145589	0.99367	L1 Bone Mineral Composition	anthropometric	dexa	Vitamin B12 (mcg)	nutrients	supplements	4	1	1	> BY & Bonf.	dexa	supplements	14620	1	Dietary Interview+Behavior	1
expo	DSQTVB12	DXXL1BMD	0.0110523	0.0161029	0.541778	0.745993	0.686357	1.41288	4.23865	0.292227	4	2	7	2	0.00684423	0.0164696	0.415566	0.67966	3.95985e-05	0.226562	5100	0.00684423	0.67966	0.0164696	0.415566	L1 Bone Mineral Density	anthropometric	dexa	Vitamin B12 (mcg)	nutrients	supplements	4	1	1	> BY & Bonf.	dexa	supplements	14620	1	Dietary Interview+Behavior	1
expo	DSQTVB12	DXXL2A	0.027784	0.00745736	0.033674	0.353156	3.72572	0.472357	1.41707	0	4	2	9	2	0.0173203	0.0150433	1.15136	0.255532	0.00025235	0.490632	4918	0.0173203	0.255532	0.0150433	1.15136	L2 area	anthropometric	dexa	Vitamin B12 (mcg)	nutrients	supplements	4	1	1	> BY & Bonf.	dexa	supplements	14620	1	Dietary Interview+Behavior	1
expo	DSQTVB12	DXXL2BMC	0.033095	0.0146594	0.109168	0.351757	2.2576	1.31988	3.95964	0.242355	4	2	9	2	0.0162883	0.016074	1.01333	0.316202	0.000223172	0.368006	4918	0.0162883	0.316202	0.016074	1.01333	L2 Bone Mineral Composition	anthropometric	dexa	Vitamin B12 (mcg)	nutrients	supplements	4	1	1	> BY & Bonf.	dexa	supplements	14620	1	Dietary Interview+Behavior	1
expo	DSQTVB12	DXXL2BMD	0.0145217	0.0192436	0.505309	0.717414	0.754623	1.66216	4.98647	0.398372	4	2	7	2	0.00691378	0.0176638	0.391409	0.697302	4.02088e-05	0.228724	4918	0.00691378	0.697302	0.0176638	0.391409	L2 Bone Mineral Density	anthropometric	dexa	Vitamin B12 (mcg)	nutrients	supplements	4	1	1	> BY & Bonf.	dexa	supplements	14620	1	Dietary Interview+Behavior	1
expo	DSQTVB12	DXXL3A	0.0223221	0.0158958	0.254859	0.428106	1.40428	1.92505	5.77514	0.480532	4	2	9	2	0.0217924	0.0149555	1.45715	0.151868	0.000399134	0.464137	4772	0.0217924	0.151868	0.0149555	1.45715	L3 area	anthropometric	dexa	Vitamin B12 (mcg)	nutrients	supplements	4	1	1	> BY & Bonf.	dexa	supplements	14620	1	Dietary Interview+Behavior	1
expo	DSQTVB12	DXXL3BMC	0.0277067	0.013461	0.131711	0.374381	2.0583	1.21798	3.65393	0.178967	4	2	9	2	0.0218874	0.0148534	1.47356	0.14741	0.000402624	0.325617	4772	0.0218874	0.14741	0.0148534	1.47356	L3 Bone Mineral Composition	anthropometric	dexa	Vitamin B12 (mcg)	nutrients	supplements	4	1	1	> BY & Bonf.	dexa	supplements	14620	1	Dietary Interview+Behavior	1
expo	DSQTVB12	DXXL4A	0.0273552	0.0188483	0.242596	0.447026	1.45133	1.95493	5.86479	0.488473	4	2	9	2	0.024257	0.0204975	1.18341	0.242726	0.000499813	0.383085	4560	0.024257	0.242726	0.0204975	1.18341	L4 area	anthropometric	dexa	Vitamin B12 (mcg)	nutrients	supplements	4	1	1	> BY & Bonf.	dexa	supplements	14620	1	Dietary Interview+Behavior	1
expo	DSQTVB12	DXXL4BMC	0.0343803	0.0113543	0.0564022	0.378768	3.02796	0.517812	1.55344	0	4	2	9	2	0.0255174	0.0192779	1.32366	0.192157	0.000553105	0.302297	4560	0.0255174	0.192157	0.0192779	1.32366	L4 Bone Mineral Composition	anthropometric	dexa	Vitamin B12 (mcg)	nutrients	supplements	4	1	1	> BY & Bonf.	dexa	supplements	14620	1	Dietary Interview+Behavior	1
expo	DSQTVB12	DXXL4BMD	0.023957	0.0155687	0.221476	0.546789	1.53879	0.964947	2.89484	0	4	2	9	2	0.0137044	0.0180655	0.758594	0.451965	0.000159533	0.197862	4560	0.0137044	0.451965	0.0180655	0.758594	L4 Bone Mineral Density	anthropometric	dexa	Vitamin B12 (mcg)	nutrients	supplements	4	1	1	> BY & Bonf.	dexa	supplements	14620	1	Dietary Interview+Behavior	1
expo	DSQTVB12	DXXOSA	0.0183105	0.0211344	0.477611	0.651301	0.866382	3.06725	6.1345	0.673975	3	2	9	2	0.0185261	0.0140212	1.32129	0.192939	0.000290349	0.496637	3896	0.0185261	0.192939	0.0140212	1.32129	Total spine area	anthropometric	dexa	Vitamin B12 (mcg)	nutrients	supplements	3	1	1	> BY & Bonf.	dexa	supplements	14620	1	Dietary Interview+Behavior	1
expo	DSQTVB12	DXXOSBMC	0.0407501	0.0190302	0.165557	0.239654	2.14134	1.70903	3.41807	0.414874	3	2	9	2	0.0238444	0.0173674	1.37294	0.176426	0.000480979	0.381154	3896	0.0238444	0.176426	0.0173674	1.37294	Total spine BMC	anthropometric	dexa	Vitamin B12 (mcg)	nutrients	supplements	3	1	1	> BY & Bonf.	dexa	supplements	14620	1	Dietary Interview+Behavior	1
expo	DSQTVB12	DXXOSBMD	0.0350683	0.016573	0.168595	0.302379	2.11599	0.907198	1.8144	0	3	2	9	2	0.0177982	0.0194664	0.914304	0.365325	0.000267982	0.262243	3896	0.0177982	0.365325	0.0194664	0.914304	Total spine BMD	anthropometric	dexa	Vitamin B12 (mcg)	nutrients	supplements	3	1	1	> BY & Bonf.	dexa	supplements	14620	1	Dietary Interview+Behavior	1
expo	DSQTVB2	DXASPND0	-0.0276749	0.0111245	0.0886615	0.524836	-2.48773	0.433071	1.29921	0	4	2	-9	-2	-0.0179708	0.0176854	-1.01614	0.314879	0.000312305	0.40703	4815	-0.0179708	0.314879	0.0176854	-1.01614	Calculated D0 for spine	anthropometric	dexa	Riboflavin (Vitamin B2) (mg)	nutrients	supplements	4	1	1	> BY & Bonf.	dexa	supplements	14620	1	Dietary Interview+Behavior	1
expo	DSQTVB2	DXASPNK	-0.0186417	0.02483	0.507313	0.637239	-0.750771	1.65085	4.95255	0.394251	4	2	-9	-2	-0.0151272	0.0195787	-0.772635	0.44369	0.00022129	0.310185	4815	-0.0151272	0.44369	0.0195787	-0.772635	Calculated K for spine	anthropometric	dexa	Riboflavin (Vitamin B2) (mg)	nutrients	supplements	4	1	1	> BY & Bonf.	dexa	supplements	14620	1	Dietary Interview+Behavior	1
expo	DSQTVB2	DXXL1A	0.00944719	0.00842799	0.343955	0.625403	1.12093	0.38445	1.15335	0	4	2	7	2	0.0190018	0.0149947	1.26724	0.211449	0.000348791	0.488118	4391	0.0190018	0.211449	0.0149947	1.26724	L1 area	anthropometric	dexa	Riboflavin (Vitamin B2) (mg)	nutrients	supplements	4	1	1	> BY & Bonf.	dexa	supplements	14620	1	Dietary Interview+Behavior	1
expo	DSQTVB2	DXXL1BMC	0.00982851	0.00484322	0.135431	0.738945	2.02934	0.0945837	0.283751	0	4	2	7	2	0.0150731	0.0185647	0.811923	0.421017	0.000219473	0.365605	4391	0.0150731	0.421017	0.0185647	0.811923	L1 Bone Mineral Composition	anthropometric	dexa	Riboflavin (Vitamin B2) (mg)	nutrients	supplements	4	1	1	> BY & Bonf.	dexa	supplements	14620	1	Dietary Interview+Behavior	1
expo	DSQTVB2	DXXL1BMD	0.00447895	0.00825492	0.625132	0.899101	0.54258	0.25413	0.762391	0	4	2	5	2	0.00637665	0.0210784	0.302521	0.763619	3.92791e-05	0.183449	4391	0.00637665	0.763619	0.0210784	0.302521	L1 Bone Mineral Density	anthropometric	dexa	Riboflavin (Vitamin B2) (mg)	nutrients	supplements	4	1	1	> BY & Bonf.	dexa	supplements	14620	1	Dietary Interview+Behavior	1
expo	DSQTVB2	DXXL2A	0.0152276	0.0140066	0.356503	0.60266	1.08717	1.19341	3.58023	0.162066	4	2	5	2	0.0186433	0.0140833	1.32378	0.192116	0.000335311	0.479269	4230	0.0186433	0.192116	0.0140833	1.32378	L2 area	anthropometric	dexa	Riboflavin (Vitamin B2) (mg)	nutrients	supplements	4	1	1	> BY & Bonf.	dexa	supplements	14620	1	Dietary Interview+Behavior	1
expo	DSQTVB2	DXXL2BMC	0.0121818	0.00855587	0.249695	0.726958	1.42379	0.330286	0.990859	0	4	2	7	2	0.0182804	0.0176557	1.03538	0.305903	0.000322386	0.341939	4230	0.0182804	0.305903	0.0176557	1.03538	L2 Bone Mineral Composition	anthropometric	dexa	Riboflavin (Vitamin B2) (mg)	nutrients	supplements	4	1	1	> BY & Bonf.	dexa	supplements	14620	1	Dietary Interview+Behavior	1
expo	DSQTVB2	DXXL2BMD	0.0136438	0.00894484	0.224592	0.817505	1.52533	0.284518	0.853554	0	4	2	9	2	0.0117285	0.0200867	0.583896	0.562143	0.000132706	0.181031	4230	0.0117285	0.562143	0.0200867	0.583896	L2 Bone Mineral Density	anthropometric	dexa	Riboflavin (Vitamin B2) (mg)	nutrients	supplements	4	1	1	> BY & Bonf.	dexa	supplements	14620	1	Dietary Interview+Behavior	1
expo	DSQTVB2	DXXL3A	0.0157214	0.0124154	0.2948	0.42747	1.26628	1.27789	3.83367	0.217459	4	2	5	2	0.0149665	0.0114216	1.31036	0.196579	0.000215697	0.44708	4105	0.0149665	0.196579	0.0114216	1.31036	L3 area	anthropometric	dexa	Riboflavin (Vitamin B2) (mg)	nutrients	supplements	4	1	1	> BY & Bonf.	dexa	supplements	14620	1	Dietary Interview+Behavior	1
expo	DSQTVB2	DXXL3BMC	0.010835	0.00889153	0.31009	0.680938	1.21858	0.504765	1.51429	0	4	2	5	2	0.0143663	0.013501	1.06409	0.292841	0.000198745	0.29322	4105	0.0143663	0.292841	0.013501	1.06409	L3 Bone Mineral Composition	anthropometric	dexa	Riboflavin (Vitamin B2) (mg)	nutrients	supplements	4	1	1	> BY & Bonf.	dexa	supplements	14620	1	Dietary Interview+Behavior	1
expo	DSQTVB2	DXXL4A	0.020411	0.0224112	0.429577	0.328765	0.910748	2.44971	7.34914	0.591789	4	2	9	2	0.0349121	0.015901	2.19559	0.0332038	0.00117565	0.363866	3922	0.0349121	0.0332038	0.015901	2.19559	L4 area	anthropometric	dexa	Riboflavin (Vitamin B2) (mg)	nutrients	supplements	4	1	1	> BY & Bonf.	dexa	supplements	14620	1	Dietary Interview+Behavior	1
expo	DSQTVB2	DXXL4BMC	0.0278946	0.00445382	0.00821523	0.345531	6.26308	0.0911952	0.273586	0	4	2	9	2	0.0334493	0.0169998	1.96763	0.0551565	0.0010792	0.260852	3922	0.0334493	0.0551565	0.0169998	1.96763	L4 Bone Mineral Composition	anthropometric	dexa	Riboflavin (Vitamin B2) (mg)	nutrients	supplements	4	1	1	> BY & Bonf.	dexa	supplements	14620	1	Dietary Interview+Behavior	1
expo	DSQTVB2	DXXL4BMD	0.029743	0.0129655	0.105568	0.529939	2.294	0.574983	1.72495	0	4	2	9	2	0.0189643	0.0200841	0.944244	0.349978	0.000346899	0.142824	3922	0.0189643	0.349978	0.0200841	0.944244	L4 Bone Mineral Density	anthropometric	dexa	Riboflavin (Vitamin B2) (mg)	nutrients	supplements	4	1	1	> BY & Bonf.	dexa	supplements	14620	1	Dietary Interview+Behavior	1
expo	DSQTVB2	DXXOSA	0.0167348	0.00382868	0.0485615	0.537026	4.37091	0.0774139	0.154828	0	3	2	9	2	0.03485	0.0149315	2.33399	0.0240193	0.00116924	0.480061	3352	0.03485	0.0240193	0.0149315	2.33399	Total spine area	anthropometric	dexa	Riboflavin (Vitamin B2) (mg)	nutrients	supplements	3	1	1	> BY & Bonf.	dexa	supplements	14620	1	Dietary Interview+Behavior	0.723272
expo	DSQTVB2	DXXOSBMC	0.0247355	0.00304544	0.0148224	0.406483	8.12215	0.0321262	0.0642525	0	3	2	9	2	0.0258825	0.0192263	1.3462	0.184834	0.000644923	0.340334	3352	0.0258825	0.184834	0.0192263	1.3462	Total spine BMC	anthropometric	dexa	Riboflavin (Vitamin B2) (mg)	nutrients	supplements	3	1	1	> BY & Bonf.	dexa	supplements	14620	1	Dietary Interview+Behavior	1
expo	DSQTVB2	DXXOSBMD	0.0275542	0.00626317	0.0479791	0.376364	4.3994	0.140701	0.281401	0	3	2	9	2	0.00847821	0.0227599	0.372506	0.711227	6.91999e-05	0.196888	3352	0.00847821	0.711227	0.0227599	0.372506	Total spine BMD	anthropometric	dexa	Riboflavin (Vitamin B2) (mg)	nutrients	supplements	3	1	1	> BY & Bonf.	dexa	supplements	14620	1	Dietary Interview+Behavior	1
expo	DSQTVB6	DXASPND0	-0.040815	0.0120431	0.0428041	0.260603	-3.38907	0.585979	1.75794	0	4	2	-9	-2	-0.0311677	0.0162644	-1.91632	0.0615503	0.000896656	0.42414	5301	-0.0311677	0.0615503	0.0162644	-1.91632	Calculated D0 for spine	anthropometric	dexa	Vitamin B6 (mg)	nutrients	supplements	4	1	1	> BY & Bonf.	dexa	supplements	14620	1	Dietary Interview+Behavior	1
expo	DSQTVB6	DXASPNK	0.00595853	0.0274638	0.842157	0.87138	0.216959	2.49768	7.49305	0.599629	4	2	1	0	0.0123773	0.0169987	0.728132	0.470223	0.000141406	0.30268	5301	0.0123773	0.470223	0.0169987	0.728132	Calculated K for spine	anthropometric	dexa	Vitamin B6 (mg)	nutrients	supplements	4	1	1	> BY & Bonf.	dexa	supplements	14620	1	Dietary Interview+Behavior	1
expo	DSQTVB6	DXXL1A	0.0168601	0.011852	0.250019	0.512312	1.42255	0.804585	2.41375	0	4	2	9	2	0.0195179	0.0144716	1.3487	0.184035	0.000350544	0.497514	4857	0.0195179	0.184035	0.0144716	1.3487	L1 area	anthropometric	dexa	Vitamin B6 (mg)	nutrients	supplements	4	1	1	> BY & Bonf.	dexa	supplements	14620	1	Dietary Interview+Behavior	1
expo	DSQTVB6	DXXL1BMC	0.0120252	0.00625064	0.150072	0.633124	1.92383	0.212084	0.636252	0	4	2	9	2	0.0198364	0.0169489	1.17036	0.247883	0.000362078	0.381365	4857	0.0198364	0.247883	0.0169489	1.17036	L1 Bone Mineral Composition	anthropometric	dexa	Vitamin B6 (mg)	nutrients	supplements	4	1	1	> BY & Bonf.	dexa	supplements	14620	1	Dietary Interview+Behavior	1
expo	DSQTVB6	DXXL1BMD	0.00488074	0.00708521	0.540403	0.809371	0.688864	0.246434	0.739302	0	4	2	9	2	0.0125729	0.0180209	0.697689	0.488883	0.000145462	0.225959	4857	0.0125729	0.488883	0.0180209	0.697689	L1 Bone Mineral Density	anthropometric	dexa	Vitamin B6 (mg)	nutrients	supplements	4	1	1	> BY & Bonf.	dexa	supplements	14620	1	Dietary Interview+Behavior	1
expo	DSQTVB6	DXXL2A	0.0252292	0.0109363	0.104325	0.407495	2.30692	0.747963	2.24389	0	4	2	9	2	0.0209809	0.0146539	1.43176	0.158972	0.000404084	0.493922	4668	0.0209809	0.158972	0.0146539	1.43176	L2 area	anthropometric	dexa	Vitamin B6 (mg)	nutrients	supplements	4	1	1	> BY & Bonf.	dexa	supplements	14620	1	Dietary Interview+Behavior	1
expo	DSQTVB6	DXXL2BMC	0.0160683	0.0101888	0.212881	0.609524	1.57706	0.588994	1.76698	0	4	2	9	2	0.0208723	0.0143915	1.45033	0.153752	0.000399913	0.368347	4668	0.0208723	0.153752	0.0143915	1.45033	L2 Bone Mineral Composition	anthropometric	dexa	Vitamin B6 (mg)	nutrients	supplements	4	1	1	> BY & Bonf.	dexa	supplements	14620	1	Dietary Interview+Behavior	1
expo	DSQTVB6	DXXL2BMD	0.0021057	0.00718865	0.788676	0.949257	0.29292	0.299671	0.899014	0	4	2	9	2	0.0119497	0.0150144	0.795886	0.430187	0.000131081	0.230232	4668	0.0119497	0.430187	0.0150144	0.795886	L2 Bone Mineral Density	anthropometric	dexa	Vitamin B6 (mg)	nutrients	supplements	4	1	1	> BY & Bonf.	dexa	supplements	14620	1	Dietary Interview+Behavior	1
expo	DSQTVB6	DXXL3A	0.0135331	0.0150355	0.434417	0.503543	0.900074	2.33839	7.01518	0.572356	4	2	9	2	0.015175	0.01184	1.28167	0.206381	0.000211137	0.465387	4543	0.015175	0.206381	0.01184	1.28167	L3 area	anthropometric	dexa	Vitamin B6 (mg)	nutrients	supplements	4	1	1	> BY & Bonf.	dexa	supplements	14620	1	Dietary Interview+Behavior	1
expo	DSQTVB6	DXXL3BMC	0.0131498	0.0139605	0.415717	0.549857	0.94193	1.28555	3.85665	0.222122	4	2	9	2	0.0220147	0.0140803	1.56352	0.124786	0.000444357	0.325713	4543	0.0220147	0.124786	0.0140803	1.56352	L3 Bone Mineral Composition	anthropometric	dexa	Vitamin B6 (mg)	nutrients	supplements	4	1	1	> BY & Bonf.	dexa	supplements	14620	1	Dietary Interview+Behavior	1
expo	DSQTVB6	DXXL4A	0.0202938	0.0139918	0.242831	0.454039	1.45041	1.41157	4.23471	0.291569	4	2	9	2	0.0237974	0.0149928	1.58725	0.119306	0.000521129	0.383177	4356	0.0237974	0.119306	0.0149928	1.58725	L4 area	anthropometric	dexa	Vitamin B6 (mg)	nutrients	supplements	4	1	1	> BY & Bonf.	dexa	supplements	14620	1	Dietary Interview+Behavior	1
expo	DSQTVB6	DXXL4BMC	0.0254505	0.00924201	0.0705184	0.428795	2.75378	0.386216	1.15865	0	4	2	9	2	0.0335335	0.0166162	2.01811	0.0494333	0.00103477	0.295453	4356	0.0335335	0.0494333	0.0166162	2.01811	L4 Bone Mineral Composition	anthropometric	dexa	Vitamin B6 (mg)	nutrients	supplements	4	1	1	> BY & Bonf.	dexa	supplements	14620	1	Dietary Interview+Behavior	1
expo	DSQTVB6	DXXL4BMD	0.021644	0.00392055	0.0117068	0.586307	5.52066	0.0507413	0.152224	0	4	2	9	2	0.0268115	0.0181656	1.47595	0.14677	0.0006615	0.193685	4356	0.0268115	0.14677	0.0181656	1.47595	L4 Bone Mineral Density	anthropometric	dexa	Vitamin B6 (mg)	nutrients	supplements	4	1	1	> BY & Bonf.	dexa	supplements	14620	1	Dietary Interview+Behavior	1
expo	DSQTVB6	DXXOSA	0.019944	0.015769	0.333377	0.583698	1.26476	1.33403	2.66806	0.250393	3	2	9	2	0.0259326	0.0146224	1.77348	0.0827703	0.000614149	0.492179	3742	0.0259326	0.0827703	0.0146224	1.77348	Total spine area	anthropometric	dexa	Vitamin B6 (mg)	nutrients	supplements	3	1	1	> BY & Bonf.	dexa	supplements	14620	1	Dietary Interview+Behavior	1
expo	DSQTVB6	DXXOSBMC	0.0254266	0.0139248	0.209389	0.474908	1.826	0.701572	1.40314	0	3	2	9	2	0.0238161	0.0181083	1.31521	0.194959	0.000517996	0.379834	3742	0.0238161	0.194959	0.0181083	1.31521	Total spine BMC	anthropometric	dexa	Vitamin B6 (mg)	nutrients	supplements	3	1	1	> BY & Bonf.	dexa	supplements	14620	1	Dietary Interview+Behavior	1
expo	DSQTVB6	DXXOSBMD	0.0207668	0.00582291	0.0704178	0.484172	3.5664	0.129381	0.258763	0	3	2	9	2	0.012494	0.0197589	0.632326	0.530305	0.000142557	0.263788	3742	0.012494	0.530305	0.0197589	0.632326	Total spine BMD	anthropometric	dexa	Vitamin B6 (mg)	nutrients	supplements	3	1	1	> BY & Bonf.	dexa	supplements	14620	1	Dietary Interview+Behavior	1
expo	DSQTVC	DXASPND0	-0.0390154	0.0116988	0.0445531	0.236888	-3.335	0.552252	1.65676	0	4	2	-9	-2	-0.0388376	0.0156768	-2.4774	0.0169693	0.00137788	0.415208	5858	-0.0388376	0.0169693	0.0156768	-2.4774	Calculated D0 for spine	anthropometric	dexa	Vitamin C (mg)	nutrients	supplements	4	0.830892	1	> BY & Bonf.	dexa	supplements	14620	1	Dietary Interview+Behavior	0.368026
expo	DSQTVC	DXASPNK	-0.0277463	0.0203731	0.266475	0.517223	-1.3619	1.29591	3.88772	0.228339	4	2	-9	-2	-0.0187607	0.0181585	-1.03316	0.306931	0.000321516	0.302256	5858	-0.0187607	0.306931	0.0181585	-1.03316	Calculated K for spine	anthropometric	dexa	Vitamin C (mg)	nutrients	supplements	4	1	1	> BY & Bonf.	dexa	supplements	14620	1	Dietary Interview+Behavior	1
expo	DSQTVC	DXXL1A	0.00640073	0.00917238	0.535509	0.640958	0.697826	0.64868	1.94604	0	4	2	9	2	0.0161719	0.012892	1.25441	0.216029	0.000238185	0.497262	5360	0.0161719	0.216029	0.012892	1.25441	L1 area	anthropometric	dexa	Vitamin C (mg)	nutrients	supplements	4	1	1	> BY & Bonf.	dexa	supplements	14620	1	Dietary Interview+Behavior	1
expo	DSQTVC	DXXL1BMC	0.0203377	0.0082684	0.0908921	0.432104	2.4597	0.337636	1.01291	0	4	2	9	2	0.0281261	0.0156822	1.7935	0.0794677	0.00072046	0.371084	5360	0.0281261	0.0794677	0.0156822	1.7935	L1 Bone Mineral Composition	anthropometric	dexa	Vitamin C (mg)	nutrients	supplements	4	1	1	> BY & Bonf.	dexa	supplements	14620	1	Dietary Interview+Behavior	1
expo	DSQTVC	DXXL1BMD	0.0261722	0.00706478	0.0341689	0.423889	3.7046	0.168887	0.50666	0	4	2	9	2	0.0322918	0.0179758	1.79641	0.0789986	0.000949679	0.211404	5360	0.0322918	0.0789986	0.0179758	1.79641	L1 Bone Mineral Density	anthropometric	dexa	Vitamin C (mg)	nutrients	supplements	4	1	1	> BY & Bonf.	dexa	supplements	14620	1	Dietary Interview+Behavior	1
expo	DSQTVC	DXXL2A	0.010224	0.00928605	0.351308	0.644345	1.101	0.760564	2.28169	0	4	2	9	2	0.0156539	0.0135325	1.15676	0.253341	0.000222315	0.480909	5147	0.0156539	0.253341	0.0135325	1.15676	L2 area	anthropometric	dexa	Vitamin C (mg)	nutrients	supplements	4	1	1	> BY & Bonf.	dexa	supplements	14620	1	Dietary Interview+Behavior	1
expo	DSQTVC	DXXL2BMC	0.00363723	0.0162839	0.837598	0.862878	0.223363	1.75933	5.27798	0.4316	4	2	9	2	0.0149553	0.0159545	0.93737	0.353464	0.000202915	0.352095	5147	0.0149553	0.353464	0.0159545	0.93737	L2 Bone Mineral Composition	anthropometric	dexa	Vitamin C (mg)	nutrients	supplements	4	1	1	> BY & Bonf.	dexa	supplements	14620	1	Dietary Interview+Behavior	1
expo	DSQTVC	DXXL2BMD	0.00759919	0.0133349	0.608646	0.85371	0.569871	0.691932	2.07579	0	4	2	7	2	0.0136818	0.0189165	0.72327	0.473176	0.000169827	0.214843	5147	0.0136818	0.473176	0.0189165	0.72327	L2 Bone Mineral Density	anthropometric	dexa	Vitamin C (mg)	nutrients	supplements	4	1	1	> BY & Bonf.	dexa	supplements	14620	1	Dietary Interview+Behavior	1
expo	DSQTVC	DXXL3A	0.00768259	0.0156153	0.656477	0.665243	0.491991	1.85142	5.55426	0.459874	4	2	9	2	0.0104707	0.0131256	0.797733	0.429125	9.94968e-05	0.456453	5007	0.0104707	0.429125	0.0131256	0.797733	L3 area	anthropometric	dexa	Vitamin C (mg)	nutrients	supplements	4	1	1	> BY & Bonf.	dexa	supplements	14620	1	Dietary Interview+Behavior	1
expo	DSQTVC	DXXL3BMC	0.00129596	0.0119005	0.920157	0.818743	0.1089	0.97678	2.93034	0	4	2	7	2	0.0130202	0.0159504	0.816296	0.418538	0.000153849	0.311413	5007	0.0130202	0.418538	0.0159504	0.816296	L3 Bone Mineral Composition	anthropometric	dexa	Vitamin C (mg)	nutrients	supplements	4	1	1	> BY & Bonf.	dexa	supplements	14620	1	Dietary Interview+Behavior	1
expo	DSQTVC	DXXL4A	-0.0101743	0.00895017	0.33822	0.860479	-1.13677	0.664599	1.9938	0	4	2	3	0	0.00812055	0.0170264	0.476938	0.635664	5.97843e-05	0.377756	4806	0.00812055	0.635664	0.0170264	0.476938	L4 area	anthropometric	dexa	Vitamin C (mg)	nutrients	supplements	4	1	1	> BY & Bonf.	dexa	supplements	14620	1	Dietary Interview+Behavior	1
expo	DSQTVC	DXXL4BMC	0.0105419	0.00302146	0.0397954	0.711782	3.48901	0.0394586	0.118376	0	4	2	9	2	0.0167819	0.0163107	1.02889	0.308912	0.000255328	0.287838	4806	0.0167819	0.308912	0.0163107	1.02889	L4 Bone Mineral Composition	anthropometric	dexa	Vitamin C (mg)	nutrients	supplements	4	1	1	> BY & Bonf.	dexa	supplements	14620	1	Dietary Interview+Behavior	1
expo	DSQTVC	DXXL4BMD	0.0196582	0.00995238	0.142719	0.606947	1.97522	0.330046	0.990139	0	4	2	9	2	0.021733	0.018008	1.20686	0.233658	0.00042821	0.184565	4806	0.021733	0.233658	0.018008	1.20686	L4 Bone Mineral Density	anthropometric	dexa	Vitamin C (mg)	nutrients	supplements	4	1	1	> BY & Bonf.	dexa	supplements	14620	1	Dietary Interview+Behavior	1
expo	DSQTVC	DXXOSA	0.0038203	0.00408528	0.448436	0.951825	0.935137	0.114748	0.229496	0	3	2	9	2	0.0111982	0.0146902	0.762287	0.44978	0.00011327	0.486999	4102	0.0111982	0.44978	0.0146902	0.762287	Total spine area	anthropometric	dexa	Vitamin C (mg)	nutrients	supplements	3	1	1	> BY & Bonf.	dexa	supplements	14620	1	Dietary Interview+Behavior	1
expo	DSQTVC	DXXOSBMC	0.0101959	0.0112873	0.461704	0.794617	0.903305	0.495947	0.991893	0	3	2	9	2	0.00518141	0.0173399	0.298815	0.766427	2.42502e-05	0.365025	4102	0.00518141	0.766427	0.0173399	0.298815	Total spine BMC	anthropometric	dexa	Vitamin C (mg)	nutrients	supplements	3	1	1	> BY & Bonf.	dexa	supplements	14620	1	Dietary Interview+Behavior	1
expo	DSQTVC	DXXOSBMD	0.016179	0.0104073	0.260288	0.655224	1.55458	0.269566	0.539133	0	3	2	9	2	0.00562825	0.0205443	0.273957	0.785344	2.86132e-05	0.246358	4102	0.00562825	0.785344	0.0205443	0.273957	Total spine BMD	anthropometric	dexa	Vitamin C (mg)	nutrients	supplements	3	1	1	> BY & Bonf.	dexa	supplements	14620	1	Dietary Interview+Behavior	1
expo	DSQTVD	DXASPND0	-0.0116116	0.021148	0.621186	0.544003	-0.549066	2.89324	8.67971	0.654366	4	2	-7	-2	-0.0205895	0.014248	-1.44509	0.155212	0.000312717	0.386249	6168	-0.0205895	0.155212	0.014248	-1.44509	Calculated D0 for spine	anthropometric	dexa	Vitamin D (D2 + D3) (mcg)	nutrients	supplements	4	1	1	> BY & Bonf.	dexa	supplements	14620	1	Dietary Interview+Behavior	1
expo	DSQTVD	DXASPNK	0.0162205	0.0257788	0.573858	0.654305	0.629219	2.61314	7.83941	0.617318	4	2	7	2	0.011601	0.0189554	0.612015	0.543541	9.92773e-05	0.262085	6168	0.011601	0.543541	0.0189554	0.612015	Calculated K for spine	anthropometric	dexa	Vitamin D (D2 + D3) (mcg)	nutrients	supplements	4	1	1	> BY & Bonf.	dexa	supplements	14620	1	Dietary Interview+Behavior	1
expo	DSQTVD	DXXL1A	-0.018121	0.0137851	0.280131	0.599193	-1.31453	1.30311	3.90934	0.232607	4	2	-1	0	-0.00939805	0.0144322	-0.651184	0.518167	6.51981e-05	0.503417	5622	-0.00939805	0.518167	0.0144322	-0.651184	L1 area	anthropometric	dexa	Vitamin D (D2 + D3) (mcg)	nutrients	supplements	4	1	1	> BY & Bonf.	dexa	supplements	14620	1	Dietary Interview+Behavior	1
expo	DSQTVD	DXXL1BMC	-0.0182593	0.0105158	0.180901	0.59999	-1.73636	0.667431	2.00229	0	4	2	-5	0	-0.0093752	0.0181858	-0.515522	0.608657	6.48814e-05	0.383212	5622	-0.0093752	0.608657	0.0181858	-0.515522	L1 Bone Mineral Composition	anthropometric	dexa	Vitamin D (D2 + D3) (mcg)	nutrients	supplements	4	1	1	> BY & Bonf.	dexa	supplements	14620	1	Dietary Interview+Behavior	1
expo	DSQTVD	DXXL1BMD	-0.0195768	0.0111965	0.178699	0.537383	-1.74848	0.731416	2.19425	0	4	2	-3	0	-0.0147651	0.0213387	-0.691938	0.492454	0.000160927	0.219658	5622	-0.0147651	0.492454	0.0213387	-0.691938	L1 Bone Mineral Density	anthropometric	dexa	Vitamin D (D2 + D3) (mcg)	nutrients	supplements	4	1	1	> BY & Bonf.	dexa	supplements	14620	1	Dietary Interview+Behavior	1
expo	DSQTVD	DXXL2A	-0.0231121	0.0101801	0.107894	0.45645	-2.27032	0.66632	1.99896	0	4	2	-3	0	-0.0154133	0.0150024	-1.02739	0.309609	0.000175189	0.497533	5386	-0.0154133	0.309609	0.0150024	-1.02739	L2 area	anthropometric	dexa	Vitamin D (D2 + D3) (mcg)	nutrients	supplements	4	1	1	> BY & Bonf.	dexa	supplements	14620	1	Dietary Interview+Behavior	1
expo	DSQTVD	DXXL2BMC	-0.0205113	0.00348211	0.00976563	0.42633	-5.89048	0.105512	0.316537	0	4	2	-3	0	-0.0156503	0.0177987	-0.879295	0.383812	0.000180617	0.37299	5386	-0.0156503	0.383812	0.0177987	-0.879295	L2 Bone Mineral Composition	anthropometric	dexa	Vitamin D (D2 + D3) (mcg)	nutrients	supplements	4	1	1	> BY & Bonf.	dexa	supplements	14620	1	Dietary Interview+Behavior	1
expo	DSQTVD	DXXL2BMD	-0.0172552	0.00514391	0.0439123	0.504533	-3.35449	0.185903	0.557708	0	4	2	-3	0	-0.0167968	0.0211498	-0.794186	0.431165	0.000208052	0.225043	5386	-0.0167968	0.431165	0.0211498	-0.794186	L2 Bone Mineral Density	anthropometric	dexa	Vitamin D (D2 + D3) (mcg)	nutrients	supplements	4	1	1	> BY & Bonf.	dexa	supplements	14620	1	Dietary Interview+Behavior	1
expo	DSQTVD	DXXL3A	-0.0263278	0.0122256	0.120311	0.312592	-2.15349	1.07202	3.21607	0.0671858	4	2	-5	0	-0.0253998	0.016221	-1.56586	0.124235	0.000477186	0.465613	5235	-0.0253998	0.124235	0.016221	-1.56586	L3 area	anthropometric	dexa	Vitamin D (D2 + D3) (mcg)	nutrients	supplements	4	1	1	> BY & Bonf.	dexa	supplements	14620	1	Dietary Interview+Behavior	1
expo	DSQTVD	DXXL3BMC	-0.0278003	0.00348787	0.00412026	0.286704	-7.97057	0.0742938	0.222881	0	4	2	-3	0	-0.029605	0.0159936	-1.85105	0.070589	0.000648273	0.328522	5235	-0.029605	0.070589	0.0159936	-1.85105	L3 Bone Mineral Composition	anthropometric	dexa	Vitamin D (D2 + D3) (mcg)	nutrients	supplements	4	1	1	> BY & Bonf.	dexa	supplements	14620	1	Dietary Interview+Behavior	1
expo	DSQTVD	DXXL4A	-0.0246824	0.0210771	0.32613	0.544686	-1.17105	3.44592	10.3378	0.709802	4	2	-5	0	0.00517717	0.0203932	0.253867	0.800729	1.98941e-05	0.384888	4999	0.00517717	0.800729	0.0203932	0.253867	L4 area	anthropometric	dexa	Vitamin D (D2 + D3) (mcg)	nutrients	supplements	4	1	1	> BY & Bonf.	dexa	supplements	14620	1	Dietary Interview+Behavior	1
expo	DSQTVD	DXXL4BMC	-0.0221	0.0115689	0.152082	0.610534	-1.9103	0.739651	2.21895	0	4	2	-3	0	-0.00758015	0.0175115	-0.432867	0.667135	4.26476e-05	0.306996	4999	-0.00758015	0.667135	0.0175115	-0.432867	L4 Bone Mineral Composition	anthropometric	dexa	Vitamin D (D2 + D3) (mcg)	nutrients	supplements	4	1	1	> BY & Bonf.	dexa	supplements	14620	1	Dietary Interview+Behavior	1
expo	DSQTVD	DXXL4BMD	-0.0249051	0.0149096	0.193432	0.474464	-1.67041	1.02164	3.06492	0.021182	4	2	-3	0	-0.0197505	0.018949	-1.04229	0.302723	0.00028953	0.194934	4999	-0.0197505	0.302723	0.018949	-1.04229	L4 Bone Mineral Density	anthropometric	dexa	Vitamin D (D2 + D3) (mcg)	nutrients	supplements	4	1	1	> BY & Bonf.	dexa	supplements	14620	1	Dietary Interview+Behavior	1
expo	DSQTVD	DXXOSA	-0.0205846	0.019796	0.374855	0.57404	-1.03984	2.57532	7.72597	0.611699	4	2	-1	0	-0.0142825	0.0144631	-0.987509	0.328559	0.000153733	0.500256	4239	-0.0142825	0.328559	0.0144631	-0.987509	Total spine area	anthropometric	dexa	Vitamin D (D2 + D3) (mcg)	nutrients	supplements	4	1	1	> BY & Bonf.	dexa	supplements	14620	1	Dietary Interview+Behavior	1
expo	DSQTVD	DXXOSBMC	-0.0317718	0.00408793	0.0044316	0.275264	-7.7721	0.102267	0.306802	0	4	2	-3	0	-0.0298682	0.017443	-1.71233	0.0935695	0.000672327	0.380933	4239	-0.0298682	0.0935695	0.017443	-1.71233	Total spine BMC	anthropometric	dexa	Vitamin D (D2 + D3) (mcg)	nutrients	supplements	4	1	1	> BY & Bonf.	dexa	supplements	14620	1	Dietary Interview+Behavior	1
expo	DSQTVD	DXXOSBMD	-0.0352305	0.0154037	0.106234	0.236997	-2.28715	1.21507	3.64521	0.177002	4	2	-3	0	-0.0385189	0.0206438	-1.86589	0.0684413	0.00111817	0.253423	4239	-0.0385189	0.0684413	0.0206438	-1.86589	Total spine BMD	anthropometric	dexa	Vitamin D (D2 + D3) (mcg)	nutrients	supplements	4	1	1	> BY & Bonf.	dexa	supplements	14620	1	Dietary Interview+Behavior	1
expo	DSQTVK	DXASPND0	-0.0330529	0.013124	0.0862897	0.277292	-2.51851	0.635148	1.90544	0	4	2	-9	-2	-0.0356275	0.0169325	-2.10409	0.0408656	0.00118862	0.343921	3626	-0.0356275	0.0408656	0.0169325	-2.10409	Calculated D0 for spine	anthropometric	dexa	Vitamin K (mcg)	nutrients	supplements	4	1	1	> BY & Bonf.	dexa	supplements	14620	1	Dietary Interview+Behavior	0.74752
expo	DSQTVK	DXASPNK	-0.0109982	0.0231012	0.666534	0.75271	-0.476089	1.87325	5.61975	0.466169	4	2	-7	-2	-0.00647478	0.0186572	-0.347039	0.730145	3.92572e-05	0.302919	3626	-0.00647478	0.730145	0.0186572	-0.347039	Calculated K for spine	anthropometric	dexa	Vitamin K (mcg)	nutrients	supplements	4	1	1	> BY & Bonf.	dexa	supplements	14620	1	Dietary Interview+Behavior	1
expo	DSQTVK	DXXL1A	0.0223536	0.011349	0.143495	0.545799	1.96965	0.499183	1.49755	0	4	2	1	0	0.024054	0.0186309	1.29108	0.203127	0.000541415	0.473588	3278	0.024054	0.203127	0.0186309	1.29108	L1 area	anthropometric	dexa	Vitamin K (mcg)	nutrients	supplements	4	1	1	> BY & Bonf.	dexa	supplements	14620	1	Dietary Interview+Behavior	1
expo	DSQTVK	DXXL1BMC	0.0383202	0.0126784	0.0566481	0.27612	3.02247	0.606935	1.8208	0	4	2	5	2	0.0434877	0.0180073	2.415	0.0197676	0.00176966	0.342702	3278	0.0434877	0.0197676	0.0180073	2.415	L1 Bone Mineral Composition	anthropometric	dexa	Vitamin K (mcg)	nutrients	supplements	4	0.932564	1	> BY & Bonf.	dexa	supplements	14620	1	Dietary Interview+Behavior	0.657046
expo	DSQTVK	DXXL1BMD	0.0506111	0.0171079	0.0596233	0.194324	2.95834	0.949582	2.84875	0	4	2	9	2	0.0527574	0.0191163	2.75981	0.00827598	0.00260449	0.13439	3278	0.0527574	0.00827598	0.0191163	2.75981	L1 Bone Mineral Density	anthropometric	dexa	Vitamin K (mcg)	nutrients	supplements	4	0.476089	1	> BY & Bonf.	dexa	supplements	14620	1	Dietary Interview+Behavior	0.322762
expo	DSQTVK	DXXL2A	0.0322946	0.025255	0.329313	0.384054	1.27874	1.57996	3.15991	0.367071	3	2	1	0	0.0288631	0.0189096	1.52637	0.133765	0.000782683	0.48117	3142	0.0288631	0.133765	0.0189096	1.52637	L2 area	anthropometric	dexa	Vitamin K (mcg)	nutrients	supplements	3	1	1	> BY & Bonf.	dexa	supplements	14620	1	Dietary Interview+Behavior	1
expo	DSQTVK	DXXL2BMC	0.0442889	0.0221391	0.183437	0.188633	2.00049	1.29351	2.58702	0.226911	3	2	7	2	0.0399255	0.0195288	2.04444	0.0466579	0.00149762	0.315442	3142	0.0399255	0.0466579	0.0195288	2.04444	L2 Bone Mineral Composition	anthropometric	dexa	Vitamin K (mcg)	nutrients	supplements	3	1	1	> BY & Bonf.	dexa	supplements	14620	1	Dietary Interview+Behavior	1
expo	DSQTVK	DXXL2BMD	0.051814	0.0201764	0.124042	0.11601	2.56805	1.18557	2.37114	0.156523	3	2	9	2	0.0433314	0.0193815	2.23571	0.0302648	0.00176403	0.11514	3142	0.0433314	0.0302648	0.0193815	2.23571	L2 Bone Mineral Density	anthropometric	dexa	Vitamin K (mcg)	nutrients	supplements	3	1	1	> BY & Bonf.	dexa	supplements	14620	1	Dietary Interview+Behavior	0.829716
expo	DSQTVK	DXXL3A	0.0248636	0.0306417	0.502333	0.610684	0.811429	2.39595	4.79189	0.582628	3	2	1	0	0.0157197	0.0195953	0.802218	0.426552	0.000231578	0.438579	3047	0.0157197	0.426552	0.0195953	0.802218	L3 area	anthropometric	dexa	Vitamin K (mcg)	nutrients	supplements	3	1	1	> BY & Bonf.	dexa	supplements	14620	1	Dietary Interview+Behavior	1
expo	DSQTVK	DXXL3BMC	0.0400263	0.0316262	0.333129	0.336578	1.26561	2.20866	4.41731	0.547236	3	2	7	2	0.0328338	0.0198816	1.65147	0.105454	0.00101031	0.255297	3047	0.0328338	0.105454	0.0198816	1.65147	L3 Bone Mineral Composition	anthropometric	dexa	Vitamin K (mcg)	nutrients	supplements	3	1	1	> BY & Bonf.	dexa	supplements	14620	1	Dietary Interview+Behavior	1
expo	DSQTVK	DXXL4A	0.0375037	0.0266998	0.295297	0.345741	1.40465	2.1979	4.3958	0.545021	3	2	1	0	0.0315509	0.0202624	1.55712	0.126297	0.000939448	0.362054	2885	0.0315509	0.126297	0.0202624	1.55712	L4 area	anthropometric	dexa	Vitamin K (mcg)	nutrients	supplements	3	1	1	> BY & Bonf.	dexa	supplements	14620	1	Dietary Interview+Behavior	1
expo	DSQTVK	DXXL4BMC	0.0408925	0.0318748	0.328113	0.272398	1.28291	2.51423	5.02846	0.602264	3	2	9	2	0.0417052	0.0196835	2.11879	0.039539	0.00164145	0.228852	2885	0.0417052	0.039539	0.0196835	2.11879	L4 Bone Mineral Composition	anthropometric	dexa	Vitamin K (mcg)	nutrients	supplements	3	1	1	> BY & Bonf.	dexa	supplements	14620	1	Dietary Interview+Behavior	1
expo	DSQTVK	DXXL4BMD	0.0226524	0.0262183	0.47866	0.439838	0.863991	1.5448	3.0896	0.352667	3	2	9	2	0.0345461	0.0226428	1.5257	0.133932	0.00112628	0.0707048	2885	0.0345461	0.133932	0.0226428	1.5257	L4 Bone Mineral Density	anthropometric	dexa	Vitamin K (mcg)	nutrients	supplements	3	1	1	> BY & Bonf.	dexa	supplements	14620	1	Dietary Interview+Behavior	1
expo	DSQTVK	DXXOSA	0.0528991	0.00408365	0.0490479	0.130177	12.9539	0.0277693	0.0277693	0	2	2	1	0	0.0279771	0.0208919	1.33914	0.187107	0.000737321	0.477728	2427	0.0279771	0.187107	0.0208919	1.33914	Total spine area	anthropometric	dexa	Vitamin K (mcg)	nutrients	supplements	2	1	1	> BY & Bonf.	dexa	supplements	14620	1	Dietary Interview+Behavior	1
expo	DSQTVK	DXXOSBMC	0.0659407	0.0104177	0.0997526	0.0737713	6.32967	0.156247	0.156247	0	2	2	9	2	0.0320509	0.0213281	1.50275	0.139737	0.000967684	0.29935	2427	0.0320509	0.139737	0.0213281	1.50275	Total spine BMC	anthropometric	dexa	Vitamin K (mcg)	nutrients	supplements	2	1	1	> BY & Bonf.	dexa	supplements	14620	1	Dietary Interview+Behavior	1
expo	DSQTVK	DXXOSBMD	0.065762	0.0165755	0.157187	0.101229	3.96743	0.340159	0.340159	0	2	2	9	2	0.0301205	0.023123	1.30262	0.199188	0.000854629	0.0988461	2427	0.0301205	0.199188	0.023123	1.30262	Total spine BMD	anthropometric	dexa	Vitamin K (mcg)	nutrients	supplements	2	1	1	> BY & Bonf.	dexa	supplements	14620	1	Dietary Interview+Behavior	1
expo	DSQTZINC	DXASPND0	-0.0415342	0.0140896	0.060128	0.124771	-2.94786	0.984675	2.95403	0	4	2	-9	-2	-0.043412	0.0142446	-3.04762	0.00381462	0.00165129	0.420537	4969	-0.043412	0.00381462	0.0142446	-3.04762	Calculated D0 for spine	anthropometric	dexa	Zinc (mg)	nutrients	supplements	4	0.258924	1	> BY & Bonf.	dexa	supplements	14620	1	Dietary Interview+Behavior	0.108692
expo	DSQTZINC	DXASPNK	0.007498	0.0172148	0.692595	0.887209	0.435554	0.960232	2.8807	0	4	2	3	0	0.00756628	0.0150579	0.502479	0.617728	5.01612e-05	0.294141	4969	0.00756628	0.617728	0.0150579	0.502479	Calculated K for spine	anthropometric	dexa	Zinc (mg)	nutrients	supplements	4	1	1	> BY & Bonf.	dexa	supplements	14620	1	Dietary Interview+Behavior	1
expo	DSQTZINC	DXXL1A	0.0309719	0.0152625	0.135438	0.279911	2.02928	1.08067	3.24201	0.0746482	4	2	9	2	0.0376165	0.0151882	2.4767	0.0169984	0.00123501	0.485633	4549	0.0376165	0.0169984	0.0151882	2.4767	L1 area	anthropometric	dexa	Zinc (mg)	nutrients	supplements	4	0.831944	1	> BY & Bonf.	dexa	supplements	14620	1	Dietary Interview+Behavior	0.764927
expo	DSQTZINC	DXXL1BMC	0.034847	0.0117407	0.05916	0.259531	2.96806	0.512763	1.53829	0	4	2	9	2	0.0434964	0.0166606	2.61073	0.0121561	0.00165128	0.374823	4549	0.0434964	0.0121561	0.0166606	2.61073	L1 Bone Mineral Composition	anthropometric	dexa	Zinc (mg)	nutrients	supplements	4	0.64199	1	> BY & Bonf.	dexa	supplements	14620	1	Dietary Interview+Behavior	0.481036
expo	DSQTZINC	DXXL1BMD	0.0247396	0.0121051	0.133567	0.449313	2.04373	0.45726	1.37178	0	4	2	9	2	0.0367771	0.0188461	1.95144	0.0571097	0.00118051	0.215683	4549	0.0367771	0.0571097	0.0188461	1.95144	L1 Bone Mineral Density	anthropometric	dexa	Zinc (mg)	nutrients	supplements	4	1	1	> BY & Bonf.	dexa	supplements	14620	1	Dietary Interview+Behavior	1
expo	DSQTZINC	DXXL2A	0.0360107	0.0164264	0.11601	0.250096	2.19225	1.22229	3.66686	0.181862	4	2	9	2	0.0398921	0.0153004	2.60725	0.0122639	0.00139495	0.483047	4368	0.0398921	0.0122639	0.0153004	2.60725	L2 area	anthropometric	dexa	Zinc (mg)	nutrients	supplements	4	0.646655	1	> BY & Bonf.	dexa	supplements	14620	1	Dietary Interview+Behavior	0.488822
expo	DSQTZINC	DXXL2BMC	0.0259776	0.00244952	0.00179136	0.464608	10.6052	0.0195636	0.0586909	0	4	2	9	2	0.0355739	0.0170427	2.08734	0.0424254	0.0011093	0.358324	4368	0.0355739	0.0424254	0.0170427	2.08734	L2 Bone Mineral Composition	anthropometric	dexa	Zinc (mg)	nutrients	supplements	4	1	1	> BY & Bonf.	dexa	supplements	14620	1	Dietary Interview+Behavior	1
expo	DSQTZINC	DXXL2BMD	0.0128939	0.00949967	0.267772	0.751907	1.3573	0.265606	0.796817	0	4	2	9	2	0.0223759	0.0179067	1.24959	0.217771	0.000438883	0.217144	4368	0.0223759	0.217771	0.0179067	1.24959	L2 Bone Mineral Density	anthropometric	dexa	Zinc (mg)	nutrients	supplements	4	1	1	> BY & Bonf.	dexa	supplements	14620	1	Dietary Interview+Behavior	1
expo	DSQTZINC	DXXL3A	0.00964782	0.0179254	0.627793	0.807791	0.538221	1.46027	4.3808	0.315194	4	2	9	2	0.0164799	0.0150635	1.09403	0.279637	0.000236922	0.457385	4241	0.0164799	0.279637	0.0150635	1.09403	L3 area	anthropometric	dexa	Zinc (mg)	nutrients	supplements	4	1	1	> BY & Bonf.	dexa	supplements	14620	1	Dietary Interview+Behavior	1
expo	DSQTZINC	DXXL3BMC	0.0160652	0.00996069	0.205173	0.635282	1.61286	0.371237	1.11371	0	4	2	9	2	0.0262993	0.0162655	1.61688	0.112743	0.00060337	0.315305	4241	0.0262993	0.112743	0.0162655	1.61688	L3 Bone Mineral Composition	anthropometric	dexa	Zinc (mg)	nutrients	supplements	4	1	1	> BY & Bonf.	dexa	supplements	14620	1	Dietary Interview+Behavior	1
expo	DSQTZINC	DXXL4A	0.0174101	0.00668425	0.0800542	0.543788	2.60464	0.212166	0.636498	0	4	2	9	2	0.032031	0.0177587	1.80367	0.0778335	0.000893142	0.372669	4058	0.032031	0.0778335	0.0177587	1.80367	L4 area	anthropometric	dexa	Zinc (mg)	nutrients	supplements	4	1	1	> BY & Bonf.	dexa	supplements	14620	1	Dietary Interview+Behavior	1
expo	DSQTZINC	DXXL4BMC	0.0166942	0.00726466	0.105181	0.643003	2.29801	0.15751	0.47253	0	4	2	9	2	0.0281168	0.0179126	1.56966	0.123347	0.000688195	0.288898	4058	0.0281168	0.123347	0.0179126	1.56966	L4 Bone Mineral Composition	anthropometric	dexa	Zinc (mg)	nutrients	supplements	4	1	1	> BY & Bonf.	dexa	supplements	14620	1	Dietary Interview+Behavior	1
expo	DSQTZINC	DXXL4BMD	0.00691859	0.0226339	0.779836	0.909045	0.305674	1.45756	4.37269	0.313924	4	2	9	2	0.0161338	0.0177265	0.910152	0.367487	0.000226596	0.187049	4058	0.0161338	0.367487	0.0177265	0.910152	L4 Bone Mineral Density	anthropometric	dexa	Zinc (mg)	nutrients	supplements	4	1	1	> BY & Bonf.	dexa	supplements	14620	1	Dietary Interview+Behavior	1
expo	DSQTZINC	DXXOSA	0.0239437	0.00880394	0.112782	0.506246	2.71966	0.267118	0.534237	0	3	2	9	2	0.0392163	0.016947	2.31406	0.0251839	0.00133401	0.484963	3477	0.0392163	0.0251839	0.016947	2.31406	Total spine area	anthropometric	dexa	Zinc (mg)	nutrients	supplements	3	1	1	> BY & Bonf.	dexa	supplements	14620	1	Dietary Interview+Behavior	0.748083
expo	DSQTZINC	DXXOSBMC	0.0195325	0.00376749	0.0352485	0.636074	5.18449	0.0294112	0.0588224	0	3	2	9	2	0.0289532	0.0200402	1.44475	0.155305	0.000727141	0.368351	3477	0.0289532	0.155305	0.0200402	1.44475	Total spine BMC	anthropometric	dexa	Zinc (mg)	nutrients	supplements	3	1	1	> BY & Bonf.	dexa	supplements	14620	1	Dietary Interview+Behavior	1
expo	DSQTZINC	DXXOSBMD	0.00933608	0.00700048	0.313924	0.795924	1.33363	0.0962107	0.192421	0	3	2	9	2	0.013375	0.0212687	0.628857	0.532553	0.000155171	0.246955	3477	0.013375	0.532553	0.0212687	0.628857	Total spine BMD	anthropometric	dexa	Zinc (mg)	nutrients	supplements	3	1	1	> BY & Bonf.	dexa	supplements	14620	1	Dietary Interview+Behavior	1
expo3	LBXHA	DXASPND0	-0.60165	0.0694614	0.0731747	2.54242e-05	-8.66165	0.975826	0.975826	0	2	2	-9	-2	-0.304339	0.337701	-0.901208	0.371142	0.00139797	0.42617	22580	-0.304339	0.371142	0.337701	-0.901208	Calculated D0 for spine	anthropometric	dexa	Hepatitis A Antibody (Anti-HAV)	infection	NA	2	1	1	> BY & Bonf.	dexa	infection	7393	3	Infection	1
expo3	LBXHA	DXASPNK	0.604739	0.00624126	0.00657005	0.000361049	96.8938	0.00402953	0.00402953	0	2	2	9	2	0.406641	0.157161	2.58742	0.0121532	0.00033131	0.292415	22580	0.406641	0.0121532	0.157161	2.58742	Calculated K for spine	anthropometric	dexa	Hepatitis A Antibody (Anti-HAV)	infection	NA	2	0.641897	1	> BY & Bonf.	dexa	infection	7393	3	Infection	0.869377
expo3	LBXHA	DXXL1A	2.07307	0.216077	0.0661164	9.97259e-119	9.59413	22.0742	22.0742	0.954698	2	2	9	2	1.3068	0.449223	2.90902	0.00510474	0.000151247	0.524513	21205	1.3068	0.00510474	0.449223	2.90902	L1 area	anthropometric	dexa	Hepatitis A Antibody (Anti-HAV)	infection	NA	2	0.325656	1	> BY & Bonf.	dexa	infection	7393	3	Infection	0.355508
expo3	LBXHA	DXXL1BMC	2.31172	0.221402	0.0607859	1.56448e-119	10.4413	19.9719	19.9719	0.94993	2	2	9	2	1.19782	0.658997	1.81764	0.0741975	0.000326927	0.388841	21205	1.19782	0.0741975	0.658997	1.81764	L1 Bone Mineral Composition	anthropometric	dexa	Hepatitis A Antibody (Anti-HAV)	infection	NA	2	1	1	> BY & Bonf.	dexa	infection	7393	3	Infection	1
expo3	LBXHA	DXXL1BMD	1.47078	0.182184	0.0784577	1.28297e-32	8.07305	9.29579	9.29579	0.892424	2	2	9	2	0.51875	0.61095	0.849087	0.399265	0.000252482	0.232796	21205	0.51875	0.399265	0.61095	0.849087	L1 Bone Mineral Density	anthropometric	dexa	Hepatitis A Antibody (Anti-HAV)	infection	NA	2	1	1	> BY & Bonf.	dexa	infection	7393	3	Infection	1
expo2	LBX06	DXASPND0	0.0543527	0.0231076	0.255915	0.353085	2.35216	0.465609	0.465609	0	2	2	1	0	0.0403506	0.0421924	0.956348	0.351566	0.00022059	0.243651	6192	0.0403506	0.351566	0.0421924	0.956348	Calculated D0 for spine	anthropometric	dexa	HPV 06 result	infection	NA	2	1	1	> BY & Bonf.	dexa	infection	7393	3	Infection	1
expo2	LBX06	DXASPNK	0.0758585	0.00686476	0.057454	0.221807	11.0504	0.0244181	0.0244181	0	2	2	1	0	0.0724313	0.0441782	1.63952	0.118464	0.000710785	0.0858163	6192	0.0724313	0.118464	0.0441782	1.63952	Calculated K for spine	anthropometric	dexa	HPV 06 result	infection	NA	2	1	1	> BY & Bonf.	dexa	infection	7393	3	Infection	1
expo2	LBX06	DXXL1A	-0.0457228	0.0283629	0.35347	0.32034	-1.61206	0.919446	0.919446	0	2	2	-1	0	-0.0367271	0.0309243	-1.18764	0.25041	0.000182555	0.487361	5920	-0.0367271	0.25041	0.0309243	-1.18764	L1 area	anthropometric	dexa	HPV 06 result	infection	NA	2	1	1	> BY & Bonf.	dexa	infection	7393	3	Infection	1
expo2	LBX06	DXXL1BMC	-0.0173312	0.0509501	0.791264	0.634771	-0.34016	1.80956	1.80956	0.44738	2	2	-1	0	-0.0342158	0.0394425	-0.867486	0.397094	0.000158444	0.307272	5920	-0.0342158	0.397094	0.0394425	-0.867486	L1 Bone Mineral Composition	anthropometric	dexa	HPV 06 result	infection	NA	2	1	1	> BY & Bonf.	dexa	infection	7393	3	Infection	1
expo2	LBX06	DXXL1BMD	0.00311458	0.0455244	0.956513	0.854551	0.0684156	1.29998	1.29998	0.23076	2	2	3	2	-0.0274255	0.0468648	-0.585206	0.565674	0.000101796	0.0961556	5920	-0.0274255	0.565674	0.0468648	-0.585206	L1 Bone Mineral Density	anthropometric	dexa	HPV 06 result	infection	NA	2	1	1	> BY & Bonf.	dexa	infection	7393	3	Infection	1
expo2	LBX06	DXXL2A	-0.0365598	0.00819621	0.1404	0.419572	-4.46058	0.06861	0.06861	0	2	2	-1	0	-0.0327404	0.0322884	-1.014	0.324021	0.000145052	0.450928	6018	-0.0327404	0.324021	0.0322884	-1.014	L2 area	anthropometric	dexa	HPV 06 result	infection	NA	2	1	1	> BY & Bonf.	dexa	infection	7393	3	Infection	1
expo2	LBX06	DXXL2BMC	-0.0120957	0.0346634	0.786263	0.688802	-0.348948	0.981303	0.981303	0	2	2	-1	0	-0.0288359	0.0387558	-0.74404	0.466455	0.000112518	0.250494	6018	-0.0288359	0.466455	0.0387558	-0.74404	L2 Bone Mineral Composition	anthropometric	dexa	HPV 06 result	infection	NA	2	1	1	> BY & Bonf.	dexa	infection	7393	3	Infection	1
expo2	LBX06	DXXL2BMD	0.0107903	0.0355787	0.812539	0.973126	0.30328	1.14662	1.14662	0.127874	2	2	-3	0	-0.0176845	0.0407979	-0.433467	0.669826	4.23198e-05	0.0709403	6018	-0.0176845	0.669826	0.0407979	-0.433467	L2 Bone Mineral Density	anthropometric	dexa	HPV 06 result	infection	NA	2	1	1	> BY & Bonf.	dexa	infection	7393	3	Infection	1
expo2	LBX06	DXXL3A	-0.0213735	0.00721333	0.207211	0.664579	-2.96305	0.0453894	0.0453894	0	2	2	-1	0	-0.0177094	0.0348325	-0.508416	0.617336	4.26826e-05	0.406313	6011	-0.0177094	0.617336	0.0348325	-0.508416	L3 area	anthropometric	dexa	HPV 06 result	infection	NA	2	1	1	> BY & Bonf.	dexa	infection	7393	3	Infection	1
expo2	LBX06	DXXL3BMC	0.0140874	0.0399257	0.784056	0.936319	0.352841	1.20274	1.20274	0.168566	2	2	3	2	-0.00606899	0.0406269	-0.149384	0.882912	5.01274e-06	0.185377	6011	-0.00606899	0.882912	0.0406269	-0.149384	L3 Bone Mineral Composition	anthropometric	dexa	HPV 06 result	infection	NA	2	1	1	> BY & Bonf.	dexa	infection	7393	3	Infection	1
expo2	LBX06	DXXL4A	-0.0369615	0.00116695	0.0200928	0.489366	-31.6735	0.000952339	0.000952339	0	2	2	-1	0	-0.0352188	0.0376051	-0.936543	0.36139	0.000167397	0.331047	5818	-0.0352188	0.36139	0.0376051	-0.936543	L4 area	anthropometric	dexa	HPV 06 result	infection	NA	2	1	1	> BY & Bonf.	dexa	infection	7393	3	Infection	1
expo2	LBX06	DXXL4BMC	0.00510439	0.0312783	0.897016	0.964497	0.163193	0.927392	0.927392	0	2	2	3	2	-0.0087935	0.0351762	-0.249984	0.80543	1.04357e-05	0.153103	5818	-0.0087935	0.80543	0.0351762	-0.249984	L4 Bone Mineral Composition	anthropometric	dexa	HPV 06 result	infection	NA	2	1	1	> BY & Bonf.	dexa	infection	7393	3	Infection	1
expo2	LBX06	DXXL4BMD	0.0458538	0.0438663	0.4859	0.486828	1.04531	2.03776	2.03776	0.509264	2	2	-5	0	0.0153142	0.0362012	0.423032	0.677283	3.16512e-05	0.0482643	5818	0.0153142	0.677283	0.0362012	0.423032	L4 Bone Mineral Density	anthropometric	dexa	HPV 06 result	infection	NA	2	1	1	> BY & Bonf.	dexa	infection	7393	3	Infection	1
expo2	LBX06	DXXOSA	-0.0334967	0.0249837	0.407974	0.483895	-1.34074	0.587163	0.587163	0	2	2	-1	0	-0.0282144	0.0326775	-0.863417	0.399267	0.000107942	0.445252	5426	-0.0282144	0.399267	0.0326775	-0.863417	Total spine area	anthropometric	dexa	HPV 06 result	infection	NA	2	1	1	> BY & Bonf.	dexa	infection	7393	3	Infection	1
expo2	LBX06	DXXOSBMC	0.0100765	0.0497884	0.872874	0.972606	0.202387	2.30516	2.30516	0.566191	2	2	3	2	-0.0115112	0.0351742	-0.327264	0.747243	1.79678e-05	0.23041	5426	-0.0115112	0.747243	0.0351742	-0.327264	Total spine BMC	anthropometric	dexa	HPV 06 result	infection	NA	2	1	1	> BY & Bonf.	dexa	infection	7393	3	Infection	1
expo2	LBX06	DXXOSBMD	0.0398503	0.0461289	0.546407	0.651471	0.863889	2.06277	2.06277	0.515214	2	2	-1	0	0.000980799	0.0410151	0.0239131	0.981185	1.3044e-07	0.0633877	5426	0.000980799	0.981185	0.0410151	0.0239131	Total spine BMD	anthropometric	dexa	HPV 06 result	infection	NA	2	1	1	> BY & Bonf.	dexa	infection	7393	3	Infection	1
expo2	LBX11	DXASPND0	-0.0485364	0.01419	0.181074	0.420705	-3.42048	0.102477	0.102477	0	2	2	-7	-2	-0.0525925	0.0478424	-1.09929	0.286129	0.000153162	0.238524	6192	-0.0525925	0.286129	0.0478424	-1.09929	Calculated D0 for spine	anthropometric	dexa	HPV 11 result	infection	NA	2	1	1	> BY & Bonf.	dexa	infection	7393	3	Infection	1
expo2	LBX11	DXASPNK	0.0322177	0.0447231	0.602575	0.732481	0.720381	0.545825	0.545825	0	2	2	1	0	0.0317021	0.0619965	0.511353	0.615319	5.56518e-05	0.0841402	6192	0.0317021	0.615319	0.0619965	0.511353	Calculated K for spine	anthropometric	dexa	HPV 11 result	infection	NA	2	1	1	> BY & Bonf.	dexa	infection	7393	3	Infection	1
expo2	LBX11	DXXL1A	0.0541711	0.00969872	0.112785	0.451252	5.58539	0.0430964	0.0430964	0	2	2	9	2	0.0513127	0.0506666	1.01275	0.324599	0.000147887	0.490483	5920	0.0513127	0.324599	0.0506666	1.01275	L1 area	anthropometric	dexa	HPV 11 result	infection	NA	2	1	1	> BY & Bonf.	dexa	infection	7393	3	Infection	1
expo2	LBX11	DXXL1BMC	0.0403262	0.0236404	0.337556	0.605277	1.70582	0.188678	0.188678	0	2	2	9	2	0.0415284	0.0524732	0.791421	0.439003	9.6866e-05	0.306887	5920	0.0415284	0.439003	0.0524732	0.791421	L1 Bone Mineral Composition	anthropometric	dexa	HPV 11 result	infection	NA	2	1	1	> BY & Bonf.	dexa	infection	7393	3	Infection	1
expo2	LBX11	DXXL1BMD	0.028473	0.0373751	0.585547	0.771412	0.761816	0.422119	0.422119	0	2	2	3	2	0.0206212	0.0590972	0.348937	0.731185	2.3884e-05	0.0953135	5920	0.0206212	0.731185	0.0590972	0.348937	L1 Bone Mineral Density	anthropometric	dexa	HPV 11 result	infection	NA	2	1	1	> BY & Bonf.	dexa	infection	7393	3	Infection	1
expo2	LBX11	DXXL2A	0.0435928	0.0130004	0.184509	0.556654	3.35319	0.0571265	0.0571265	0	2	2	9	2	0.05256	0.0565539	0.92938	0.364989	0.000153431	0.453406	6018	0.05256	0.364989	0.0565539	0.92938	L2 area	anthropometric	dexa	HPV 11 result	infection	NA	2	1	1	> BY & Bonf.	dexa	infection	7393	3	Infection	1
expo2	LBX11	DXXL2BMC	0.056356	0.0290354	0.302869	0.529359	1.94094	0.210639	0.210639	0	2	2	9	2	0.0578814	0.0625265	0.92571	0.366842	0.000186072	0.248753	6018	0.0578814	0.366842	0.0625265	0.92571	L2 Bone Mineral Composition	anthropometric	dexa	HPV 11 result	infection	NA	2	1	1	> BY & Bonf.	dexa	infection	7393	3	Infection	1
expo2	LBX11	DXXL2BMD	0.0452961	0.0204066	0.26947	0.620076	2.21968	0.102712	0.102712	0	2	2	7	2	0.0444495	0.0634744	0.700274	0.492709	0.000109733	0.0710375	6018	0.0444495	0.492709	0.0634744	0.700274	L2 Bone Mineral Density	anthropometric	dexa	HPV 11 result	infection	NA	2	1	1	> BY & Bonf.	dexa	infection	7393	3	Infection	1
expo2	LBX11	DXXL3A	0.0734621	0.0195607	0.165668	0.327208	3.7556	0.165394	0.165394	0	2	2	9	2	0.068345	0.0536254	1.27449	0.218698	0.000259017	0.408691	6011	0.068345	0.218698	0.0536254	1.27449	L3 area	anthropometric	dexa	HPV 11 result	infection	NA	2	1	1	> BY & Bonf.	dexa	infection	7393	3	Infection	1
expo2	LBX11	DXXL3BMC	0.0606016	0.0152175	0.156621	0.39807	3.98238	0.0855248	0.0855248	0	2	2	9	2	0.0684661	0.0551388	1.24171	0.230283	0.000259936	0.184321	6011	0.0684661	0.230283	0.0551388	1.24171	L3 Bone Mineral Composition	anthropometric	dexa	HPV 11 result	infection	NA	2	1	1	> BY & Bonf.	dexa	infection	7393	3	Infection	1
expo2	LBX11	DXXL4A	0.0373326	0.0295848	0.426619	0.636868	1.26188	0.288659	0.288659	0	2	2	9	2	0.0398499	0.0578382	0.688989	0.499616	8.67561e-05	0.331604	5818	0.0398499	0.499616	0.0578382	0.688989	L4 area	anthropometric	dexa	HPV 11 result	infection	NA	2	1	1	> BY & Bonf.	dexa	infection	7393	3	Infection	1
expo2	LBX11	DXXL4BMC	0.0590711	0.0255692	0.260062	0.357487	2.31025	0.285327	0.285327	0	2	2	9	2	0.0727934	0.0519394	1.40151	0.17807	0.000289488	0.15136	5818	0.0727934	0.17807	0.0519394	1.40151	L4 Bone Mineral Composition	anthropometric	dexa	HPV 11 result	infection	NA	2	1	1	> BY & Bonf.	dexa	infection	7393	3	Infection	1
expo2	LBX11	DXXL4BMD	0.0517297	0.0245823	0.282415	0.491416	2.10435	0.199813	0.199813	0	2	2	5	0	0.0612119	0.0554082	1.10474	0.283819	0.0002047	0.0490802	5818	0.0612119	0.283819	0.0554082	1.10474	L4 Bone Mineral Density	anthropometric	dexa	HPV 11 result	infection	NA	2	1	1	> BY & Bonf.	dexa	infection	7393	3	Infection	1
expo2	LBX11	DXXOSA	0.0783387	0.0329524	0.253484	0.338427	2.37733	0.388249	0.388249	0	2	2	9	2	0.0691802	0.0557532	1.24083	0.230599	0.00026877	0.446877	5426	0.0691802	0.230599	0.0557532	1.24083	Total spine area	anthropometric	dexa	HPV 11 result	infection	NA	2	1	1	> BY & Bonf.	dexa	infection	7393	3	Infection	1
expo2	LBX11	DXXOSBMC	0.0785917	0.0272795	0.21269	0.279608	2.88097	0.276523	0.276523	0	2	2	9	2	0.0845828	0.0522236	1.61963	0.122699	0.000401775	0.22852	5426	0.0845828	0.122699	0.0522236	1.61963	Total spine BMC	anthropometric	dexa	HPV 11 result	infection	NA	2	1	1	> BY & Bonf.	dexa	infection	7393	3	Infection	1
expo2	LBX11	DXXOSBMD	0.0502093	0.018825	0.228362	0.532875	2.66716	0.104557	0.104557	0	2	2	9	2	0.0574698	0.0592432	0.970066	0.344869	0.00018548	0.0637712	5426	0.0574698	0.344869	0.0592432	0.970066	Total spine BMD	anthropometric	dexa	HPV 11 result	infection	NA	2	1	1	> BY & Bonf.	dexa	infection	7393	3	Infection	1
expo2	LBX16	DXASPND0	-0.0257932	0.0158763	0.351259	0.618644	-1.62463	0.164492	0.164492	0	2	2	-7	-2	-0.0318174	0.0397808	-0.799818	0.434245	0.000106021	0.235199	6192	-0.0318174	0.434245	0.0397808	-0.799818	Calculated D0 for spine	anthropometric	dexa	HPV 16 result	infection	NA	2	1	1	> BY & Bonf.	dexa	infection	7393	3	Infection	1
expo2	LBX16	DXASPNK	-0.016154	0.0724494	0.860338	0.84437	-0.222969	2.64759	2.64759	0.622298	2	2	-7	-2	-0.00671472	0.0451971	-0.148565	0.883548	4.72193e-06	0.082092	6192	-0.00671472	0.883548	0.0451971	-0.148565	Calculated K for spine	anthropometric	dexa	HPV 16 result	infection	NA	2	1	1	> BY & Bonf.	dexa	infection	7393	3	Infection	1
expo2	LBX16	DXXL1A	0.00472117	0.0797085	0.962337	0.886483	0.0592305	7.38672	7.38672	0.864622	2	2	3	2	-0.0169513	0.0329609	-0.514286	0.613308	3.01115e-05	0.48802	5920	-0.0169513	0.613308	0.0329609	-0.514286	L1 area	anthropometric	dexa	HPV 16 result	infection	NA	2	1	1	> BY & Bonf.	dexa	infection	7393	3	Infection	1
expo2	LBX16	DXXL1BMC	-0.019616	0.0434361	0.729953	0.65526	-0.451606	1.26398	1.26398	0.208848	2	2	-1	0	-0.0283327	0.0407484	-0.695308	0.495742	8.41203e-05	0.306606	5920	-0.0283327	0.495742	0.0407484	-0.695308	L1 Bone Mineral Composition	anthropometric	dexa	HPV 16 result	infection	NA	2	1	1	> BY & Bonf.	dexa	infection	7393	3	Infection	1
expo2	LBX16	DXXL1BMD	-0.038283	0.0097836	0.159285	0.589243	-3.91298	0.0400979	0.0400979	0	2	2	-1	0	-0.0329927	0.0501398	-0.658015	0.518856	0.000114067	0.0958111	5920	-0.0329927	0.518856	0.0501398	-0.658015	L1 Bone Mineral Density	anthropometric	dexa	HPV 16 result	infection	NA	2	1	1	> BY & Bonf.	dexa	infection	7393	3	Infection	1
expo2	LBX16	DXXL2A	-0.0453458	0.0684412	0.627483	0.518743	-0.662551	5.26612	5.26612	0.810107	2	2	-1	0	-0.00472656	0.036209	-0.130536	0.89759	2.34241e-06	0.450526	6018	-0.00472656	0.89759	0.036209	-0.130536	L2 area	anthropometric	dexa	HPV 16 result	infection	NA	2	1	1	> BY & Bonf.	dexa	infection	7393	3	Infection	1
expo2	LBX16	DXXL2BMC	-0.0659015	0.0582383	0.460751	0.317497	-1.13158	1.90122	1.90122	0.474021	2	2	-1	0	-0.0495291	0.0445417	-1.11197	0.280783	0.000257213	0.251548	6018	-0.0495291	0.280783	0.0445417	-1.11197	L2 Bone Mineral Composition	anthropometric	dexa	HPV 16 result	infection	NA	2	1	1	> BY & Bonf.	dexa	infection	7393	3	Infection	1
expo2	LBX16	DXXL2BMD	-0.0803338	0.016715	0.130598	0.205012	-4.80608	0.135319	0.135319	0	2	2	-9	-2	-0.0779866	0.0471518	-1.65395	0.115471	0.000637695	0.071267	6018	-0.0779866	0.115471	0.0471518	-1.65395	L2 Bone Mineral Density	anthropometric	dexa	HPV 16 result	infection	NA	2	1	1	> BY & Bonf.	dexa	infection	7393	3	Infection	1
expo2	LBX16	DXXL3A	-0.0182378	0.0903624	0.873215	0.792551	-0.20183	8.81558	8.81558	0.886564	2	2	-1	0	0.000280004	0.033169	0.00844174	0.993357	8.22459e-09	0.406253	6011	0.000280004	0.993357	0.033169	0.00844174	L3 area	anthropometric	dexa	HPV 16 result	infection	NA	2	1	1	> BY & Bonf.	dexa	infection	7393	3	Infection	1
expo2	LBX16	DXXL3BMC	-0.0514553	0.0553831	0.523394	0.409037	-0.929079	1.63486	1.63486	0.388325	2	2	-1	0	-0.0453118	0.0444708	-1.01891	0.321746	0.000215382	0.186855	6011	-0.0453118	0.321746	0.0444708	-1.01891	L3 Bone Mineral Composition	anthropometric	dexa	HPV 16 result	infection	NA	2	1	1	> BY & Bonf.	dexa	infection	7393	3	Infection	1
expo2	LBX16	DXXL4A	-0.0181556	0.112258	0.897923	0.945857	-0.161731	9.37853	9.37853	0.893374	2	2	-1	0	0.0174571	0.0397229	0.439472	0.66555	3.18677e-05	0.328519	5818	0.0174571	0.66555	0.0397229	0.439472	L4 area	anthropometric	dexa	HPV 16 result	infection	NA	2	1	1	> BY & Bonf.	dexa	infection	7393	3	Infection	1
expo2	LBX16	DXXL4BMC	-0.0541962	0.0581936	0.522633	0.461485	-0.93131	2.2277	2.2277	0.551107	2	2	-1	0	-0.0224433	0.0438636	-0.511661	0.615108	5.26721e-05	0.153324	5818	-0.0224433	0.615108	0.0438636	-0.511661	L4 Bone Mineral Composition	anthropometric	dexa	HPV 16 result	infection	NA	2	1	1	> BY & Bonf.	dexa	infection	7393	3	Infection	1
expo2	LBX16	DXXL4BMD	-0.0581989	0.0174536	0.185486	0.355323	-3.33449	0.156281	0.156281	0	2	2	-9	-2	-0.0527611	0.0447024	-1.18027	0.253255	0.000291095	0.0479449	5818	-0.0527611	0.253255	0.0447024	-1.18027	L4 Bone Mineral Density	anthropometric	dexa	HPV 16 result	infection	NA	2	1	1	> BY & Bonf.	dexa	infection	7393	3	Infection	1
expo2	LBX16	DXXOSA	-0.00718111	0.094405	0.951667	0.996707	-0.0760671	10.185	10.185	0.901817	2	2	-1	0	0.0117519	0.0334462	0.351367	0.729392	1.44801e-05	0.444105	5426	0.0117519	0.729392	0.0334462	0.351367	Total spine area	anthropometric	dexa	HPV 16 result	infection	NA	2	1	1	> BY & Bonf.	dexa	infection	7393	3	Infection	1
expo2	LBX16	DXXOSBMC	-0.0385705	0.0410256	0.51963	0.562353	-0.940158	1.10617	1.10617	0.0959782	2	2	-1	0	-0.0217891	0.0423389	-0.514636	0.613069	4.97775e-05	0.230789	5426	-0.0217891	0.613069	0.0423389	-0.514636	Total spine BMC	anthropometric	dexa	HPV 16 result	infection	NA	2	1	1	> BY & Bonf.	dexa	infection	7393	3	Infection	1
expo2	LBX16	DXXOSBMD	-0.0542425	0.026534	0.28963	0.455032	-2.04426	0.267962	0.267962	0	2	2	-9	-2	-0.0502458	0.0519242	-0.967676	0.34603	0.0002647	0.0635167	5426	-0.0502458	0.34603	0.0519242	-0.967676	Total spine BMD	anthropometric	dexa	HPV 16 result	infection	NA	2	1	1	> BY & Bonf.	dexa	infection	7393	3	Infection	1
expo2	LBX18	DXASPND0	-0.00358338	0.0662475	0.965598	0.905468	-0.0540908	1.44831	1.44831	0.309542	2	2	-5	-2	0.0273891	0.059043	0.463883	0.648292	3.68606e-05	0.241866	6192	0.0273891	0.648292	0.059043	0.463883	Calculated D0 for spine	anthropometric	dexa	HPV 18 result	infection	NA	2	1	1	> BY & Bonf.	dexa	infection	7393	3	Infection	1
expo2	LBX18	DXASPNK	0.0631717	0.0368242	0.335988	0.454364	1.71549	0.370107	0.370107	0	2	2	1	0	0.0613648	0.0606333	1.01206	0.324919	0.000185032	0.084859	6192	0.0613648	0.324919	0.0606333	1.01206	Calculated K for spine	anthropometric	dexa	HPV 18 result	infection	NA	2	1	1	> BY & Bonf.	dexa	infection	7393	3	Infection	1
expo2	LBX18	DXXL1A	-0.0554044	0.0529924	0.485836	0.478554	-1.04552	1.79333	1.79333	0.442378	2	2	-1	0	-0.0218289	0.0444542	-0.491042	0.62933	2.38324e-05	0.497049	5920	-0.0218289	0.62933	0.0444542	-0.491042	L1 area	anthropometric	dexa	HPV 18 result	infection	NA	2	1	1	> BY & Bonf.	dexa	infection	7393	3	Infection	1
expo2	LBX18	DXXL1BMC	-0.0490263	0.0736258	0.62601	0.652051	-0.665885	1.20224	1.20224	0.168221	2	2	-1	0	-0.0363677	0.0659735	-0.551247	0.588243	6.61509e-05	0.311927	5920	-0.0363677	0.588243	0.0659735	-0.551247	L1 Bone Mineral Composition	anthropometric	dexa	HPV 18 result	infection	NA	2	1	1	> BY & Bonf.	dexa	infection	7393	3	Infection	1
expo2	LBX18	DXXL1BMD	-0.0345326	0.0428903	0.568457	0.777354	-0.805138	0.243991	0.243991	0	2	2	-1	0	-0.0352487	0.084932	-0.415023	0.68303	6.21429e-05	0.0961744	5920	-0.0352487	0.68303	0.084932	-0.415023	L1 Bone Mineral Density	anthropometric	dexa	HPV 18 result	infection	NA	2	1	1	> BY & Bonf.	dexa	infection	7393	3	Infection	1
expo2	LBX18	DXXL2A	-0.0301558	0.0297092	0.49525	0.709296	-1.01503	0.507349	0.507349	0	2	2	1	0	-0.0111993	0.0477795	-0.234396	0.817323	6.15489e-06	0.459581	6018	-0.0111993	0.817323	0.0477795	-0.234396	L2 area	anthropometric	dexa	HPV 18 result	infection	NA	2	1	1	> BY & Bonf.	dexa	infection	7393	3	Infection	1
expo2	LBX18	DXXL2BMC	-0.0366519	0.0338011	0.474254	0.716284	-1.08434	0.241738	0.241738	0	2	2	-1	0	-0.0329378	0.0689677	-0.477583	0.638695	5.32385e-05	0.253943	6018	-0.0329378	0.638695	0.0689677	-0.477583	L2 Bone Mineral Composition	anthropometric	dexa	HPV 18 result	infection	NA	2	1	1	> BY & Bonf.	dexa	infection	7393	3	Infection	1
expo2	LBX18	DXXL2BMD	-0.0344921	0.000781881	0.0144287	0.766243	-44.1142	9.07888e-05	9.07888e-05	0	2	2	-7	-2	-0.0346806	0.081981	-0.423033	0.677282	5.90214e-05	0.0710052	6018	-0.0346806	0.677282	0.081981	-0.423033	L2 Bone Mineral Density	anthropometric	dexa	HPV 18 result	infection	NA	2	1	1	> BY & Bonf.	dexa	infection	7393	3	Infection	1
expo2	LBX18	DXXL3A	-0.0322629	0.0632872	0.699868	0.785224	-0.509786	1.90587	1.90587	0.475305	2	2	-1	0	0.00215685	0.0512717	0.0420671	0.966908	2.2751e-07	0.414993	6011	0.00215685	0.966908	0.0512717	0.0420671	L3 area	anthropometric	dexa	HPV 18 result	infection	NA	2	1	1	> BY & Bonf.	dexa	infection	7393	3	Infection	1
expo2	LBX18	DXXL3BMC	-0.0198038	0.0459487	0.740934	0.878207	-0.430997	0.406094	0.406094	0	2	2	-1	0	-0.00964485	0.0729588	-0.132196	0.896296	4.54937e-06	0.187946	6011	-0.00964485	0.896296	0.0729588	-0.132196	L3 Bone Mineral Composition	anthropometric	dexa	HPV 18 result	infection	NA	2	1	1	> BY & Bonf.	dexa	infection	7393	3	Infection	1
expo2	LBX18	DXXL4A	-0.0226165	0.0204011	0.467244	0.830916	-1.10859	0.140426	0.140426	0	2	2	-1	0	-0.00281798	0.0650885	-0.0432946	0.965943	3.81849e-07	0.336026	5818	-0.00281798	0.965943	0.0650885	-0.0432946	L4 area	anthropometric	dexa	HPV 18 result	infection	NA	2	1	1	> BY & Bonf.	dexa	infection	7393	3	Infection	1
expo2	LBX18	DXXL4BMC	-0.0122029	0.00313294	0.159988	0.912824	-3.89505	0.00173652	0.00173652	0	2	2	-1	0	-0.00765805	0.078769	-0.0972215	0.923625	2.82001e-06	0.154741	5818	-0.00765805	0.923625	0.078769	-0.0972215	L4 Bone Mineral Composition	anthropometric	dexa	HPV 18 result	infection	NA	2	1	1	> BY & Bonf.	dexa	infection	7393	3	Infection	1
expo2	LBX18	DXXL4BMD	0.00212217	0.0241979	0.944311	0.992108	0.0877002	0.0995595	0.0995595	0	2	2	-7	0	-0.00154666	0.0760673	-0.0203328	0.984002	1.15028e-07	0.0484143	5818	-0.00154666	0.984002	0.0760673	-0.0203328	L4 Bone Mineral Density	anthropometric	dexa	HPV 18 result	infection	NA	2	1	1	> BY & Bonf.	dexa	infection	7393	3	Infection	1
expo2	LBX18	DXXOSA	-0.0321944	0.0469327	0.617234	0.790752	-0.68597	0.935749	0.935749	0	2	2	1	0	0.00304402	0.0583252	0.0521906	0.958952	4.48806e-07	0.453289	5426	0.00304402	0.958952	0.0583252	0.0521906	Total spine area	anthropometric	dexa	HPV 18 result	infection	NA	2	1	1	> BY & Bonf.	dexa	infection	7393	3	Infection	1
expo2	LBX18	DXXOSBMC	-0.0171032	0.0311914	0.680697	0.906447	-0.548329	0.177237	0.177237	0	2	2	-1	0	-0.0051022	0.0775802	-0.0657668	0.948288	1.26089e-06	0.233584	5426	-0.0051022	0.948288	0.0775802	-0.0657668	Total spine BMC	anthropometric	dexa	HPV 18 result	infection	NA	2	1	1	> BY & Bonf.	dexa	infection	7393	3	Infection	1
expo2	LBX18	DXXOSBMD	-0.00625288	0.0136909	0.727256	0.954274	-0.456717	0.0259696	0.0259696	0	2	2	-7	-2	-0.00901566	0.0850289	-0.106031	0.916731	3.93693e-06	0.0634802	5426	-0.00901566	0.916731	0.0850289	-0.106031	Total spine BMD	anthropometric	dexa	HPV 18 result	infection	NA	2	1	1	> BY & Bonf.	dexa	infection	7393	3	Infection	1
expo	URX24D	DXASPND0	0.00144948	0.0237615	0.956906	0.978769	0.0610013	3.22608	6.45216	0.690026	3	2	9	2	-0.00409168	0.0153219	-0.267048	0.791201	1.38155e-05	0.412411	5142	-0.00409168	0.791201	0.0153219	-0.267048	Calculated D0 for spine	anthropometric	dexa	2,4-D (ug/L) result	pollutant	priority pesticide	3	1	1	> BY & Bonf.	dexa	priority pesticide	2782	6	Pollutants	1
expo	URX24D	DXASPNK	-0.0233595	0.0127534	0.208478	0.500881	-1.83162	0.366238	0.732476	0	3	2	-9	-2	-0.0251257	0.0227702	-1.10344	0.278327	0.000520956	0.253123	5142	-0.0251257	0.278327	0.0227702	-1.10344	Calculated K for spine	anthropometric	dexa	2,4-D (ug/L) result	pollutant	priority pesticide	3	1	1	> BY & Bonf.	dexa	priority pesticide	2782	6	Pollutants	1
expo	URX24D	DXXL1A	-0.0277736	0.00923221	0.0950104	0.226442	-3.00834	0.554101	1.1082	0	3	2	-3	0	-0.0321223	0.0126529	-2.53874	0.016363	0.000840848	0.514727	4797	-0.0321223	0.016363	0.0126529	-2.53874	L1 area	anthropometric	dexa	2,4-D (ug/L) result	pollutant	priority pesticide	3	0.807548	1	> BY & Bonf.	dexa	priority pesticide	2782	6	Pollutants	0.747836
expo	URX24D	DXXL1BMC	-0.0044757	0.0107829	0.718377	0.903918	-0.415075	0.720423	1.44085	0	3	2	-3	0	-0.00534674	0.0134417	-0.397773	0.693523	2.3296e-05	0.379071	4797	-0.00534674	0.693523	0.0134417	-0.397773	L1 Bone Mineral Composition	anthropometric	dexa	2,4-D (ug/L) result	pollutant	priority pesticide	3	1	1	> BY & Bonf.	dexa	priority pesticide	2782	6	Pollutants	1
expo	URX24D	DXXL1BMD	0.00173888	0.0100705	0.878804	0.842784	0.17267	0.542894	1.08579	0	3	2	-7	0	0.00578506	0.0148497	0.389574	0.699515	2.72721e-05	0.243197	4797	0.00578506	0.699515	0.0148497	0.389574	L1 Bone Mineral Density	anthropometric	dexa	2,4-D (ug/L) result	pollutant	priority pesticide	3	1	1	> BY & Bonf.	dexa	priority pesticide	2782	6	Pollutants	1
expo	URX24D	DXXL2A	-0.0283662	0.0188726	0.271701	0.312354	-1.50304	2.43167	4.86333	0.58876	3	2	-3	0	-0.0266568	0.0130284	-2.04605	0.0493137	0.00058582	0.494012	4747	-0.0266568	0.0493137	0.0130284	-2.04605	L2 area	anthropometric	dexa	2,4-D (ug/L) result	pollutant	priority pesticide	3	1	1	> BY & Bonf.	dexa	priority pesticide	2782	6	Pollutants	1
expo	URX24D	DXXL2BMC	-0.0101582	0.02869	0.757133	0.934395	-0.354067	7.76638	15.5328	0.87124	3	2	-3	0	-0.00502006	0.0137533	-0.365009	0.717584	2.07761e-05	0.373698	4747	-0.00502006	0.717584	0.0137533	-0.365009	L2 Bone Mineral Composition	anthropometric	dexa	2,4-D (ug/L) result	pollutant	priority pesticide	3	1	1	> BY & Bonf.	dexa	priority pesticide	2782	6	Pollutants	1
expo	URX24D	DXXL2BMD	-0.00630224	0.0210193	0.792598	0.948188	-0.299831	2.20021	4.40042	0.545498	3	2	-9	-2	0.00328778	0.0164138	0.200305	0.84255	8.91152e-06	0.254456	4747	0.00328778	0.84255	0.0164138	0.200305	L2 Bone Mineral Density	anthropometric	dexa	2,4-D (ug/L) result	pollutant	priority pesticide	3	1	1	> BY & Bonf.	dexa	priority pesticide	2782	6	Pollutants	1
expo	URX24D	DXXL3A	-0.0331503	0.0103619	0.0853766	0.187211	-3.19923	0.574256	1.14851	0	3	2	-7	-2	-0.0366429	0.0138414	-2.64734	0.012638	0.00110909	0.459661	4659	-0.0366429	0.012638	0.0138414	-2.64734	L3 area	anthropometric	dexa	2,4-D (ug/L) result	pollutant	priority pesticide	3	0.660687	1	> BY & Bonf.	dexa	priority pesticide	2782	6	Pollutants	0.459657
expo	URX24D	DXXL3BMC	-0.0104811	0.0270733	0.735967	0.783524	-0.387138	3.12289	6.24578	0.679784	3	2	-9	-2	-0.0157298	0.0173906	-0.9045	0.372706	0.000204378	0.33996	4659	-0.0157298	0.372706	0.0173906	-0.9045	L3 Bone Mineral Composition	anthropometric	dexa	2,4-D (ug/L) result	pollutant	priority pesticide	3	1	1	> BY & Bonf.	dexa	priority pesticide	2782	6	Pollutants	1
expo	URX24D	DXXL4A	-0.040071	0.022692	0.21946	0.271908	-1.76586	1.80595	3.61191	0.446276	3	2	-9	-2	-0.0387418	0.0190037	-2.03865	0.0500915	0.00124181	0.396144	4529	-0.0387418	0.0500915	0.0190037	-2.03865	L4 area	anthropometric	dexa	2,4-D (ug/L) result	pollutant	priority pesticide	3	1	1	> BY & Bonf.	dexa	priority pesticide	2782	6	Pollutants	1
expo	URX24D	DXXL4BMC	-0.0293524	0.0122422	0.138669	0.388022	-2.39764	0.531269	1.06254	0	3	2	-9	-2	-0.0251583	0.0189209	-1.32966	0.193333	0.000523669	0.324886	4529	-0.0251583	0.193333	0.0189209	-1.32966	L4 Bone Mineral Composition	anthropometric	dexa	2,4-D (ug/L) result	pollutant	priority pesticide	3	1	1	> BY & Bonf.	dexa	priority pesticide	2782	6	Pollutants	1
expo	URX24D	DXXL4BMD	-0.0188772	0.00446522	0.0516543	0.542114	-4.22761	0.0683033	0.136607	0	3	2	-9	-2	-0.0155891	0.0182889	-0.852381	0.40054	0.000201065	0.246235	4529	-0.0155891	0.40054	0.0182889	-0.852381	L4 Bone Mineral Density	anthropometric	dexa	2,4-D (ug/L) result	pollutant	priority pesticide	3	1	1	> BY & Bonf.	dexa	priority pesticide	2782	6	Pollutants	1
expo	URX24D	DXXOSA	-0.0369088	0.0144162	0.124665	0.146317	-2.56023	1.15955	2.3191	0.137598	3	2	-9	-2	-0.0449554	0.013211	-3.40288	0.00185694	0.00165143	0.492779	4098	-0.0449554	0.00185694	0.013211	-3.40288	Total spine area	anthropometric	dexa	2,4-D (ug/L) result	pollutant	priority pesticide	3	0.145939	1	> BY & Bonf.	dexa	priority pesticide	2782	6	Pollutants	0.127292
expo	URX24D	DXXOSBMC	-0.0285912	0.0097909	0.0999884	0.431986	-2.92018	0.340324	0.680648	0	3	2	-9	-2	-0.0271479	0.0179594	-1.51162	0.140758	0.000602238	0.380804	4098	-0.0271479	0.140758	0.0179594	-1.51162	Total spine BMC	anthropometric	dexa	2,4-D (ug/L) result	pollutant	priority pesticide	3	1	1	> BY & Bonf.	dexa	priority pesticide	2782	6	Pollutants	1
expo	URX24D	DXXOSBMD	-0.0191022	0.00695597	0.110963	0.648203	-2.74616	0.140667	0.281335	0	3	2	-9	-2	-0.0164265	0.0200799	-0.818056	0.419569	0.000220488	0.289415	4098	-0.0164265	0.419569	0.0200799	-0.818056	Total spine BMD	anthropometric	dexa	2,4-D (ug/L) result	pollutant	priority pesticide	3	1	1	> BY & Bonf.	dexa	priority pesticide	2782	6	Pollutants	1
expo	URX25T	DXASPND0	0.035746	0.00538489	0.0951866	1.10647e-07	6.63821	2.10984	2.10984	0.52603	2	2	9	2	0.0165449	0.0126297	1.31	0.207622	0.00027302	0.379309	4108	0.0165449	0.207622	0.0126297	1.31	Calculated D0 for spine	anthropometric	dexa	2,4,5-T (ug/L) result	pollutant	priority pesticide	2	1	1	> BY & Bonf.	dexa	priority pesticide	2782	6	Pollutants	1
expo	URX25T	DXASPNK	0.0319376	0.00515533	0.101884	8.60632e-05	6.19506	1.2568	1.2568	0.204327	2	2	9	2	0.0165228	0.0107566	1.53606	0.142927	0.000272289	0.116522	4108	0.0165228	0.142927	0.0107566	1.53606	Calculated K for spine	anthropometric	dexa	2,4,5-T (ug/L) result	pollutant	priority pesticide	2	1	1	> BY & Bonf.	dexa	priority pesticide	2782	6	Pollutants	1
expo	URX25T	DXXL1A	-0.00843502	0.00704486	0.442982	0.00392837	-1.19733	7.50614	7.50614	0.866776	2	2	-9	-2	-0.0189359	0.00459462	-4.12132	0.000713079	0.000357603	0.524249	3854	-0.0189359	0.000713079	0.00459462	-4.12132	L1 area	anthropometric	dexa	2,4,5-T (ug/L) result	pollutant	priority pesticide	2	0.0664937	1	> BY & Bonf.	dexa	priority pesticide	2782	6	Pollutants	0.0802211
expo	URX25T	DXXL1BMC	-0.00899566	0.0173221	0.695071	0.00367101	-0.519317	42.5664	42.5664	0.976507	2	2	-9	-2	-0.0210419	0.00353332	-5.95528	1.56626e-05	0.00044157	0.400598	3854	-0.0210419	1.56626e-05	0.00353332	-5.95528	L1 Bone Mineral Composition	anthropometric	dexa	2,4,5-T (ug/L) result	pollutant	priority pesticide	2	0.00261676	1	BY<0.05	dexa	priority pesticide	2782	6	Pollutants	0.00303911
expo	URX25T	DXXL1BMD	0.00788976	0.0143307	0.679611	0.776742	0.55055	16.9751	16.9751	0.94109	2	2	9	2	-0.0188292	0.00766414	-2.4568	0.025064	0.000353586	0.279282	3854	-0.0188292	0.025064	0.00766414	-2.4568	L1 Bone Mineral Density	anthropometric	dexa	2,4,5-T (ug/L) result	pollutant	priority pesticide	2	1	1	> BY & Bonf.	dexa	priority pesticide	2782	6	Pollutants	0.699303
expo	URX25T	DXXL2A	-0.00309054	0.00414871	0.592401	0.28776	-0.744939	1.74736	1.74736	0.427709	2	2	-7	-2	-0.0127942	0.00758224	-1.68739	0.109788	0.000163256	0.497304	3870	-0.0127942	0.109788	0.00758224	-1.68739	L2 area	anthropometric	dexa	2,4,5-T (ug/L) result	pollutant	priority pesticide	2	1	1	> BY & Bonf.	dexa	priority pesticide	2782	6	Pollutants	1
expo	URX25T	DXXL2BMC	0.00377082	0.0164893	0.856877	0.846879	0.228683	25.9881	25.9881	0.961521	2	2	5	2	-0.0162187	0.00515821	-3.14425	0.00591556	0.000262345	0.395494	3870	-0.0162187	0.00591556	0.00515821	-3.14425	L2 Bone Mineral Composition	anthropometric	dexa	2,4,5-T (ug/L) result	pollutant	priority pesticide	2	0.365619	1	> BY & Bonf.	dexa	priority pesticide	2782	6	Pollutants	0.318747
expo	URX25T	DXXL2BMD	0.0163416	0.0159882	0.493043	0.0874961	1.0221	21.5329	21.5329	0.953559	2	2	5	0	-0.0150021	0.00766223	-1.95792	0.0668598	0.000224462	0.299706	3870	-0.0150021	0.0668598	0.00766223	-1.95792	L2 Bone Mineral Density	anthropometric	dexa	2,4,5-T (ug/L) result	pollutant	priority pesticide	2	1	1	> BY & Bonf.	dexa	priority pesticide	2782	6	Pollutants	1
expo	URX25T	DXXL3A	0.00337492	0.00705091	0.715799	0.930532	0.47865	2.93388	2.93388	0.659155	2	2	1	0	-0.0140617	0.0102834	-1.36742	0.189301	0.0001972	0.461346	3814	-0.0140617	0.189301	0.0102834	-1.36742	L3 area	anthropometric	dexa	2,4,5-T (ug/L) result	pollutant	priority pesticide	2	1	1	> BY & Bonf.	dexa	priority pesticide	2782	6	Pollutants	1
expo	URX25T	DXXL3BMC	0.00337817	0.0191883	0.889058	0.855771	0.176054	39.9414	39.9414	0.974963	2	2	7	2	-0.0159125	0.00499816	-3.18368	0.00543506	0.000252528	0.365991	3814	-0.0159125	0.00543506	0.00499816	-3.18368	L3 Bone Mineral Composition	anthropometric	dexa	2,4,5-T (ug/L) result	pollutant	priority pesticide	2	0.342312	1	> BY & Bonf.	dexa	priority pesticide	2782	6	Pollutants	0.27266
expo	URX25T	DXXL4A	-0.00428739	0.000900044	0.131732	0.32954	-4.76353	0.0923448	0.0923448	0	2	2	-7	-2	-0.00639864	0.00903801	-0.70797	0.488558	4.08312e-05	0.402507	3708	-0.00639864	0.488558	0.00903801	-0.70797	L4 area	anthropometric	dexa	2,4,5-T (ug/L) result	pollutant	priority pesticide	2	1	1	> BY & Bonf.	dexa	priority pesticide	2782	6	Pollutants	1
expo	URX25T	DXXL4BMC	-0.010715	0.0218964	0.71028	0.0206266	-0.489351	96.3436	96.3436	0.98962	2	2	-9	-2	-0.0153725	0.00406814	-3.77877	0.00149836	0.000235672	0.357627	3708	-0.0153725	0.00149836	0.00406814	-3.77877	L4 Bone Mineral Composition	anthropometric	dexa	2,4,5-T (ug/L) result	pollutant	priority pesticide	2	0.122629	1	> BY & Bonf.	dexa	priority pesticide	2782	6	Pollutants	0.13107
expo	URX25T	DXXL4BMD	0.0199216	0.0250577	0.57238	0.053733	0.795031	41.206	41.206	0.975732	2	2	9	2	-0.0167847	0.00809744	-2.07284	0.053704	0.00028096	0.299355	3708	-0.0167847	0.053704	0.00809744	-2.07284	L4 Bone Mineral Density	anthropometric	dexa	2,4,5-T (ug/L) result	pollutant	priority pesticide	2	1	1	> BY & Bonf.	dexa	priority pesticide	2782	6	Pollutants	1
expo	URX25T	DXXOSA	-0.00300725	0.00395361	0.586024	0.287565	-0.760632	1.65477	1.65477	0.395686	2	2	-7	-2	-0.0140605	0.00884763	-1.58919	0.130441	0.000197134	0.496048	3424	-0.0140605	0.130441	0.00884763	-1.58919	Total spine area	anthropometric	dexa	2,4,5-T (ug/L) result	pollutant	priority pesticide	2	1	1	> BY & Bonf.	dexa	priority pesticide	2782	6	Pollutants	1
expo	URX25T	DXXOSBMC	0.0021472	0.0191542	0.928931	0.556743	0.112101	46.5143	46.5143	0.978501	2	2	-1	2	-0.018381	0.00502976	-3.65444	0.00196269	0.000336895	0.401897	3424	-0.018381	0.00196269	0.00502976	-3.65444	Total spine BMC	anthropometric	dexa	2,4,5-T (ug/L) result	pollutant	priority pesticide	2	0.152641	1	> BY & Bonf.	dexa	priority pesticide	2782	6	Pollutants	0.131178
expo	URX25T	DXXOSBMD	0.0123798	0.0208021	0.658247	0.217091	0.595121	45.9204	45.9204	0.978223	2	2	-1	0	-0.0166329	0.00643722	-2.58387	0.0193132	0.000275865	0.327498	3424	-0.0166329	0.0193132	0.00643722	-2.58387	Total spine BMD	anthropometric	dexa	2,4,5-T (ug/L) result	pollutant	priority pesticide	2	0.916715	1	> BY & Bonf.	dexa	priority pesticide	2782	6	Pollutants	0.595178
expo	URX4FP	DXASPND0	0.0190276	0.00406507	0.0427379	0.389479	4.68074	0.103337	0.206674	0	3	2	9	2	0.00661395	0.00863443	0.765997	0.449472	4.34168e-05	0.412715	5141	0.00661395	0.449472	0.00863443	0.765997	Calculated D0 for spine	anthropometric	dexa	4-fluoro-3-phenoxybenzoic (ug/L) acid	pollutant	priority pesticide	3	1	1	> BY & Bonf.	dexa	priority pesticide	2782	6	Pollutants	1
expo	URX4FP	DXASPNK	0.0154943	0.0237858	0.581632	0.758221	0.651411	3.73882	7.47765	0.732536	3	2	9	2	-0.019923	0.0135721	-1.46794	0.152195	0.000393953	0.2568	5141	-0.019923	0.152195	0.0135721	-1.46794	Calculated K for spine	anthropometric	dexa	4-fluoro-3-phenoxybenzoic (ug/L) acid	pollutant	priority pesticide	3	1	1	> BY & Bonf.	dexa	priority pesticide	2782	6	Pollutants	1
expo	URX4FP	DXXL1A	-0.00679176	0.00264618	0.124155	0.656203	-2.56663	0.0824632	0.164926	0	3	2	-9	-2	-0.0031547	0.00612751	-0.514842	0.610315	9.88017e-06	0.513899	4796	-0.0031547	0.610315	0.00612751	-0.514842	L1 area	anthropometric	dexa	4-fluoro-3-phenoxybenzoic (ug/L) acid	pollutant	priority pesticide	3	1	1	> BY & Bonf.	dexa	priority pesticide	2782	6	Pollutants	1
expo	URX4FP	DXXL1BMC	-0.00667225	0.00687206	0.434005	0.734058	-0.970924	0.307231	0.614462	0	3	2	-9	-2	-0.00545048	0.00792854	-0.687451	0.49691	2.9493e-05	0.379289	4796	-0.00545048	0.49691	0.00792854	-0.687451	L1 Bone Mineral Composition	anthropometric	dexa	4-fluoro-3-phenoxybenzoic (ug/L) acid	pollutant	priority pesticide	3	1	1	> BY & Bonf.	dexa	priority pesticide	2782	6	Pollutants	1
expo	URX4FP	DXXL1BMD	-0.0067197	0.0139568	0.677719	0.822686	-0.481464	0.833496	1.66699	0	3	2	-9	-2	-0.0076663	0.0115739	-0.662381	0.512622	5.83473e-05	0.24484	4796	-0.0076663	0.512622	0.0115739	-0.662381	L1 Bone Mineral Density	anthropometric	dexa	4-fluoro-3-phenoxybenzoic (ug/L) acid	pollutant	priority pesticide	3	1	1	> BY & Bonf.	dexa	priority pesticide	2782	6	Pollutants	1
expo	URX4FP	DXXL2A	-0.00736436	0.0040672	0.211897	0.606355	-1.81067	0.196829	0.393658	0	3	2	-5	-2	-0.00809545	0.00685529	-1.18091	0.246621	6.50212e-05	0.493479	4746	-0.00809545	0.246621	0.00685529	-1.18091	L2 area	anthropometric	dexa	4-fluoro-3-phenoxybenzoic (ug/L) acid	pollutant	priority pesticide	3	1	1	> BY & Bonf.	dexa	priority pesticide	2782	6	Pollutants	1
expo	URX4FP	DXXL2BMC	-0.00541687	0.0139797	0.73575	0.81389	-0.38748	1.60159	3.20318	0.37562	3	2	-3	0	-0.00717466	0.00879705	-0.815576	0.420965	5.10711e-05	0.373699	4746	-0.00717466	0.420965	0.00879705	-0.815576	L2 Bone Mineral Composition	anthropometric	dexa	4-fluoro-3-phenoxybenzoic (ug/L) acid	pollutant	priority pesticide	3	1	1	> BY & Bonf.	dexa	priority pesticide	2782	6	Pollutants	1
expo	URX4FP	DXXL2BMD	-0.00168017	0.0214759	0.944764	0.966222	-0.0782352	2.88029	5.76058	0.652813	3	2	3	0	-0.00684081	0.0111976	-0.610919	0.545707	4.64289e-05	0.255411	4746	-0.00684081	0.545707	0.0111976	-0.610919	L2 Bone Mineral Density	anthropometric	dexa	4-fluoro-3-phenoxybenzoic (ug/L) acid	pollutant	priority pesticide	3	1	1	> BY & Bonf.	dexa	priority pesticide	2782	6	Pollutants	1
expo	URX4FP	DXXL3A	-0.00680558	0.0123275	0.636356	0.577082	-0.552066	1.5782	3.15639	0.366365	3	2	-9	-2	-0.00199845	0.00838558	-0.23832	0.813202	3.96317e-06	0.458653	4658	-0.00199845	0.813202	0.00838558	-0.23832	L3 area	anthropometric	dexa	4-fluoro-3-phenoxybenzoic (ug/L) acid	pollutant	priority pesticide	3	1	1	> BY & Bonf.	dexa	priority pesticide	2782	6	Pollutants	1
expo	URX4FP	DXXL3BMC	-0.0048738	0.00969559	0.665079	0.781623	-0.502682	0.657487	1.31497	0	3	2	-9	-2	-0.00435231	0.00928438	-0.468777	0.642509	1.87974e-05	0.34034	4658	-0.00435231	0.642509	0.00928438	-0.468777	L3 Bone Mineral Composition	anthropometric	dexa	4-fluoro-3-phenoxybenzoic (ug/L) acid	pollutant	priority pesticide	3	1	1	> BY & Bonf.	dexa	priority pesticide	2782	6	Pollutants	1
expo	URX4FP	DXXL4A	0.00234315	0.00318093	0.538038	0.867198	0.736625	0.0848331	0.169666	0	3	2	5	2	-0.00264212	0.00721454	-0.366222	0.716687	6.92472e-06	0.394938	4528	-0.00264212	0.716687	0.00721454	-0.366222	L4 area	anthropometric	dexa	4-fluoro-3-phenoxybenzoic (ug/L) acid	pollutant	priority pesticide	3	1	1	> BY & Bonf.	dexa	priority pesticide	2782	6	Pollutants	1
expo	URX4FP	DXXL4BMC	0.00420752	0.0137298	0.788221	0.815466	0.306452	1.08126	2.16251	0.0751488	3	2	7	2	-0.00162334	0.0101943	-0.159239	0.874513	2.61405e-06	0.324823	4528	-0.00162334	0.874513	0.0101943	-0.159239	L4 Bone Mineral Composition	anthropometric	dexa	4-fluoro-3-phenoxybenzoic (ug/L) acid	pollutant	priority pesticide	3	1	1	> BY & Bonf.	dexa	priority pesticide	2782	6	Pollutants	1
expo	URX4FP	DXXL4BMD	-0.00068296	0.0206302	0.976598	0.922885	-0.0331049	2.13606	4.27212	0.531849	3	2	3	0	-0.00265404	0.0138724	-0.191318	0.849524	6.98731e-06	0.24786	4528	-0.00265404	0.849524	0.0138724	-0.191318	L4 Bone Mineral Density	anthropometric	dexa	4-fluoro-3-phenoxybenzoic (ug/L) acid	pollutant	priority pesticide	3	1	1	> BY & Bonf.	dexa	priority pesticide	2782	6	Pollutants	1
expo	URX4FP	DXXOSA	-0.00660695	0.00523959	0.334491	0.669252	-1.26097	0.232799	0.465599	0	3	2	-9	-2	-0.00523529	0.00808437	-0.647581	0.522023	2.71816e-05	0.492417	4097	-0.00523529	0.522023	0.00808437	-0.647581	Total spine area	anthropometric	dexa	4-fluoro-3-phenoxybenzoic (ug/L) acid	pollutant	priority pesticide	3	1	1	> BY & Bonf.	dexa	priority pesticide	2782	6	Pollutants	1
expo	URX4FP	DXXOSBMC	-0.00260004	0.0109465	0.834366	0.902075	-0.237523	0.646584	1.29317	0	3	2	-9	-2	-0.00509425	0.0110858	-0.459529	0.649061	2.57367e-05	0.382445	4097	-0.00509425	0.649061	0.0110858	-0.459529	Total spine BMC	anthropometric	dexa	4-fluoro-3-phenoxybenzoic (ug/L) acid	pollutant	priority pesticide	3	1	1	> BY & Bonf.	dexa	priority pesticide	2782	6	Pollutants	1
expo	URX4FP	DXXOSBMD	-0.00105989	0.0190634	0.960716	0.949098	-0.0555985	1.58365	3.16731	0.368548	3	2	-7	-2	-0.00626438	0.0138053	-0.453768	0.653157	3.89178e-05	0.293296	4097	-0.00626438	0.653157	0.0138053	-0.453768	Total spine BMD	anthropometric	dexa	4-fluoro-3-phenoxybenzoic (ug/L) acid	pollutant	priority pesticide	3	1	1	> BY & Bonf.	dexa	priority pesticide	2782	6	Pollutants	1
expo	URXCB3	DXASPND0	0.0196543	0.00104256	0.0337378	0.425065	18.852	0.00379028	0.00379028	0	2	2	9	2	0.020607	0.0188455	1.09347	0.289442	0.000420117	0.375042	4102	0.020607	0.289442	0.0188455	1.09347	Calculated D0 for spine	anthropometric	dexa	cis-3-(2,2-dibromovinyl)-2,2-dimethylcyclopropane carboxylic acid	pollutant	priority pesticide	2	1	1	> BY & Bonf.	dexa	priority pesticide	2782	6	Pollutants	1
expo	URXCB3	DXASPNK	-0.0018325	0.0155979	0.925549	0.94305	-0.117484	1.46759	1.46759	0.318609	2	2	-1	0	0.00393542	0.0129675	0.303484	0.765203	1.53223e-05	0.114851	4102	0.00393542	0.765203	0.0129675	0.303484	Calculated K for spine	anthropometric	dexa	cis-3-(2,2-dibromovinyl)-2,2-dimethylcyclopropane carboxylic acid	pollutant	priority pesticide	2	1	1	> BY & Bonf.	dexa	priority pesticide	2782	6	Pollutants	1
expo	URXCB3	DXXL1A	-0.0248531	0.00264997	0.0676242	0.0141011	-9.37865	0.159409	0.159409	0	2	2	-9	-2	-0.0241987	0.0113435	-2.13327	0.0477733	0.000579228	0.520694	3848	-0.0241987	0.0477733	0.0113435	-2.13327	L1 area	anthropometric	dexa	cis-3-(2,2-dibromovinyl)-2,2-dimethylcyclopropane carboxylic acid	pollutant	priority pesticide	2	1	1	> BY & Bonf.	dexa	priority pesticide	2782	6	Pollutants	1
expo	URXCB3	DXXL1BMC	-0.0279438	0.00275715	0.0626113	0.026305	-10.135	0.101432	0.101432	0	2	2	-9	-2	-0.026789	0.0104849	-2.55502	0.0204971	0.000709868	0.396141	3848	-0.026789	0.0204971	0.0104849	-2.55502	L1 Bone Mineral Composition	anthropometric	dexa	cis-3-(2,2-dibromovinyl)-2,2-dimethylcyclopropane carboxylic acid	pollutant	priority pesticide	2	0.958071	1	> BY & Bonf.	dexa	priority pesticide	2782	6	Pollutants	0.67364
expo	URXCB3	DXXL1BMD	-0.0349828	0.00339231	0.0615412	0.0417681	-10.3124	0.0781228	0.0781228	0	2	2	-9	-2	-0.0329539	0.012407	-2.65607	0.0166294	0.00107418	0.274642	3848	-0.0329539	0.0166294	0.012407	-2.65607	L1 Bone Mineral Density	anthropometric	dexa	cis-3-(2,2-dibromovinyl)-2,2-dimethylcyclopropane carboxylic acid	pollutant	priority pesticide	2	0.818064	1	> BY & Bonf.	dexa	priority pesticide	2782	6	Pollutants	0.528705
expo	URXCB3	DXXL2A	-0.0214745	0.00300744	0.0885806	0.17998	-7.14046	0.0726838	0.0726838	0	2	2	-9	-2	-0.0166711	0.0137621	-1.21138	0.242321	0.000274927	0.494867	3864	-0.0166711	0.242321	0.0137621	-1.21138	L2 area	anthropometric	dexa	cis-3-(2,2-dibromovinyl)-2,2-dimethylcyclopropane carboxylic acid	pollutant	priority pesticide	2	1	1	> BY & Bonf.	dexa	priority pesticide	2782	6	Pollutants	1
expo	URXCB3	DXXL2BMC	-0.0215423	0.00404689	0.118216	0.189721	-5.32317	0.117752	0.117752	0	2	2	-9	-2	-0.0191293	0.0124044	-1.54214	0.141449	0.00036198	0.392316	3864	-0.0191293	0.141449	0.0124044	-1.54214	L2 Bone Mineral Composition	anthropometric	dexa	cis-3-(2,2-dibromovinyl)-2,2-dimethylcyclopropane carboxylic acid	pollutant	priority pesticide	2	1	1	> BY & Bonf.	dexa	priority pesticide	2782	6	Pollutants	1
expo	URXCB3	DXXL2BMD	-0.0289288	0.00668463	0.144568	0.117759	-4.32765	0.249095	0.249095	0	2	2	-9	-2	-0.0276275	0.0132718	-2.08166	0.0527984	0.00075504	0.295629	3864	-0.0276275	0.0527984	0.0132718	-2.08166	L2 Bone Mineral Density	anthropometric	dexa	cis-3-(2,2-dibromovinyl)-2,2-dimethylcyclopropane carboxylic acid	pollutant	priority pesticide	2	1	1	> BY & Bonf.	dexa	priority pesticide	2782	6	Pollutants	1
expo	URXCB3	DXXL3A	-0.027085	0.00289536	0.0677966	0.0694242	-9.35462	0.0820605	0.0820605	0	2	2	-9	-2	-0.0208192	0.0141998	-1.46616	0.160857	0.000428899	0.4586	3808	-0.0208192	0.160857	0.0141998	-1.46616	L3 area	anthropometric	dexa	cis-3-(2,2-dibromovinyl)-2,2-dimethylcyclopropane carboxylic acid	pollutant	priority pesticide	2	1	1	> BY & Bonf.	dexa	priority pesticide	2782	6	Pollutants	1
expo	URXCB3	DXXL3BMC	-0.0272107	0.00559563	0.129115	0.0828232	-4.86285	0.245665	0.245665	0	2	2	-9	-2	-0.0243902	0.0125098	-1.94968	0.0679062	0.00058865	0.36297	3808	-0.0243902	0.0679062	0.0125098	-1.94968	L3 Bone Mineral Composition	anthropometric	dexa	cis-3-(2,2-dibromovinyl)-2,2-dimethylcyclopropane carboxylic acid	pollutant	priority pesticide	2	1	1	> BY & Bonf.	dexa	priority pesticide	2782	6	Pollutants	1
expo	URXCB3	DXXL4A	-0.0177698	0.0118511	0.374447	0.313978	-1.49942	0.673813	0.673813	0	2	2	-9	-2	-0.0190128	0.0165118	-1.15147	0.265478	0.000357915	0.399281	3702	-0.0190128	0.265478	0.0165118	-1.15147	L4 area	anthropometric	dexa	cis-3-(2,2-dibromovinyl)-2,2-dimethylcyclopropane carboxylic acid	pollutant	priority pesticide	2	1	1	> BY & Bonf.	dexa	priority pesticide	2782	6	Pollutants	1
expo	URXCB3	DXXL4BMC	-0.0281376	0.00484095	0.108466	0.143349	-5.81241	0.123144	0.123144	0	2	2	-9	-2	-0.0256343	0.0126625	-2.02443	0.0589307	0.000650627	0.353375	3702	-0.0256343	0.0589307	0.0126625	-2.02443	L4 Bone Mineral Composition	anthropometric	dexa	cis-3-(2,2-dibromovinyl)-2,2-dimethylcyclopropane carboxylic acid	pollutant	priority pesticide	2	1	1	> BY & Bonf.	dexa	priority pesticide	2782	6	Pollutants	1
expo	URXCB3	DXXL4BMD	-0.0377116	0.00183902	0.0310204	0.0644085	-20.5064	0.0162681	0.0162681	0	2	2	-9	-2	-0.0339033	0.0132896	-2.55112	0.0206621	0.00113808	0.294425	3702	-0.0339033	0.0206621	0.0132896	-2.55112	L4 Bone Mineral Density	anthropometric	dexa	cis-3-(2,2-dibromovinyl)-2,2-dimethylcyclopropane carboxylic acid	pollutant	priority pesticide	2	0.964449	1	> BY & Bonf.	dexa	priority pesticide	2782	6	Pollutants	0.903719
expo	URXCB3	DXXOSA	-0.0263131	0.00490753	0.117384	0.0536016	-5.36178	0.275368	0.275368	0	2	2	-9	-2	-0.0235639	0.0157303	-1.49799	0.152474	0.000549797	0.49187	3418	-0.0235639	0.152474	0.0157303	-1.49799	Total spine area	anthropometric	dexa	cis-3-(2,2-dibromovinyl)-2,2-dimethylcyclopropane carboxylic acid	pollutant	priority pesticide	2	1	1	> BY & Bonf.	dexa	priority pesticide	2782	6	Pollutants	1
expo	URXCB3	DXXOSBMC	-0.0290574	0.00316075	0.0689777	0.073733	-9.19321	0.0779999	0.0779999	0	2	2	-9	-2	-0.0241647	0.0128747	-1.87691	0.0778024	0.000578188	0.397138	3418	-0.0241647	0.0778024	0.0128747	-1.87691	Total spine BMC	anthropometric	dexa	cis-3-(2,2-dibromovinyl)-2,2-dimethylcyclopropane carboxylic acid	pollutant	priority pesticide	2	1	1	> BY & Bonf.	dexa	priority pesticide	2782	6	Pollutants	1
expo	URXCB3	DXXOSBMD	-0.0357076	0.00321534	0.057171	0.0605873	-11.1054	0.0567433	0.0567433	0	2	2	-9	-2	-0.0306489	0.0131752	-2.32627	0.0326274	0.000930119	0.322281	3418	-0.0306489	0.0326274	0.0131752	-2.32627	Total spine BMD	anthropometric	dexa	cis-3-(2,2-dibromovinyl)-2,2-dimethylcyclopropane carboxylic acid	pollutant	priority pesticide	2	1	1	> BY & Bonf.	dexa	priority pesticide	2782	6	Pollutants	0.844004
expo	URXCPM	DXASPND0	0.0324418	0.01753	0.205438	0.214568	1.85064	1.3582	2.7164	0.263731	3	2	9	2	0.0396937	0.0159129	2.49443	0.0181549	0.00105154	0.406958	5128	0.0396937	0.0181549	0.0159129	2.49443	Calculated D0 for spine	anthropometric	dexa	3,5,6-trichloropyridinol (ug/L) result	pollutant	priority pesticide	3	0.875039	1	> BY & Bonf.	dexa	priority pesticide	2782	6	Pollutants	0.384278
expo	URXCPM	DXASPNK	0.0312627	0.0251124	0.339251	0.631906	1.24491	1.30379	2.60758	0.233006	3	2	9	2	0.00747931	0.0235305	0.317855	0.752726	3.7334e-05	0.254281	5128	0.00747931	0.752726	0.0235305	0.317855	Calculated K for spine	anthropometric	dexa	3,5,6-trichloropyridinol (ug/L) result	pollutant	priority pesticide	3	1	1	> BY & Bonf.	dexa	priority pesticide	2782	6	Pollutants	1
expo	URXCPM	DXXL1A	-0.0395732	0.0103469	0.0620662	0.194111	-3.82464	0.395838	0.791675	0	3	2	-9	-2	-0.0442384	0.0162115	-2.72883	0.0103778	0.00130079	0.509781	4785	-0.0442384	0.0103778	0.0162115	-2.72883	L1 area	anthropometric	dexa	3,5,6-trichloropyridinol (ug/L) result	pollutant	priority pesticide	3	0.567438	1	> BY & Bonf.	dexa	priority pesticide	2782	6	Pollutants	0.548081
expo	URXCPM	DXXL1BMC	-0.0364792	0.0180106	0.180086	0.220378	-2.02543	1.15635	2.3127	0.13521	3	2	-9	-2	-0.0464791	0.0180279	-2.57818	0.0149066	0.0014359	0.372865	4785	-0.0464791	0.0149066	0.0180279	-2.57818	L1 Bone Mineral Composition	anthropometric	dexa	3,5,6-trichloropyridinol (ug/L) result	pollutant	priority pesticide	3	0.750277	1	> BY & Bonf.	dexa	priority pesticide	2782	6	Pollutants	0.551919
expo	URXCPM	DXXL1BMD	-0.0381887	0.0230286	0.239114	0.260249	-1.65831	1.43464	2.86928	0.302962	3	2	-9	-2	-0.0499747	0.0204842	-2.43967	0.020618	0.00166	0.236535	4785	-0.0499747	0.020618	0.0204842	-2.43967	L1 Bone Mineral Density	anthropometric	dexa	3,5,6-trichloropyridinol (ug/L) result	pollutant	priority pesticide	3	0.962714	1	> BY & Bonf.	dexa	priority pesticide	2782	6	Pollutants	0.603074
expo	URXCPM	DXXL2A	-0.0369094	0.0115373	0.085381	0.260072	-3.19914	0.445118	0.890237	0	3	2	-9	-2	-0.0427001	0.0174515	-2.44678	0.0202818	0.00120422	0.487707	4736	-0.0427001	0.0202818	0.0174515	-2.44678	L2 area	anthropometric	dexa	3,5,6-trichloropyridinol (ug/L) result	pollutant	priority pesticide	3	0.950455	1	> BY & Bonf.	dexa	priority pesticide	2782	6	Pollutants	0.711004
expo	URXCPM	DXXL2BMC	-0.0436445	0.0172238	0.126789	0.151089	-2.53396	1.20973	2.41945	0.173367	3	2	-9	-2	-0.0466403	0.0164771	-2.8306	0.00808391	0.00143672	0.366375	4736	-0.0466403	0.00808391	0.0164771	-2.8306	L2 Bone Mineral Composition	anthropometric	dexa	3,5,6-trichloropyridinol (ug/L) result	pollutant	priority pesticide	3	0.467868	1	> BY & Bonf.	dexa	priority pesticide	2782	6	Pollutants	0.376015
expo	URXCPM	DXXL2BMD	-0.0397683	0.0231314	0.227711	0.175442	-1.71924	1.84101	3.68202	0.45682	3	2	-9	-2	-0.0504182	0.0180653	-2.79089	0.00891579	0.0016789	0.247985	4736	-0.0504182	0.00891579	0.0180653	-2.79089	L2 Bone Mineral Density	anthropometric	dexa	3,5,6-trichloropyridinol (ug/L) result	pollutant	priority pesticide	3	0.504772	1	> BY & Bonf.	dexa	priority pesticide	2782	6	Pollutants	0.35537
expo	URXCPM	DXXL3A	-0.04578	0.0134701	0.0767417	0.173653	-3.39863	0.617089	1.23418	0	3	2	-9	-2	-0.0490632	0.0174464	-2.81222	0.0084594	0.00159973	0.452765	4649	-0.0490632	0.0084594	0.0174464	-2.81222	L3 area	anthropometric	dexa	3,5,6-trichloropyridinol (ug/L) result	pollutant	priority pesticide	3	0.484299	1	> BY & Bonf.	dexa	priority pesticide	2782	6	Pollutants	0.346677
expo	URXCPM	DXXL3BMC	-0.0511853	0.0151284	0.077356	0.100845	-3.3834	0.795255	1.59051	0	3	2	-9	-2	-0.056623	0.0173695	-3.25991	0.00270709	0.0021307	0.332983	4649	-0.056623	0.00270709	0.0173695	-3.25991	L3 Bone Mineral Composition	anthropometric	dexa	3,5,6-trichloropyridinol (ug/L) result	pollutant	priority pesticide	3	0.196899	1	> BY & Bonf.	dexa	priority pesticide	2782	6	Pollutants	0.157535
expo	URXCPM	DXXL4A	-0.0417453	0.0202613	0.175533	0.236098	-2.06035	1.20601	2.41201	0.170816	3	2	-9	-2	-0.0510127	0.0195722	-2.60639	0.0139391	0.00171788	0.388276	4521	-0.0510127	0.0139391	0.0195722	-2.60639	L4 area	anthropometric	dexa	3,5,6-trichloropyridinol (ug/L) result	pollutant	priority pesticide	3	0.71212	1	> BY & Bonf.	dexa	priority pesticide	2782	6	Pollutants	0.759212
expo	URXCPM	DXXL4BMC	-0.0566689	0.0198092	0.103557	0.0980054	-2.86074	1.10699	2.21398	0.0966476	3	2	-9	-2	-0.0598937	0.0190821	-3.13874	0.00370889	0.0023681	0.315142	4521	-0.0598937	0.00370889	0.0190821	-3.13874	L4 Bone Mineral Composition	anthropometric	dexa	3,5,6-trichloropyridinol (ug/L) result	pollutant	priority pesticide	3	0.25331	1	> BY & Bonf.	dexa	priority pesticide	2782	6	Pollutants	0.274525
expo	URXCPM	DXXL4BMD	-0.0411008	0.0189444	0.162264	0.13088	-2.16955	1.149	2.29799	0.129676	3	2	-9	-2	-0.0579974	0.0199994	-2.89996	0.00680326	0.00222052	0.238912	4521	-0.0579974	0.00680326	0.0199994	-2.89996	L4 Bone Mineral Density	anthropometric	dexa	3,5,6-trichloropyridinol (ug/L) result	pollutant	priority pesticide	3	0.408419	1	> BY & Bonf.	dexa	priority pesticide	2782	6	Pollutants	0.426936
expo	URXCPM	DXXOSA	-0.0442316	0.0185561	0.139973	0.202458	-2.38367	1.14981	2.29963	0.130294	3	2	-9	-2	-0.050363	0.0178643	-2.8192	0.00831503	0.00165203	0.482346	4092	-0.050363	0.00831503	0.0178643	-2.8192	Total spine area	anthropometric	dexa	3,5,6-trichloropyridinol (ug/L) result	pollutant	priority pesticide	3	0.477918	1	> BY & Bonf.	dexa	priority pesticide	2782	6	Pollutants	0.358543
expo	URXCPM	DXXOSBMC	-0.0502336	0.014535	0.0744884	0.169428	-3.45604	0.600629	1.20126	0	3	2	-9	-2	-0.0509543	0.0190776	-2.67089	0.0119417	0.00169104	0.368895	4092	-0.0509543	0.0119417	0.0190776	-2.67089	Total spine BMC	anthropometric	dexa	3,5,6-trichloropyridinol (ug/L) result	pollutant	priority pesticide	3	0.633416	1	> BY & Bonf.	dexa	priority pesticide	2782	6	Pollutants	0.476558
expo	URXCPM	DXXOSBMD	-0.0434889	0.0117915	0.0662896	0.231031	-3.68815	0.312464	0.624927	0	3	2	-9	-2	-0.0502127	0.0217415	-2.30953	0.0277419	0.00164218	0.279874	4092	-0.0502127	0.0277419	0.0217415	-2.30953	Total spine BMD	anthropometric	dexa	3,5,6-trichloropyridinol (ug/L) result	pollutant	priority pesticide	3	1	1	> BY & Bonf.	dexa	priority pesticide	2782	6	Pollutants	0.746828
expo	URXMAL	DXASPND0	0.0136571	0.0105273	0.418066	0.587314	1.29731	0.524704	0.524704	0	2	2	9	2	0.00929525	0.0164869	0.563798	0.580254	8.42563e-05	0.378653	4100	0.00929525	0.580254	0.0164869	0.563798	Calculated D0 for spine	anthropometric	dexa	Malathion diacid (ug/L)	pollutant	priority pesticide	2	1	1	> BY & Bonf.	dexa	priority pesticide	2782	6	Pollutants	1
expo	URXMAL	DXASPNK	-0.00424275	0.0158575	0.833567	0.894451	-0.267555	0.653491	0.653491	0	2	2	-7	-2	-0.00485991	0.0198465	-0.244875	0.809485	2.30322e-05	0.115967	4100	-0.00485991	0.809485	0.0198465	-0.244875	Calculated K for spine	anthropometric	dexa	Malathion diacid (ug/L)	pollutant	priority pesticide	2	1	1	> BY & Bonf.	dexa	priority pesticide	2782	6	Pollutants	1
expo	URXMAL	DXXL1A	0.0063889	0.02029	0.805798	0.772379	0.314879	2.03937	2.03937	0.509652	2	2	9	2	0.00641881	0.0135976	0.472055	0.64289	4.0066e-05	0.523783	3846	0.00641881	0.64289	0.0135976	0.472055	L1 area	anthropometric	dexa	Malathion diacid (ug/L)	pollutant	priority pesticide	2	1	1	> BY & Bonf.	dexa	priority pesticide	2782	6	Pollutants	1
expo	URXMAL	DXXL1BMC	-0.000869097	0.0173889	0.968208	0.917568	-0.0499798	1.4444	1.4444	0.307673	2	2	-3	-2	-0.00276515	0.0145317	-0.190285	0.85134	7.43539e-06	0.401027	3846	-0.00276515	0.85134	0.0145317	-0.190285	L1 Bone Mineral Composition	anthropometric	dexa	Malathion diacid (ug/L)	pollutant	priority pesticide	2	1	1	> BY & Bonf.	dexa	priority pesticide	2782	6	Pollutants	1
expo	URXMAL	DXXL1BMD	-0.00466509	0.0101802	0.726447	0.839093	-0.458252	0.354002	0.354002	0	2	2	-9	-2	-0.00538043	0.0176311	-0.305167	0.763944	2.81514e-05	0.279734	3846	-0.00538043	0.763944	0.0176311	-0.305167	L1 Bone Mineral Density	anthropometric	dexa	Malathion diacid (ug/L)	pollutant	priority pesticide	2	1	1	> BY & Bonf.	dexa	priority pesticide	2782	6	Pollutants	1
expo	URXMAL	DXXL2A	-0.00605062	0.0084667	0.604988	0.830888	-0.714638	0.294882	0.294882	0	2	2	1	0	-0.00367505	0.0171765	-0.213959	0.833124	1.31701e-05	0.496949	3862	-0.00367505	0.833124	0.0171765	-0.213959	L2 area	anthropometric	dexa	Malathion diacid (ug/L)	pollutant	priority pesticide	2	1	1	> BY & Bonf.	dexa	priority pesticide	2782	6	Pollutants	1
expo	URXMAL	DXXL2BMC	-0.0100473	0.000814259	0.0514806	0.671567	-12.3392	0.00236104	0.00236104	0	2	2	-7	-2	-0.0117621	0.0172633	-0.681334	0.504837	0.000134905	0.395804	3862	-0.0117621	0.504837	0.0172633	-0.681334	L2 Bone Mineral Composition	anthropometric	dexa	Malathion diacid (ug/L)	pollutant	priority pesticide	2	1	1	> BY & Bonf.	dexa	priority pesticide	2782	6	Pollutants	1
expo	URXMAL	DXXL2BMD	-0.00673734	0.00752662	0.535191	0.797661	-0.895135	0.185181	0.185181	0	2	2	-9	-2	-0.00823258	0.0178549	-0.461084	0.650583	6.60899e-05	0.300128	3862	-0.00823258	0.650583	0.0178549	-0.461084	L2 Bone Mineral Density	anthropometric	dexa	Malathion diacid (ug/L)	pollutant	priority pesticide	2	1	1	> BY & Bonf.	dexa	priority pesticide	2782	6	Pollutants	1
expo	URXMAL	DXXL3A	-0.000915374	0.00364685	0.84344	0.954406	-0.251004	0.0603416	0.0603416	0	2	2	3	0	-0.00270065	0.0155514	-0.17366	0.864184	7.12399e-06	0.461049	3806	-0.00270065	0.864184	0.0155514	-0.17366	L3 area	anthropometric	dexa	Malathion diacid (ug/L)	pollutant	priority pesticide	2	1	1	> BY & Bonf.	dexa	priority pesticide	2782	6	Pollutants	1
expo	URXMAL	DXXL3BMC	-0.00702796	0.0117272	0.656293	0.788296	-0.599286	0.4731	0.4731	0	2	2	-9	-2	-0.00841613	0.017247	-0.487976	0.631801	6.91847e-05	0.366353	3806	-0.00841613	0.631801	0.017247	-0.487976	L3 Bone Mineral Composition	anthropometric	dexa	Malathion diacid (ug/L)	pollutant	priority pesticide	2	1	1	> BY & Bonf.	dexa	priority pesticide	2782	6	Pollutants	1
expo	URXMAL	DXXL4A	-0.0164261	0.00915146	0.323594	0.440104	-1.79492	0.358597	0.358597	0	2	2	-9	-2	-0.0185471	0.016115	-1.15092	0.265697	0.000335431	0.402283	3700	-0.0185471	0.265697	0.016115	-1.15092	L4 area	anthropometric	dexa	Malathion diacid (ug/L)	pollutant	priority pesticide	2	1	1	> BY & Bonf.	dexa	priority pesticide	2782	6	Pollutants	1
expo	URXMAL	DXXL4BMC	-0.0294619	0.0151516	0.302398	0.320612	-1.94447	0.688576	0.688576	0	2	2	-9	-2	-0.0249337	0.020092	-1.24098	0.231468	0.000606215	0.357717	3700	-0.0249337	0.231468	0.020092	-1.24098	L4 Bone Mineral Composition	anthropometric	dexa	Malathion diacid (ug/L)	pollutant	priority pesticide	2	1	1	> BY & Bonf.	dexa	priority pesticide	2782	6	Pollutants	1
expo	URXMAL	DXXL4BMD	-0.018237	0.0134112	0.403667	0.574825	-1.35984	0.500019	0.500019	0	2	2	-9	-2	-0.0142788	0.0206468	-0.691575	0.498541	0.00019881	0.299593	3700	-0.0142788	0.498541	0.0206468	-0.691575	L4 Bone Mineral Density	anthropometric	dexa	Malathion diacid (ug/L)	pollutant	priority pesticide	2	1	1	> BY & Bonf.	dexa	priority pesticide	2782	6	Pollutants	1
expo	URXMAL	DXXOSA	-0.00703859	0.000997598	0.0896329	0.752775	-7.05553	0.00416734	0.00416734	0	2	2	-5	-2	-0.00842172	0.0161321	-0.522047	0.608374	6.90303e-05	0.495761	3416	-0.00842172	0.608374	0.0161321	-0.522047	Total spine area	anthropometric	dexa	Malathion diacid (ug/L)	pollutant	priority pesticide	2	1	1	> BY & Bonf.	dexa	priority pesticide	2782	6	Pollutants	1
expo	URXMAL	DXXOSBMC	-0.017528	0.00622748	0.217327	0.520822	-2.81463	0.105395	0.105395	0	2	2	-9	-2	-0.0189425	0.0193373	-0.979581	0.341029	0.000349231	0.40191	3416	-0.0189425	0.341029	0.0193373	-0.979581	Total spine BMC	anthropometric	dexa	Malathion diacid (ug/L)	pollutant	priority pesticide	2	1	1	> BY & Bonf.	dexa	priority pesticide	2782	6	Pollutants	1
expo	URXMAL	DXXOSBMD	-0.0122473	0.00711252	0.334951	0.681395	-1.72193	0.121351	0.121351	0	2	2	-9	-2	-0.0126342	0.0208553	-0.605802	0.552649	0.000155358	0.327684	3416	-0.0126342	0.552649	0.0208553	-0.605802	Total spine BMD	anthropometric	dexa	Malathion diacid (ug/L)	pollutant	priority pesticide	2	1	1	> BY & Bonf.	dexa	priority pesticide	2782	6	Pollutants	1
expo	URXOPM	DXASPND0	0.00834397	0.014109	0.614197	0.699057	0.591392	0.888266	1.77653	0	3	2	9	2	0.0146632	0.0150344	0.975305	0.336959	0.000182237	0.417658	5007	0.0146632	0.336959	0.0150344	0.975305	Calculated D0 for spine	anthropometric	dexa	3-phenoxybenzoic (ug/L) acid result	pollutant	priority pesticide	3	1	1	> BY & Bonf.	dexa	priority pesticide	2782	6	Pollutants	1
expo	URXOPM	DXASPNK	0.0143178	0.0143062	0.422338	0.532648	1.00081	0.588442	1.17688	0	3	2	9	2	0.0248598	0.0214751	1.15761	0.255865	0.000523814	0.248852	5007	0.0248598	0.255865	0.0214751	1.15761	Calculated K for spine	anthropometric	dexa	3-phenoxybenzoic (ug/L) acid result	pollutant	priority pesticide	3	1	1	> BY & Bonf.	dexa	priority pesticide	2782	6	Pollutants	1
expo	URXOPM	DXXL1A	-0.0419236	0.0193431	0.162516	0.136717	-2.16737	2.00474	4.00948	0.501183	3	2	-9	-2	-0.0405632	0.0139816	-2.90119	0.0067824	0.00139795	0.514918	4667	-0.0405632	0.0067824	0.0139816	-2.90119	L1 area	anthropometric	dexa	3-phenoxybenzoic (ug/L) acid result	pollutant	priority pesticide	3	0.407405	1	> BY & Bonf.	dexa	priority pesticide	2782	6	Pollutants	0.431271
expo	URXOPM	DXXL1BMC	-0.0451734	0.0125448	0.0692084	0.116278	-3.60098	0.647354	1.29471	0	3	2	-9	-2	-0.0476179	0.0158614	-3.00212	0.00526046	0.00192649	0.380266	4667	-0.0476179	0.00526046	0.0158614	-3.00212	L1 Bone Mineral Composition	anthropometric	dexa	3-phenoxybenzoic (ug/L) acid result	pollutant	priority pesticide	3	0.333612	1	> BY & Bonf.	dexa	priority pesticide	2782	6	Pollutants	0.288763
expo	URXOPM	DXXL1BMD	-0.0416487	0.0211527	0.187795	0.142132	-1.96895	1.85848	3.71697	0.461927	3	2	-9	-2	-0.0455953	0.0165911	-2.74817	0.00989967	0.00176631	0.24582	4667	-0.0455953	0.00989967	0.0165911	-2.74817	L1 Bone Mineral Density	anthropometric	dexa	3-phenoxybenzoic (ug/L) acid result	pollutant	priority pesticide	3	0.547713	1	> BY & Bonf.	dexa	priority pesticide	2782	6	Pollutants	0.357153
expo	URXOPM	DXXL2A	-0.0245787	0.0226989	0.392068	0.413143	-1.08282	2.64073	5.28146	0.621317	3	2	-9	-2	-0.0288324	0.0138726	-2.07837	0.046043	0.000706637	0.496663	4618	-0.0288324	0.046043	0.0138726	-2.07837	L2 area	anthropometric	dexa	3-phenoxybenzoic (ug/L) acid result	pollutant	priority pesticide	3	1	1	> BY & Bonf.	dexa	priority pesticide	2782	6	Pollutants	1
expo	URXOPM	DXXL2BMC	-0.028355	0.0145246	0.190167	0.280738	-1.9522	0.90428	1.80856	0	3	2	-9	-2	-0.0406531	0.0161022	-2.5247	0.0169123	0.00140482	0.375474	4618	-0.0406531	0.0169123	0.0161022	-2.5247	L2 Bone Mineral Composition	anthropometric	dexa	3-phenoxybenzoic (ug/L) acid result	pollutant	priority pesticide	3	0.828717	1	> BY & Bonf.	dexa	priority pesticide	2782	6	Pollutants	0.622904
expo	URXOPM	DXXL2BMD	-0.0285687	0.0174095	0.242491	0.234052	-1.64099	1.25192	2.50385	0.201229	3	2	-9	-2	-0.0449718	0.0164697	-2.73057	0.0103339	0.00171915	0.254701	4618	-0.0449718	0.0103339	0.0164697	-2.73057	L2 Bone Mineral Density	anthropometric	dexa	3-phenoxybenzoic (ug/L) acid result	pollutant	priority pesticide	3	0.565486	1	> BY & Bonf.	dexa	priority pesticide	2782	6	Pollutants	0.390497
expo	URXOPM	DXXL3A	-0.0333963	0.0225082	0.276137	0.266548	-1.48374	2.74046	5.48092	0.635098	3	2	-9	-2	-0.0312902	0.0142499	-2.19582	0.0357147	0.000833779	0.462118	4534	-0.0312902	0.0357147	0.0142499	-2.19582	L3 area	anthropometric	dexa	3-phenoxybenzoic (ug/L) acid result	pollutant	priority pesticide	3	1	1	> BY & Bonf.	dexa	priority pesticide	2782	6	Pollutants	0.962205
expo	URXOPM	DXXL3BMC	-0.0361727	0.0251165	0.286486	0.190498	-1.4402	2.74419	5.48837	0.635593	3	2	-9	-2	-0.0448232	0.015508	-2.89033	0.00696893	0.00171095	0.342723	4534	-0.0448232	0.00696893	0.015508	-2.89033	L3 Bone Mineral Composition	anthropometric	dexa	3-phenoxybenzoic (ug/L) acid result	pollutant	priority pesticide	3	0.416208	1	> BY & Bonf.	dexa	priority pesticide	2782	6	Pollutants	0.327053
expo	URXOPM	DXXL4A	-0.0240007	0.0342265	0.555766	0.51961	-0.701233	4.20152	8.40303	0.761991	3	2	-9	-2	-0.0303867	0.0182884	-1.66153	0.106689	0.000786479	0.396504	4405	-0.0303867	0.106689	0.0182884	-1.66153	L4 area	anthropometric	dexa	3-phenoxybenzoic (ug/L) acid result	pollutant	priority pesticide	3	1	1	> BY & Bonf.	dexa	priority pesticide	2782	6	Pollutants	1
expo	URXOPM	DXXL4BMC	-0.027497	0.0320054	0.480799	0.371105	-0.859135	3.72144	7.44287	0.731287	3	2	-9	-2	-0.039627	0.016639	-2.38157	0.0235624	0.00133752	0.326148	4405	-0.039627	0.0235624	0.016639	-2.38157	L4 Bone Mineral Composition	anthropometric	dexa	3-phenoxybenzoic (ug/L) acid result	pollutant	priority pesticide	3	1	1	> BY & Bonf.	dexa	priority pesticide	2782	6	Pollutants	0.985766
expo	URXOPM	DXXL4BMD	-0.0273677	0.0273683	0.422659	0.288159	-0.999976	3.15231	6.30462	0.682772	3	2	-9	-2	-0.0420322	0.0152721	-2.75222	0.00980228	0.00150482	0.248214	4405	-0.0420322	0.00980228	0.0152721	-2.75222	L4 Bone Mineral Density	anthropometric	dexa	3-phenoxybenzoic (ug/L) acid result	pollutant	priority pesticide	3	0.543623	1	> BY & Bonf.	dexa	priority pesticide	2782	6	Pollutants	0.565927
expo	URXOPM	DXXOSA	-0.0231033	0.034031	0.567234	0.482216	-0.67889	4.49194	8.98388	0.777379	3	2	-9	-2	-0.0366623	0.0167983	-2.1825	0.0367713	0.00114214	0.493923	3979	-0.0366623	0.0367713	0.0167983	-2.1825	Total spine area	anthropometric	dexa	3-phenoxybenzoic (ug/L) acid result	pollutant	priority pesticide	3	1	1	> BY & Bonf.	dexa	priority pesticide	2782	6	Pollutants	0.974398
expo	URXOPM	DXXOSBMC	-0.0308665	0.0282022	0.387968	0.26482	-1.09447	3.12436	6.24872	0.679935	3	2	-9	-2	-0.0475714	0.0164735	-2.88776	0.00701375	0.00192297	0.383352	3979	-0.0475714	0.00701375	0.0164735	-2.88776	Total spine BMC	anthropometric	dexa	3-phenoxybenzoic (ug/L) acid result	pollutant	priority pesticide	3	0.418168	1	> BY & Bonf.	dexa	priority pesticide	2782	6	Pollutants	0.353788
expo	URXOPM	DXXOSBMD	-0.0343244	0.0284542	0.351035	0.184701	-1.2063	3.59994	7.19988	0.722218	3	2	-9	-2	-0.0474004	0.0149572	-3.16907	0.00342923	0.00190916	0.293264	3979	-0.0474004	0.00342923	0.0149572	-3.16907	Total spine BMD	anthropometric	dexa	3-phenoxybenzoic (ug/L) acid result	pollutant	priority pesticide	3	0.238097	1	> BY & Bonf.	dexa	priority pesticide	2782	6	Pollutants	0.213205
expo	URXOXY	DXASPND0	-0.00906123	0.0274909	0.773015	0.85148	-0.329608	3.01138	6.02275	0.667926	3	2	-7	-2	-0.000249077	0.0154775	-0.0160929	0.987263	5.90401e-08	0.412566	5133	-0.000249077	0.987263	0.0154775	-0.0160929	Calculated D0 for spine	anthropometric	dexa	Oxypyrimidine (ug/L) result	pollutant	pyrethoid	3	1	1	> BY & Bonf.	dexa	pyrethroid	231	6	Pollutants	1
expo	URXOXY	DXASPNK	0.0272449	0.0115268	0.141874	0.42055	2.36361	0.834407	1.66881	0	3	2	9	2	0.00397423	0.0199466	0.199244	0.843373	1.50309e-05	0.257963	5133	0.00397423	0.843373	0.0199466	0.199244	Calculated K for spine	anthropometric	dexa	Oxypyrimidine (ug/L) result	pollutant	pyrethoid	3	1	1	> BY & Bonf.	dexa	pyrethroid	231	6	Pollutants	1
expo	URXOXY	DXXL1A	-0.00794322	0.0160661	0.669986	0.65132	-0.494409	1.53	3.06001	0.346407	3	2	-7	-2	-0.0165167	0.0134255	-1.23025	0.227858	0.000259635	0.514221	4788	-0.0165167	0.227858	0.0134255	-1.23025	L1 area	anthropometric	dexa	Oxypyrimidine (ug/L) result	pollutant	pyrethoid	3	1	1	> BY & Bonf.	dexa	pyrethroid	231	6	Pollutants	1
expo	URXOXY	DXXL1BMC	0.0091275	0.0262693	0.761405	0.941838	0.34746	5.05259	10.1052	0.802082	3	2	3	2	-0.00729489	0.0129073	-0.565175	0.576022	5.06472e-05	0.379651	4788	-0.00729489	0.576022	0.0129073	-0.565175	L1 Bone Mineral Composition	anthropometric	dexa	Oxypyrimidine (ug/L) result	pollutant	pyrethoid	3	1	1	> BY & Bonf.	dexa	pyrethroid	231	6	Pollutants	1
expo	URXOXY	DXXL1BMD	0.0207312	0.0263953	0.514481	0.575015	0.785411	5.23684	10.4737	0.809045	3	2	9	2	0.00162365	0.0136775	0.118709	0.906271	2.50902e-06	0.24509	4788	0.00162365	0.906271	0.0136775	0.118709	L1 Bone Mineral Density	anthropometric	dexa	Oxypyrimidine (ug/L) result	pollutant	pyrethoid	3	1	1	> BY & Bonf.	dexa	pyrethroid	231	6	Pollutants	1
expo	URXOXY	DXXL2A	-0.0185404	0.0110603	0.235671	0.410686	-1.6763	0.680619	1.36124	0	3	2	-9	-2	-0.0203446	0.01293	-1.57344	0.125769	0.000394686	0.493207	4742	-0.0203446	0.125769	0.01293	-1.57344	L2 area	anthropometric	dexa	Oxypyrimidine (ug/L) result	pollutant	pyrethoid	3	1	1	> BY & Bonf.	dexa	pyrethroid	231	6	Pollutants	1
expo	URXOXY	DXXL2BMC	-0.00345052	0.0253172	0.904072	0.748828	-0.136292	3.65171	7.30343	0.726156	3	2	-7	-2	-0.012476	0.0138176	-0.902908	0.373538	0.000148423	0.373643	4742	-0.012476	0.373538	0.0138176	-0.902908	L2 Bone Mineral Composition	anthropometric	dexa	Oxypyrimidine (ug/L) result	pollutant	pyrethoid	3	1	1	> BY & Bonf.	dexa	pyrethroid	231	6	Pollutants	1
expo	URXOXY	DXXL2BMD	0.0200547	0.0290454	0.561269	0.693256	0.690459	5.57439	11.1488	0.820608	3	2	9	2	-0.00439517	0.0152558	-0.288098	0.775189	1.84206e-05	0.255413	4742	-0.00439517	0.775189	0.0152558	-0.288098	L2 Bone Mineral Density	anthropometric	dexa	Oxypyrimidine (ug/L) result	pollutant	pyrethoid	3	1	1	> BY & Bonf.	dexa	pyrethroid	231	6	Pollutants	1
expo	URXOXY	DXXL3A	-0.0180561	0.00415874	0.049169	0.428975	-4.34173	0.0967089	0.193418	0	3	2	-9	-2	-0.0199115	0.0144701	-1.37605	0.178667	0.000377397	0.458451	4653	-0.0199115	0.178667	0.0144701	-1.37605	L3 area	anthropometric	dexa	Oxypyrimidine (ug/L) result	pollutant	pyrethoid	3	1	1	> BY & Bonf.	dexa	pyrethroid	231	6	Pollutants	1
expo	URXOXY	DXXL3BMC	-0.00263617	0.0212104	0.912453	0.766652	-0.124287	2.07389	4.14779	0.517815	3	2	-5	-2	-0.0122541	0.0155563	-0.787728	0.436838	0.00014294	0.34041	4653	-0.0122541	0.436838	0.0155563	-0.787728	L3 Bone Mineral Composition	anthropometric	dexa	Oxypyrimidine (ug/L) result	pollutant	pyrethoid	3	1	1	> BY & Bonf.	dexa	pyrethroid	231	6	Pollutants	1
expo	URXOXY	DXXL4A	-0.000529928	0.0126148	0.970309	0.969275	-0.0420085	0.736476	1.47295	0	3	2	-9	-2	-0.00562318	0.0149289	-0.376664	0.708989	2.99982e-05	0.394876	4523	-0.00562318	0.708989	0.0149289	-0.376664	L4 area	anthropometric	dexa	Oxypyrimidine (ug/L) result	pollutant	pyrethoid	3	1	1	> BY & Bonf.	dexa	pyrethroid	231	6	Pollutants	1
expo	URXOXY	DXXL4BMC	0.00156256	0.0173243	0.936352	0.898347	0.0901948	1.31157	2.62314	0.237556	3	2	3	2	-0.00171772	0.0155153	-0.110711	0.912559	2.79919e-06	0.325032	4523	-0.00171772	0.912559	0.0155153	-0.110711	L4 Bone Mineral Composition	anthropometric	dexa	Oxypyrimidine (ug/L) result	pollutant	pyrethoid	3	1	1	> BY & Bonf.	dexa	pyrethroid	231	6	Pollutants	1
expo	URXOXY	DXXL4BMD	0.0150878	0.0259336	0.619549	0.66622	0.581788	3.29786	6.59572	0.696773	3	2	9	2	3.76979e-06	0.0156132	0.00024145	0.999809	1.34823e-11	0.247864	4523	3.76979e-06	0.999809	0.0156132	0.00024145	L4 Bone Mineral Density	anthropometric	dexa	Oxypyrimidine (ug/L) result	pollutant	pyrethoid	3	1	1	> BY & Bonf.	dexa	pyrethroid	231	6	Pollutants	1
expo	URXOXY	DXXOSA	-0.00672005	0.0125571	0.646079	0.752431	-0.535158	0.888135	1.77627	0	3	2	-9	-2	-0.0145137	0.0136327	-1.06462	0.295269	0.000200198	0.492192	4093	-0.0145137	0.295269	0.0136327	-1.06462	Total spine area	anthropometric	dexa	Oxypyrimidine (ug/L) result	pollutant	pyrethoid	3	1	1	> BY & Bonf.	dexa	pyrethroid	231	6	Pollutants	1
expo	URXOXY	DXXOSBMC	0.00331774	0.0251106	0.906979	0.967301	0.132125	3.13263	6.26525	0.680779	3	2	1	0	-0.00760845	0.0146405	-0.519686	0.606974	5.50172e-05	0.382421	4093	-0.00760845	0.606974	0.0146405	-0.519686	Total spine BMC	anthropometric	dexa	Oxypyrimidine (ug/L) result	pollutant	pyrethoid	3	1	1	> BY & Bonf.	dexa	pyrethroid	231	6	Pollutants	1
expo	URXOXY	DXXOSBMD	0.0133778	0.0288981	0.688901	0.70934	0.462932	3.95774	7.91549	0.747331	3	2	9	2	-0.00128721	0.0154805	-0.0831508	0.934266	1.57473e-06	0.293293	4093	-0.00128721	0.934266	0.0154805	-0.0831508	Total spine BMD	anthropometric	dexa	Oxypyrimidine (ug/L) result	pollutant	pyrethoid	3	1	1	> BY & Bonf.	dexa	pyrethroid	231	6	Pollutants	1
expo	URXPAR	DXASPND0	0.0210808	0.0161651	0.322094	0.298254	1.3041	1.35046	2.70092	0.25951	3	2	9	2	0.0364819	0.0164665	2.21553	0.0342005	0.00099849	0.414869	5081	0.0364819	0.0342005	0.0164665	2.21553	Calculated D0 for spine	anthropometric	dexa	Paranitrophenol (ug/L) result	pollutant	priority pesticide	3	1	1	> BY & Bonf.	dexa	priority pesticide	2782	6	Pollutants	0.661271
expo	URXPAR	DXASPNK	0.00774434	0.023195	0.770228	0.714938	0.33388	1.10138	2.20276	0.0920462	3	2	9	2	0.0171351	0.0220486	0.777152	0.44296	0.000220273	0.255801	5081	0.0171351	0.44296	0.0220486	0.777152	Calculated K for spine	anthropometric	dexa	Paranitrophenol (ug/L) result	pollutant	priority pesticide	3	1	1	> BY & Bonf.	dexa	priority pesticide	2782	6	Pollutants	1
expo	URXPAR	DXXL1A	-0.0562754	0.0131326	0.0503785	0.0620887	-4.28517	0.65905	1.3181	0	3	2	-9	-2	-0.0518315	0.0158879	-3.26234	0.00268996	0.00200442	0.516737	4742	-0.0518315	0.00268996	0.0158879	-3.26234	L1 area	anthropometric	dexa	Paranitrophenol (ug/L) result	pollutant	priority pesticide	3	0.196037	1	> BY & Bonf.	dexa	priority pesticide	2782	6	Pollutants	0.231415
expo	URXPAR	DXXL1BMC	-0.0533102	0.0080983	0.0223071	0.0505507	-6.58289	0.299637	0.599275	0	3	2	-9	-2	-0.0489871	0.0141082	-3.47226	0.00154353	0.00179046	0.380028	4742	-0.0489871	0.00154353	0.0141082	-3.47226	L1 Bone Mineral Composition	anthropometric	dexa	Paranitrophenol (ug/L) result	pollutant	priority pesticide	3	0.125577	1	> BY & Bonf.	dexa	priority pesticide	2782	6	Pollutants	0.128995
expo	URXPAR	DXXL1BMD	-0.0434627	0.00695412	0.0246576	0.0984576	-6.24993	0.212646	0.425292	0	3	2	-9	-2	-0.0416272	0.0144446	-2.88185	0.00711782	0.00129287	0.244026	4742	-0.0416272	0.00711782	0.0144446	-2.88185	L1 Bone Mineral Density	anthropometric	dexa	Paranitrophenol (ug/L) result	pollutant	priority pesticide	3	0.42305	1	> BY & Bonf.	dexa	priority pesticide	2782	6	Pollutants	0.297423
expo	URXPAR	DXXL2A	-0.049204	0.00610024	0.0150251	0.0814084	-8.06591	0.16252	0.32504	0	3	2	-9	-2	-0.0460337	0.0162812	-2.82742	0.00814779	0.00156788	0.496731	4697	-0.0460337	0.00814779	0.0162812	-2.82742	L2 area	anthropometric	dexa	Paranitrophenol (ug/L) result	pollutant	priority pesticide	3	0.470385	1	> BY & Bonf.	dexa	priority pesticide	2782	6	Pollutants	0.348639
expo	URXPAR	DXXL2BMC	-0.0440698	0.0038373	0.00749658	0.0732764	-11.4846	0.0805227	0.161045	0	3	2	-9	-2	-0.0413087	0.0142063	-2.90778	0.0066715	0.00126254	0.374422	4697	-0.0413087	0.0066715	0.0142063	-2.90778	L2 Bone Mineral Composition	anthropometric	dexa	Paranitrophenol (ug/L) result	pollutant	priority pesticide	3	0.402379	1	> BY & Bonf.	dexa	priority pesticide	2782	6	Pollutants	0.336203
expo	URXPAR	DXXL2BMD	-0.0296811	0.0123105	0.137435	0.197866	-2.41103	0.719813	1.43963	0	3	2	-9	-2	-0.0313718	0.0141545	-2.21639	0.0341357	0.000728183	0.255322	4697	-0.0313718	0.0341357	0.0141545	-2.21639	L2 Bone Mineral Density	anthropometric	dexa	Paranitrophenol (ug/L) result	pollutant	priority pesticide	3	1	1	> BY & Bonf.	dexa	priority pesticide	2782	6	Pollutants	0.870382
expo	URXPAR	DXXL3A	-0.0461945	0.00675205	0.0207033	0.119385	-6.84154	0.169918	0.339836	0	3	2	-9	-2	-0.0435731	0.0167855	-2.59588	0.0142926	0.00140293	0.461874	4607	-0.0435731	0.0142926	0.0167855	-2.59588	L3 area	anthropometric	dexa	Paranitrophenol (ug/L) result	pollutant	priority pesticide	3	0.726292	1	> BY & Bonf.	dexa	priority pesticide	2782	6	Pollutants	0.483567
expo	URXPAR	DXXL3BMC	-0.0406924	0.00429932	0.0109793	0.151393	-9.46484	0.0765854	0.153171	0	3	2	-9	-2	-0.0382368	0.0160948	-2.37573	0.0238785	0.00108035	0.341619	4607	-0.0382368	0.0238785	0.0160948	-2.37573	L3 Bone Mineral Composition	anthropometric	dexa	Paranitrophenol (ug/L) result	pollutant	priority pesticide	3	1	1	> BY & Bonf.	dexa	priority pesticide	2782	6	Pollutants	0.774044
expo	URXPAR	DXXL4A	-0.0447531	0.00678052	0.0221937	0.156512	-6.60026	0.151563	0.303126	0	3	2	-9	-2	-0.0447303	0.0204345	-2.18896	0.0362558	0.00147983	0.39519	4485	-0.0447303	0.0362558	0.0204345	-2.18896	L4 area	anthropometric	dexa	Paranitrophenol (ug/L) result	pollutant	priority pesticide	3	1	1	> BY & Bonf.	dexa	priority pesticide	2782	6	Pollutants	1
expo	URXPAR	DXXL4BMC	-0.0410896	0.00426138	0.0105852	0.127568	-9.64232	0.0819292	0.163858	0	3	2	-9	-2	-0.0412856	0.0176245	-2.34251	0.0257516	0.00126068	0.324997	4485	-0.0412856	0.0257516	0.0176245	-2.34251	L4 Bone Mineral Composition	anthropometric	dexa	Paranitrophenol (ug/L) result	pollutant	priority pesticide	3	1	1	> BY & Bonf.	dexa	priority pesticide	2782	6	Pollutants	1
expo	URXPAR	DXXL4BMD	-0.0306275	0.0102094	0.0954705	0.236852	-2.99992	0.476099	0.952197	0	3	2	-9	-2	-0.0313117	0.0157948	-1.98241	0.056357	0.000725138	0.248509	4485	-0.0313117	0.056357	0.0157948	-1.98241	L4 Bone Mineral Density	anthropometric	dexa	Paranitrophenol (ug/L) result	pollutant	priority pesticide	3	1	1	> BY & Bonf.	dexa	priority pesticide	2782	6	Pollutants	1
expo	URXPAR	DXXOSA	-0.0553531	0.00871877	0.0239233	0.0817618	-6.34872	0.263021	0.526042	0	3	2	-9	-2	-0.0527978	0.0173484	-3.04337	0.00473664	0.00204197	0.49297	4060	-0.0527978	0.00473664	0.0173484	-3.04337	Total spine area	anthropometric	dexa	Paranitrophenol (ug/L) result	pollutant	priority pesticide	3	0.307694	1	> BY & Bonf.	dexa	priority pesticide	2782	6	Pollutants	0.269427
expo	URXPAR	DXXOSBMC	-0.0517079	0.00831828	0.0249162	0.0837813	-6.21617	0.252216	0.504432	0	3	2	-9	-2	-0.0484384	0.0169363	-2.86003	0.00751503	0.00171869	0.3811	4060	-0.0484384	0.00751503	0.0169363	-2.86003	Total spine BMC	anthropometric	dexa	Paranitrophenol (ug/L) result	pollutant	priority pesticide	3	0.441623	1	> BY & Bonf.	dexa	priority pesticide	2782	6	Pollutants	0.363977
expo	URXPAR	DXXOSBMD	-0.0388166	0.012814	0.0938824	0.183792	-3.02923	0.563581	1.12716	0	3	2	-9	-2	-0.0370553	0.0170459	-2.17386	0.0374723	0.00100581	0.291737	4060	-0.0370553	0.0374723	0.0170459	-2.17386	Total spine BMD	anthropometric	dexa	Paranitrophenol (ug/L) result	pollutant	priority pesticide	3	1	1	> BY & Bonf.	dexa	priority pesticide	2782	6	Pollutants	0.910724
expo	URXTCC	DXASPND0	0.0339365	0.00955826	0.0709846	0.166132	3.55049	0.837591	1.67518	0	3	2	9	2	0.0230087	0.0132159	1.74099	0.0916032	0.000514111	0.411581	5106	0.0230087	0.0916032	0.0132159	1.74099	Calculated D0 for spine	anthropometric	dexa	trans-3-(2,2-dichlorovinyl)-2,2-dimethylcyclopropane carboxylic acid	pollutant	priority pesticide	3	1	1	> BY & Bonf.	dexa	priority pesticide	2782	6	Pollutants	1
expo	URXTCC	DXASPNK	0.0308071	0.0111848	0.110408	0.24385	2.75437	0.585517	1.17103	0	3	2	9	2	0.0267932	0.0185371	1.44538	0.158384	0.000697146	0.248615	5106	0.0267932	0.158384	0.0185371	1.44538	Calculated K for spine	anthropometric	dexa	trans-3-(2,2-dichlorovinyl)-2,2-dimethylcyclopropane carboxylic acid	pollutant	priority pesticide	3	1	1	> BY & Bonf.	dexa	priority pesticide	2782	6	Pollutants	1
expo	URXTCC	DXXL1A	-0.0224191	0.00762301	0.098781	0.468388	-2.94098	0.248104	0.496208	0	3	2	-9	-2	-0.0217672	0.0163406	-1.33209	0.192541	0.000459025	0.513668	4765	-0.0217672	0.192541	0.0163406	-1.33209	L1 area	anthropometric	dexa	trans-3-(2,2-dichlorovinyl)-2,2-dimethylcyclopropane carboxylic acid	pollutant	priority pesticide	3	1	1	> BY & Bonf.	dexa	priority pesticide	2782	6	Pollutants	1
expo	URXTCC	DXXL1BMC	-0.0325443	0.00672914	0.0401933	0.266754	-4.83632	0.162413	0.324826	0	3	2	-9	-2	-0.0364934	0.0169735	-2.15002	0.0394669	0.0012902	0.37853	4765	-0.0364934	0.0394669	0.0169735	-2.15002	L1 Bone Mineral Composition	anthropometric	dexa	trans-3-(2,2-dichlorovinyl)-2,2-dimethylcyclopropane carboxylic acid	pollutant	priority pesticide	3	1	1	> BY & Bonf.	dexa	priority pesticide	2782	6	Pollutants	1
expo	URXTCC	DXXL1BMD	-0.0400482	0.019614	0.17793	0.16714	-2.04182	1.48024	2.96048	0.324433	3	2	-9	-2	-0.0412834	0.0166101	-2.48544	0.0185401	0.00165113	0.244548	4765	-0.0412834	0.0185401	0.0166101	-2.48544	L1 Bone Mineral Density	anthropometric	dexa	trans-3-(2,2-dichlorovinyl)-2,2-dimethylcyclopropane carboxylic acid	pollutant	priority pesticide	3	0.889167	1	> BY & Bonf.	dexa	priority pesticide	2782	6	Pollutants	0.559069
expo	URXTCC	DXXL2A	-0.015258	0.00405528	0.063939	0.568971	-3.7625	0.0788687	0.157737	0	3	2	-9	-2	-0.0171186	0.0145774	-1.17432	0.249208	0.000284641	0.493395	4717	-0.0171186	0.249208	0.0145774	-1.17432	L2 area	anthropometric	dexa	trans-3-(2,2-dichlorovinyl)-2,2-dimethylcyclopropane carboxylic acid	pollutant	priority pesticide	3	1	1	> BY & Bonf.	dexa	priority pesticide	2782	6	Pollutants	1
expo	URXTCC	DXXL2BMC	-0.0208321	0.00976276	0.166448	0.450727	-2.13384	0.353013	0.706027	0	3	2	-9	-2	-0.0255393	0.0165298	-1.54505	0.132483	0.000633552	0.373874	4717	-0.0255393	0.132483	0.0165298	-1.54505	L2 Bone Mineral Composition	anthropometric	dexa	trans-3-(2,2-dichlorovinyl)-2,2-dimethylcyclopropane carboxylic acid	pollutant	priority pesticide	3	1	1	> BY & Bonf.	dexa	priority pesticide	2782	6	Pollutants	1
expo	URXTCC	DXXL2BMD	-0.0227378	0.0202563	0.378303	0.403578	-1.12251	1.34539	2.69079	0.256723	3	2	-9	-2	-0.0300488	0.0176333	-1.70409	0.0983693	0.000877035	0.256268	4717	-0.0300488	0.0983693	0.0176333	-1.70409	L2 Bone Mineral Density	anthropometric	dexa	trans-3-(2,2-dichlorovinyl)-2,2-dimethylcyclopropane carboxylic acid	pollutant	priority pesticide	3	1	1	> BY & Bonf.	dexa	priority pesticide	2782	6	Pollutants	1
expo	URXTCC	DXXL3A	-0.0174198	0.00912913	0.196597	0.557947	-1.90816	0.374842	0.749684	0	3	2	-9	-2	-0.0182601	0.0151612	-1.2044	0.237552	0.000323622	0.458404	4629	-0.0182601	0.237552	0.0151612	-1.2044	L3 area	anthropometric	dexa	trans-3-(2,2-dichlorovinyl)-2,2-dimethylcyclopropane carboxylic acid	pollutant	priority pesticide	3	1	1	> BY & Bonf.	dexa	priority pesticide	2782	6	Pollutants	1
expo	URXTCC	DXXL3BMC	-0.0231513	0.0148157	0.258563	0.374887	-1.56262	0.979989	1.95998	0	3	2	-9	-2	-0.0298327	0.0157295	-1.89661	0.0672317	0.00086381	0.340479	4629	-0.0298327	0.0672317	0.0157295	-1.89661	L3 Bone Mineral Composition	anthropometric	dexa	trans-3-(2,2-dichlorovinyl)-2,2-dimethylcyclopropane carboxylic acid	pollutant	priority pesticide	3	1	1	> BY & Bonf.	dexa	priority pesticide	2782	6	Pollutants	1
expo	URXTCC	DXXL4A	-0.00921469	0.011761	0.515387	0.810868	-0.783495	0.399601	0.799202	0	3	2	-7	-2	-0.0103205	0.01888	-0.546639	0.58854	0.000103419	0.394297	4500	-0.0103205	0.58854	0.01888	-0.546639	L4 area	anthropometric	dexa	trans-3-(2,2-dichlorovinyl)-2,2-dimethylcyclopropane carboxylic acid	pollutant	priority pesticide	3	1	1	> BY & Bonf.	dexa	priority pesticide	2782	6	Pollutants	1
expo	URXTCC	DXXL4BMC	-0.0129475	0.0166944	0.519159	0.520118	-0.775555	1.70647	3.41294	0.413994	3	2	-9	-2	-0.0220789	0.0173616	-1.2717	0.212936	0.000473314	0.325099	4500	-0.0220789	0.212936	0.0173616	-1.2717	L4 Bone Mineral Composition	anthropometric	dexa	trans-3-(2,2-dichlorovinyl)-2,2-dimethylcyclopropane carboxylic acid	pollutant	priority pesticide	3	1	1	> BY & Bonf.	dexa	priority pesticide	2782	6	Pollutants	1
expo	URXTCC	DXXL4BMD	-0.0206843	0.0216212	0.439692	0.403637	-0.956672	2.07524	4.15048	0.518128	3	2	-9	-2	-0.0294111	0.0173997	-1.69032	0.101	0.000839879	0.249353	4500	-0.0294111	0.101	0.0173997	-1.69032	L4 Bone Mineral Density	anthropometric	dexa	trans-3-(2,2-dichlorovinyl)-2,2-dimethylcyclopropane carboxylic acid	pollutant	priority pesticide	3	1	1	> BY & Bonf.	dexa	priority pesticide	2782	6	Pollutants	1
expo	URXTCC	DXXOSA	-0.0177529	0.0127764	0.299151	0.63936	-1.38951	0.49737	0.994739	0	3	2	-9	-2	-0.0184497	0.0186405	-0.989767	0.329951	0.000329191	0.492292	4072	-0.0184497	0.329951	0.0186405	-0.989767	Total spine area	anthropometric	dexa	trans-3-(2,2-dichlorovinyl)-2,2-dimethylcyclopropane carboxylic acid	pollutant	priority pesticide	3	1	1	> BY & Bonf.	dexa	priority pesticide	2782	6	Pollutants	1
expo	URXTCC	DXXOSBMC	-0.0232368	0.018677	0.339481	0.472789	-1.24414	1.12147	2.24295	0.108316	3	2	-9	-2	-0.0275755	0.0189416	-1.45582	0.155497	0.000735382	0.38252	4072	-0.0275755	0.155497	0.0189416	-1.45582	Total spine BMC	anthropometric	dexa	trans-3-(2,2-dichlorovinyl)-2,2-dimethylcyclopropane carboxylic acid	pollutant	priority pesticide	3	1	1	> BY & Bonf.	dexa	priority pesticide	2782	6	Pollutants	1
expo	URXTCC	DXXOSBMD	-0.0289258	0.0226499	0.329792	0.333909	-1.27708	1.92281	3.84562	0.479928	3	2	-9	-2	-0.0307771	0.0180436	-1.70571	0.0980649	0.000916054	0.294234	4072	-0.0307771	0.0980649	0.0180436	-1.70571	Total spine BMD	anthropometric	dexa	trans-3-(2,2-dichlorovinyl)-2,2-dimethylcyclopropane carboxylic acid	pollutant	priority pesticide	3	1	1	> BY & Bonf.	dexa	priority pesticide	2782	6	Pollutants	1
expo	LBXVD2MS	DXASPND0	0.0216107	0.0159067	0.267406	0.414461	1.3586	4.27477	12.8243	0.766069	4	2	5	0	0.0125973	0.00766735	1.64297	0.107208	0.000150995	0.420188	16384	0.0125973	0.107208	0.00766735	1.64297	Calculated D0 for spine	anthropometric	dexa	25-hydroxyvitamin D2 (nmol/L)	nutrients	dietary biomarker	4	1	1	> BY & Bonf.	dexa	dietary biomarker	8670	1	Dietary Interview+Behavior	1
expo	LBXVD2MS	DXASPNK	0.00585097	0.0250575	0.830398	0.971299	0.233502	5.0418	15.1254	0.801658	4	2	3	0	-0.0162743	0.013321	-1.2217	0.228047	0.000252007	0.298321	16384	-0.0162743	0.228047	0.013321	-1.2217	Calculated K for spine	anthropometric	dexa	25-hydroxyvitamin D2 (nmol/L)	nutrients	dietary biomarker	4	1	1	> BY & Bonf.	dexa	dietary biomarker	8670	1	Dietary Interview+Behavior	1
expo	LBXVD2MS	DXXL1A	-0.0173702	0.00702869	0.0899589	0.394486	-2.47132	0.73833	2.21499	0	4	2	-5	0	-0.0164198	0.00882634	-1.86031	0.0692414	0.000256606	0.517172	15176	-0.0164198	0.0692414	0.00882634	-1.86031	L1 area	anthropometric	dexa	25-hydroxyvitamin D2 (nmol/L)	nutrients	dietary biomarker	4	1	1	> BY & Bonf.	dexa	dietary biomarker	8670	1	Dietary Interview+Behavior	1
expo	LBXVD2MS	DXXL1BMC	-0.0140316	0.00599238	0.101077	0.434255	-2.34157	0.49926	1.49778	0	4	2	-7	-2	-0.0218021	0.00836934	-2.60499	0.0123343	0.000452406	0.378188	15176	-0.0218021	0.0123343	0.00836934	-2.60499	L1 Bone Mineral Composition	anthropometric	dexa	25-hydroxyvitamin D2 (nmol/L)	nutrients	dietary biomarker	4	0.649264	1	> BY & Bonf.	dexa	dietary biomarker	8670	1	Dietary Interview+Behavior	0.481036
expo	LBXVD2MS	DXXL1BMD	-0.0128716	0.0121473	0.367075	0.507208	-1.05963	1.83091	5.49272	0.453822	4	2	-9	-2	-0.0231381	0.00929421	-2.48952	0.016469	0.000509553	0.214188	15176	-0.0231381	0.016469	0.00929421	-2.48952	L1 Bone Mineral Density	anthropometric	dexa	25-hydroxyvitamin D2 (nmol/L)	nutrients	dietary biomarker	4	0.811746	1	> BY & Bonf.	dexa	dietary biomarker	8670	1	Dietary Interview+Behavior	0.528705
expo	LBXVD2MS	DXXL2A	-0.0236677	0.00528535	0.0207622	0.139679	-4.47798	0.488915	1.46675	0	4	2	-7	-2	-0.0250181	0.00833244	-3.00249	0.0043188	0.000595169	0.498786	14844	-0.0250181	0.0043188	0.00833244	-3.00249	L2 area	anthropometric	dexa	25-hydroxyvitamin D2 (nmol/L)	nutrients	dietary biomarker	4	0.285963	1	> BY & Bonf.	dexa	dietary biomarker	8670	1	Dietary Interview+Behavior	0.22952
expo	LBXVD2MS	DXXL2BMC	-0.0206644	0.00536315	0.0308771	0.246775	-3.85304	0.362725	1.08818	0	4	2	-7	-2	-0.0291938	0.00868055	-3.36312	0.00156071	0.000810424	0.364152	14844	-0.0291938	0.00156071	0.00868055	-3.36312	L2 Bone Mineral Composition	anthropometric	dexa	25-hydroxyvitamin D2 (nmol/L)	nutrients	dietary biomarker	4	0.126731	1	> BY & Bonf.	dexa	dietary biomarker	8670	1	Dietary Interview+Behavior	0.119504
expo	LBXVD2MS	DXXL2BMD	-0.0137273	0.0121427	0.340479	0.447639	-1.1305	1.80324	5.40973	0.445443	4	2	-7	-2	-0.0268466	0.00920769	-2.91567	0.00546869	0.000685345	0.214409	14844	-0.0268466	0.00546869	0.00920769	-2.91567	L2 Bone Mineral Density	anthropometric	dexa	25-hydroxyvitamin D2 (nmol/L)	nutrients	dietary biomarker	4	0.343904	1	> BY & Bonf.	dexa	dietary biomarker	8670	1	Dietary Interview+Behavior	0.250717
expo	LBXVD2MS	DXXL3A	-0.0239749	0.00472982	0.0148253	0.138445	-5.06887	0.348704	1.04611	0	4	2	-7	-2	-0.0265666	0.00834116	-3.185	0.00259901	0.000671068	0.460958	14527	-0.0265666	0.00259901	0.00834116	-3.185	L3 area	anthropometric	dexa	25-hydroxyvitamin D2 (nmol/L)	nutrients	dietary biomarker	4	0.190723	1	> BY & Bonf.	dexa	dietary biomarker	8670	1	Dietary Interview+Behavior	0.142684
expo	LBXVD2MS	DXXL3BMC	-0.0250871	0.00449389	0.0113491	0.209853	-5.58249	0.230287	0.690862	0	4	2	-7	-2	-0.0311017	0.00950045	-3.27371	0.00201951	0.000919735	0.322121	14527	-0.0311017	0.00201951	0.00950045	-3.27371	L3 Bone Mineral Composition	anthropometric	dexa	25-hydroxyvitamin D2 (nmol/L)	nutrients	dietary biomarker	4	0.156072	1	> BY & Bonf.	dexa	dietary biomarker	8670	1	Dietary Interview+Behavior	0.13058
expo	LBXVD2MS	DXXL4A	-0.016842	0.00451688	0.0336052	0.267791	-3.72869	0.353064	1.05919	0	4	2	-7	-2	-0.0219746	0.0073557	-2.98743	0.00450051	0.000458151	0.394516	13988	-0.0219746	0.00450051	0.0073557	-2.98743	L4 area	anthropometric	dexa	25-hydroxyvitamin D2 (nmol/L)	nutrients	dietary biomarker	4	0.29554	1	> BY & Bonf.	dexa	dietary biomarker	8670	1	Dietary Interview+Behavior	0.324792
expo	LBXVD2MS	DXXL4BMC	-0.0113152	0.00714143	0.211264	0.480721	-1.58444	0.701951	2.10585	0	4	2	-7	-2	-0.0239999	0.00847227	-2.83276	0.00682761	0.000546492	0.305724	13988	-0.0239999	0.00682761	0.00847227	-2.83276	L4 Bone Mineral Composition	anthropometric	dexa	25-hydroxyvitamin D2 (nmol/L)	nutrients	dietary biomarker	4	0.409652	1	> BY & Bonf.	dexa	dietary biomarker	8670	1	Dietary Interview+Behavior	0.394187
expo	LBXVD2MS	DXXL4BMD	-0.0068578	0.00919491	0.509895	0.737531	-0.745825	1.04914	3.14743	0.0468399	4	2	-1	0	-0.0197606	0.00914809	-2.16008	0.036012	0.000370482	0.195827	13988	-0.0197606	0.036012	0.00914809	-2.16008	L4 Bone Mineral Density	anthropometric	dexa	25-hydroxyvitamin D2 (nmol/L)	nutrients	dietary biomarker	4	1	1	> BY & Bonf.	dexa	dietary biomarker	8670	1	Dietary Interview+Behavior	1
expo	LBXVD2MS	DXXOSA	-0.0205551	0.00270656	0.00473696	0.17919	-7.59455	0.148171	0.444514	0	4	2	-7	-2	-0.0223288	0.00838551	-2.66278	0.0106435	0.000470615	0.497693	12288	-0.0223288	0.0106435	0.00838551	-2.66278	Total spine area	anthropometric	dexa	25-hydroxyvitamin D2 (nmol/L)	nutrients	dietary biomarker	4	0.578748	1	> BY & Bonf.	dexa	dietary biomarker	8670	1	Dietary Interview+Behavior	0.40077
expo	LBXVD2MS	DXXOSBMC	-0.0207649	0.00503351	0.0258279	0.285856	-4.12532	0.284902	0.854706	0	4	2	-7	-2	-0.0251295	0.00895819	-2.8052	0.00734478	0.000596078	0.376501	12288	-0.0251295	0.00734478	0.00895819	-2.8052	Total spine BMC	anthropometric	dexa	25-hydroxyvitamin D2 (nmol/L)	nutrients	dietary biomarker	4	0.433532	1	> BY & Bonf.	dexa	dietary biomarker	8670	1	Dietary Interview+Behavior	0.363625
expo	LBXVD2MS	DXXOSBMD	-0.0210258	0.00886627	0.0983765	0.407817	-2.37143	0.765101	2.2953	0	4	2	-5	0	-0.0223892	0.00986286	-2.27005	0.0279352	0.000473166	0.250737	12288	-0.0223892	0.0279352	0.00986286	-2.27005	Total spine BMD	anthropometric	dexa	25-hydroxyvitamin D2 (nmol/L)	nutrients	dietary biomarker	4	1	1	> BY & Bonf.	dexa	dietary biomarker	8670	1	Dietary Interview+Behavior	0.746828
expo	LBXVD3MS	DXASPND0	0.147607	0.0107671	0.000839831	9.1434e-11	13.709	1.07014	3.21041	0.0655385	4	2	9	2	0.127173	0.0113888	11.1665	1.08584e-14	0.0131357	0.421617	16385	0.127173	1.08584e-14	0.0113888	11.1665	Calculated D0 for spine	anthropometric	dexa	25-hydroxyvitamin D3(nmol/L)	nutrients	dietary biomarker	4	1.44417e-11	1.34399e-09	Bonf.<0.05	dexa	dietary biomarker	8670	1	Dietary Interview+Behavior	8.04429e-12
expo	LBXVD3MS	DXASPNK	0.0453676	0.0224332	0.136348	0.195267	2.02234	1.59511	4.78534	0.373085	4	2	9	2	0.0481143	0.0185984	2.58701	0.0129086	0.00188024	0.286592	16385	0.0481143	0.0129086	0.0185984	2.58701	Calculated K for spine	anthropometric	dexa	25-hydroxyvitamin D3(nmol/L)	nutrients	dietary biomarker	4	0.671215	1	> BY & Bonf.	dexa	dietary biomarker	8670	1	Dietary Interview+Behavior	0.869377
expo	LBXVD3MS	DXXL1A	0.0251626	0.00614921	0.0263857	0.178731	4.092	0.455505	1.36651	0	4	2	7	2	0.0291153	0.00973933	2.98946	0.00447564	0.000682452	0.512859	15176	0.0291153	0.00447564	0.00973933	2.98946	L1 area	anthropometric	dexa	25-hydroxyvitamin D3(nmol/L)	nutrients	dietary biomarker	4	0.294148	1	> BY & Bonf.	dexa	dietary biomarker	8670	1	Dietary Interview+Behavior	0.32728
expo	LBXVD3MS	DXXL1BMC	-0.00425866	0.00743339	0.60683	0.717858	-0.57291	0.577576	1.73273	0	4	2	-1	-2	-0.00140808	0.0105049	-0.134041	0.893955	1.5962e-06	0.377677	15176	-0.00140808	0.893955	0.0105049	-0.134041	L1 Bone Mineral Composition	anthropometric	dexa	25-hydroxyvitamin D3(nmol/L)	nutrients	dietary biomarker	4	1	1	> BY & Bonf.	dexa	dietary biomarker	8670	1	Dietary Interview+Behavior	1
expo	LBXVD3MS	DXXL1BMD	-0.0360841	0.00802874	0.0205595	0.0488298	-4.49437	0.674315	2.02294	0	4	2	-9	-2	-0.0343605	0.010768	-3.19098	0.00255543	0.000950491	0.211307	15176	-0.0343605	0.00255543	0.010768	-3.19098	L1 Bone Mineral Density	anthropometric	dexa	25-hydroxyvitamin D3(nmol/L)	nutrients	dietary biomarker	4	0.18816	1	> BY & Bonf.	dexa	dietary biomarker	8670	1	Dietary Interview+Behavior	0.14103
expo	LBXVD3MS	DXXL2A	0.0190491	0.004046	0.0181356	0.292845	4.70814	0.178962	0.536887	0	4	2	7	2	0.0225886	0.0104016	2.17164	0.035076	0.000409485	0.495617	14844	0.0225886	0.035076	0.0104016	2.17164	L2 area	anthropometric	dexa	25-hydroxyvitamin D3(nmol/L)	nutrients	dietary biomarker	4	1	1	> BY & Bonf.	dexa	dietary biomarker	8670	1	Dietary Interview+Behavior	1
expo	LBXVD3MS	DXXL2BMC	-0.00511773	0.002746	0.159244	0.745118	-1.8637	0.0822365	0.246709	0	4	2	-1	-2	-0.0040275	0.0108395	-0.371558	0.711928	1.30176e-05	0.363454	14844	-0.0040275	0.711928	0.0108395	-0.371558	L2 Bone Mineral Composition	anthropometric	dexa	25-hydroxyvitamin D3(nmol/L)	nutrients	dietary biomarker	4	1	1	> BY & Bonf.	dexa	dietary biomarker	8670	1	Dietary Interview+Behavior	1
expo	LBXVD3MS	DXXL2BMD	-0.0341894	0.00362614	0.00252824	0.0732384	-9.42858	0.149906	0.449718	0	4	2	-9	-2	-0.0318762	0.0110302	-2.88991	0.00586123	0.000815443	0.211197	14844	-0.0318762	0.00586123	0.0110302	-2.88991	L2 Bone Mineral Density	anthropometric	dexa	25-hydroxyvitamin D3(nmol/L)	nutrients	dietary biomarker	4	0.362879	1	> BY & Bonf.	dexa	dietary biomarker	8670	1	Dietary Interview+Behavior	0.256097
expo	LBXVD3MS	DXXL3A	0.0244537	0.00458562	0.0128889	0.24891	5.33268	0.193311	0.579932	0	4	2	7	2	0.0242791	0.0111409	2.17927	0.0344697	0.000474639	0.458995	14527	0.0242791	0.0344697	0.0111409	2.17927	L3 area	anthropometric	dexa	25-hydroxyvitamin D3(nmol/L)	nutrients	dietary biomarker	4	1	1	> BY & Bonf.	dexa	dietary biomarker	8670	1	Dietary Interview+Behavior	0.946185
expo	LBXVD3MS	DXXL3BMC	0.00345791	0.00306792	0.341704	0.918052	1.12712	0.0742227	0.222668	0	4	2	3	0	0.00426433	0.012428	0.343123	0.733069	1.4642e-05	0.321338	14527	0.00426433	0.733069	0.012428	0.343123	L3 Bone Mineral Composition	anthropometric	dexa	25-hydroxyvitamin D3(nmol/L)	nutrients	dietary biomarker	4	1	1	> BY & Bonf.	dexa	dietary biomarker	8670	1	Dietary Interview+Behavior	1
expo	LBXVD3MS	DXXL4A	0.0288093	0.00345576	0.00361789	0.186961	8.33658	0.118935	0.356805	0	4	2	7	2	0.0277669	0.0113904	2.43775	0.0187023	0.000619209	0.392276	13988	0.0277669	0.0187023	0.0113904	2.43775	L4 area	anthropometric	dexa	25-hydroxyvitamin D3(nmol/L)	nutrients	dietary biomarker	4	0.895028	1	> BY & Bonf.	dexa	dietary biomarker	8670	1	Dietary Interview+Behavior	0.884046
expo	LBXVD3MS	DXXL4BMC	0.00806301	0.00690251	0.327145	0.713669	1.16813	0.411124	1.23337	0	4	2	5	2	0.00974363	0.0113757	0.856527	0.396146	7.62473e-05	0.30526	13988	0.00974363	0.396146	0.0113757	0.856527	L4 Bone Mineral Composition	anthropometric	dexa	25-hydroxyvitamin D3(nmol/L)	nutrients	dietary biomarker	4	1	1	> BY & Bonf.	dexa	dietary biomarker	8670	1	Dietary Interview+Behavior	1
expo	LBXVD3MS	DXXL4BMD	-0.0201292	0.00692096	0.0620754	0.435647	-2.90844	0.404866	1.2146	0	4	2	-9	-2	-0.0156916	0.0116779	-1.3437	0.185637	0.000197751	0.193654	13988	-0.0156916	0.185637	0.0116779	-1.3437	L4 Bone Mineral Density	anthropometric	dexa	25-hydroxyvitamin D3(nmol/L)	nutrients	dietary biomarker	4	1	1	> BY & Bonf.	dexa	dietary biomarker	8670	1	Dietary Interview+Behavior	1
expo	LBXVD3MS	DXXOSA	0.0243018	0.00356236	0.00644399	0.288313	6.82182	0.104868	0.314603	0	4	2	7	2	0.0240183	0.011357	2.11483	0.0398926	0.000456122	0.494904	12288	0.0240183	0.0398926	0.011357	2.11483	Total spine area	anthropometric	dexa	25-hydroxyvitamin D3(nmol/L)	nutrients	dietary biomarker	4	1	1	> BY & Bonf.	dexa	dietary biomarker	8670	1	Dietary Interview+Behavior	1
expo	LBXVD3MS	DXXOSBMC	-0.00274495	0.00527935	0.639034	0.859672	-0.519942	0.251839	0.755516	0	4	2	-5	-2	-0.00197825	0.0112925	-0.175183	0.861705	3.09428e-06	0.375859	12288	-0.00197825	0.861705	0.0112925	-0.175183	Total spine BMC	anthropometric	dexa	25-hydroxyvitamin D3(nmol/L)	nutrients	dietary biomarker	4	1	1	> BY & Bonf.	dexa	dietary biomarker	8670	1	Dietary Interview+Behavior	1
expo	LBXVD3MS	DXXOSBMD	-0.0333331	0.0035969	0.00265898	0.117118	-9.26719	0.119445	0.358334	0	4	2	-9	-2	-0.0327498	0.0111278	-2.94307	0.00507812	0.000848037	0.246254	12288	-0.0327498	0.00507812	0.0111278	-2.94307	Total spine BMD	anthropometric	dexa	25-hydroxyvitamin D3(nmol/L)	nutrients	dietary biomarker	4	0.324379	1	> BY & Bonf.	dexa	dietary biomarker	8670	1	Dietary Interview+Behavior	0.261077
expo	LBXVE3MS	DXASPND0	0.105124	0.00860108	0.00117939	3.29885e-05	12.2222	0.536598	1.60979	0	4	2	9	2	0.0930333	0.0119439	7.7892	6.05929e-10	0.00712302	0.425136	16177	0.0930333	6.05929e-10	0.0119439	7.7892	Calculated D0 for spine	anthropometric	dexa	epi-25-hydroxyvitamin D3 (nmol/L)	nutrients	dietary biomarker	4	3.25365e-07	7.49983e-05	Bonf.<0.05	dexa	dietary biomarker	8670	1	Dietary Interview+Behavior	1.49631e-07
expo	LBXVE3MS	DXASPNK	0.016749	0.0187902	0.438401	0.596306	0.891368	0.958642	2.87593	0	4	2	9	2	0.0322211	0.0229503	1.40395	0.16705	0.000854411	0.289624	16177	0.0322211	0.16705	0.0229503	1.40395	Calculated K for spine	anthropometric	dexa	epi-25-hydroxyvitamin D3 (nmol/L)	nutrients	dietary biomarker	4	1	1	> BY & Bonf.	dexa	dietary biomarker	8670	1	Dietary Interview+Behavior	1
expo	LBXVE3MS	DXXL1A	0.021153	0.00851461	0.0889296	0.245402	2.48432	0.948496	2.84549	0	4	2	9	2	0.0222344	0.00910795	2.4412	0.0185453	0.000405997	0.510593	15005	0.0222344	0.0185453	0.00910795	2.4412	L1 area	anthropometric	dexa	epi-25-hydroxyvitamin D3 (nmol/L)	nutrients	dietary biomarker	4	0.88936	1	> BY & Bonf.	dexa	dietary biomarker	8670	1	Dietary Interview+Behavior	0.815862
expo	LBXVE3MS	DXXL1BMC	0.00486805	0.010922	0.68601	0.94975	0.44571	1.78356	5.35069	0.439324	4	2	5	2	-0.000889208	0.00985878	-0.0901945	0.928524	6.49351e-07	0.376658	15005	-0.000889208	0.928524	0.00985878	-0.0901945	L1 Bone Mineral Composition	anthropometric	dexa	epi-25-hydroxyvitamin D3 (nmol/L)	nutrients	dietary biomarker	4	1	1	> BY & Bonf.	dexa	dietary biomarker	8670	1	Dietary Interview+Behavior	1
expo	LBXVE3MS	DXXL1BMD	-0.0229773	0.0122663	0.157753	0.125465	-1.8732	1.80981	5.42944	0.447457	4	2	-9	-2	-0.0283047	0.0110335	-2.56535	0.0136327	0.000657948	0.212283	15005	-0.0283047	0.0136327	0.0110335	-2.56535	L1 Bone Mineral Density	anthropometric	dexa	epi-25-hydroxyvitamin D3 (nmol/L)	nutrients	dietary biomarker	4	0.700096	1	> BY & Bonf.	dexa	dietary biomarker	8670	1	Dietary Interview+Behavior	0.443062
expo	LBXVE3MS	DXXL2A	0.0145403	0.00243675	0.00941737	0.492374	5.96708	0.0523117	0.156935	0	4	2	9	2	0.0148427	0.0111035	1.33676	0.187876	0.000180288	0.494608	14672	0.0148427	0.187876	0.0111035	1.33676	L2 area	anthropometric	dexa	epi-25-hydroxyvitamin D3 (nmol/L)	nutrients	dietary biomarker	4	1	1	> BY & Bonf.	dexa	dietary biomarker	8670	1	Dietary Interview+Behavior	1
expo	LBXVE3MS	DXXL2BMC	-0.00258079	0.00801238	0.768517	0.731369	-0.3221	0.700661	2.10198	0	4	2	1	0	-0.00860946	0.0108372	-0.794438	0.43102	6.06586e-05	0.363692	14672	-0.00860946	0.43102	0.0108372	-0.794438	L2 Bone Mineral Composition	anthropometric	dexa	epi-25-hydroxyvitamin D3 (nmol/L)	nutrients	dietary biomarker	4	1	1	> BY & Bonf.	dexa	dietary biomarker	8670	1	Dietary Interview+Behavior	1
expo	LBXVE3MS	DXXL2BMD	-0.0245908	0.00811294	0.0562639	0.142076	-3.03106	0.737734	2.2132	0	4	2	-9	-2	-0.0335452	0.011529	-2.90963	0.00555844	0.000920879	0.211686	14672	-0.0335452	0.00555844	0.011529	-2.90963	L2 Bone Mineral Density	anthropometric	dexa	epi-25-hydroxyvitamin D3 (nmol/L)	nutrients	dietary biomarker	4	0.348382	1	> BY & Bonf.	dexa	dietary biomarker	8670	1	Dietary Interview+Behavior	0.250717
expo	LBXVE3MS	DXXL3A	0.0106778	0.00391337	0.0720282	0.654555	2.72856	0.115766	0.347299	0	4	2	7	2	0.0108974	0.0115229	0.945714	0.349236	9.74517e-05	0.458816	14369	0.0108974	0.349236	0.0115229	0.945714	L3 area	anthropometric	dexa	epi-25-hydroxyvitamin D3 (nmol/L)	nutrients	dietary biomarker	4	1	1	> BY & Bonf.	dexa	dietary biomarker	8670	1	Dietary Interview+Behavior	1
expo	LBXVE3MS	DXXL3BMC	0.0020973	0.00900327	0.83079	0.902811	0.232948	0.663561	1.99068	0	4	2	3	0	-0.00395746	0.0122648	-0.322668	0.748409	1.28522e-05	0.32201	14369	-0.00395746	0.748409	0.0122648	-0.322668	L3 Bone Mineral Composition	anthropometric	dexa	epi-25-hydroxyvitamin D3 (nmol/L)	nutrients	dietary biomarker	4	1	1	> BY & Bonf.	dexa	dietary biomarker	8670	1	Dietary Interview+Behavior	1
expo	LBXVE3MS	DXXL4A	0.025471	0.00830339	0.0546679	0.3258	3.06754	0.642552	1.92766	0	4	2	9	2	0.0205388	0.0118989	1.72611	0.0910395	0.000345889	0.391522	13831	0.0205388	0.0910395	0.0118989	1.72611	L4 area	anthropometric	dexa	epi-25-hydroxyvitamin D3 (nmol/L)	nutrients	dietary biomarker	4	1	1	> BY & Bonf.	dexa	dietary biomarker	8670	1	Dietary Interview+Behavior	1
expo	LBXVE3MS	DXXL4BMC	0.0128991	0.0076278	0.189404	0.678059	1.69106	0.600491	1.80147	0	4	2	5	2	0.00658045	0.0115747	0.568523	0.572445	3.55057e-05	0.305926	13831	0.00658045	0.572445	0.0115747	0.568523	L4 Bone Mineral Composition	anthropometric	dexa	epi-25-hydroxyvitamin D3 (nmol/L)	nutrients	dietary biomarker	4	1	1	> BY & Bonf.	dexa	dietary biomarker	8670	1	Dietary Interview+Behavior	1
expo	LBXVE3MS	DXXL4BMD	-0.0152777	0.00193349	0.00422503	0.478181	-7.90163	0.0346083	0.103825	0	4	2	-9	-2	-0.0160509	0.0114124	-1.40644	0.166313	0.000211244	0.194051	13831	-0.0160509	0.166313	0.0114124	-1.40644	L4 Bone Mineral Density	anthropometric	dexa	epi-25-hydroxyvitamin D3 (nmol/L)	nutrients	dietary biomarker	4	1	1	> BY & Bonf.	dexa	dietary biomarker	8670	1	Dietary Interview+Behavior	1
expo	LBXVE3MS	DXXOSA	0.0198751	0.00728931	0.0721462	0.40742	2.72661	0.39457	1.18371	0	4	2	9	2	0.018826	0.0116643	1.61399	0.113369	0.000289708	0.494493	12165	0.018826	0.113369	0.0116643	1.61399	Total spine area	anthropometric	dexa	epi-25-hydroxyvitamin D3 (nmol/L)	nutrients	dietary biomarker	4	1	1	> BY & Bonf.	dexa	dietary biomarker	8670	1	Dietary Interview+Behavior	1
expo	LBXVE3MS	DXXOSBMC	0.00114782	0.0128308	0.934355	0.859144	0.0894588	1.53375	4.60126	0.348004	4	2	3	0	-0.00296097	0.0112478	-0.263248	0.793535	7.16658e-06	0.376571	12165	-0.00296097	0.793535	0.0112478	-0.263248	Total spine BMC	anthropometric	dexa	epi-25-hydroxyvitamin D3 (nmol/L)	nutrients	dietary biomarker	4	1	1	> BY & Bonf.	dexa	dietary biomarker	8670	1	Dietary Interview+Behavior	1
expo	LBXVE3MS	DXXOSBMD	-0.0248744	0.0106612	0.101853	0.150069	-2.33317	1.08994	3.26981	0.0825145	4	2	-9	-2	-0.03088	0.0113665	-2.71676	0.00925919	0.000779466	0.245808	12165	-0.03088	0.00925919	0.0113665	-2.71676	Total spine BMD	anthropometric	dexa	epi-25-hydroxyvitamin D3 (nmol/L)	nutrients	dietary biomarker	4	0.519939	1	> BY & Bonf.	dexa	dietary biomarker	8670	1	Dietary Interview+Behavior	0.369459
expo	LBXVIDMS	DXASPND0	0.159178	0.0120835	0.000945071	2.61885e-12	13.1732	1.49234	4.47701	0.32991	4	2	9	2	0.132915	0.0116239	11.4347	4.83737e-15	0.0140141	0.425125	16384	0.132915	4.83737e-15	0.0116239	11.4347	Calculated D0 for spine	anthropometric	dexa	25-hydroxyvitamin D2 + D3	nutrients	dietary biomarker	4	6.8654e-12	5.98741e-10	Bonf.<0.05	dexa	dietary biomarker	8670	1	Dietary Interview+Behavior	7.16737e-12
expo	LBXVIDMS	DXASPNK	0.0439277	0.0186468	0.0997813	0.224703	2.35578	1.17099	3.51296	0.14602	4	2	9	2	0.0350339	0.0168461	2.07964	0.0431593	0.00097363	0.284086	16384	0.0350339	0.0431593	0.0168461	2.07964	Calculated K for spine	anthropometric	dexa	25-hydroxyvitamin D2 + D3	nutrients	dietary biomarker	4	1	1	> BY & Bonf.	dexa	dietary biomarker	8670	1	Dietary Interview+Behavior	1
expo	LBXVIDMS	DXXL1A	0.0211952	0.00494218	0.0233038	0.2555	4.28864	0.311473	0.934418	0	4	2	7	2	0.025484	0.010144	2.51222	0.0155685	0.00051086	0.512389	15176	0.025484	0.0155685	0.010144	2.51222	L1 area	anthropometric	dexa	25-hydroxyvitamin D2 + D3	nutrients	dietary biomarker	4	0.776549	1	> BY & Bonf.	dexa	dietary biomarker	8670	1	Dietary Interview+Behavior	0.72282
expo	LBXVIDMS	DXXL1BMC	-0.00904049	0.00602315	0.230354	0.580357	-1.50096	0.381879	1.14564	0	4	2	-3	-2	-0.00608692	0.011317	-0.537857	0.593268	2.91448e-05	0.377714	15176	-0.00608692	0.593268	0.011317	-0.537857	L1 Bone Mineral Composition	anthropometric	dexa	25-hydroxyvitamin D2 + D3	nutrients	dietary biomarker	4	1	1	> BY & Bonf.	dexa	dietary biomarker	8670	1	Dietary Interview+Behavior	1
expo	LBXVIDMS	DXXL1BMD	-0.042545	0.00514212	0.00369805	0.0381376	-8.27382	0.257614	0.772843	0	4	2	-9	-2	-0.0383628	0.0116907	-3.28148	0.00197504	0.00115767	0.21144	15176	-0.0383628	0.00197504	0.0116907	-3.28148	L1 Bone Mineral Density	anthropometric	dexa	25-hydroxyvitamin D2 + D3	nutrients	dietary biomarker	4	0.153414	1	> BY & Bonf.	dexa	dietary biomarker	8670	1	Dietary Interview+Behavior	0.116756
expo	LBXVIDMS	DXXL2A	0.0121111	0.00201569	0.00923626	0.514333	6.0084	0.0463596	0.139079	0	4	2	7	2	0.0142009	0.0111775	1.27049	0.210298	0.000158243	0.495711	14844	0.0142009	0.210298	0.0111775	1.27049	L2 area	anthropometric	dexa	25-hydroxyvitamin D2 + D3	nutrients	dietary biomarker	4	1	1	> BY & Bonf.	dexa	dietary biomarker	8670	1	Dietary Interview+Behavior	1
expo	LBXVIDMS	DXXL2BMC	-0.0115203	0.00289771	0.028459	0.513532	-3.97567	0.0946048	0.283814	0	4	2	-5	-2	-0.0127498	0.0112837	-1.12993	0.264365	0.000127556	0.363539	14844	-0.0127498	0.264365	0.0112837	-1.12993	L2 Bone Mineral Composition	anthropometric	dexa	25-hydroxyvitamin D2 + D3	nutrients	dietary biomarker	4	1	1	> BY & Bonf.	dexa	dietary biomarker	8670	1	Dietary Interview+Behavior	1
expo	LBXVIDMS	DXXL2BMD	-0.0396761	0.00348153	0.00144973	0.0551822	-11.3962	0.126923	0.38077	0	4	2	-9	-2	-0.0387294	0.0117509	-3.29586	0.00189522	0.00117699	0.211099	14844	-0.0387294	0.00189522	0.0117509	-3.29586	L2 Bone Mineral Density	anthropometric	dexa	25-hydroxyvitamin D2 + D3	nutrients	dietary biomarker	4	0.148379	1	> BY & Bonf.	dexa	dietary biomarker	8670	1	Dietary Interview+Behavior	0.114885
expo	LBXVIDMS	DXXL3A	0.0157168	0.00352502	0.0210047	0.453059	4.45865	0.119141	0.357423	0	4	2	7	2	0.0157312	0.0111075	1.41627	0.163432	0.0001955	0.459388	14527	0.0157312	0.163432	0.0111075	1.41627	L3 area	anthropometric	dexa	25-hydroxyvitamin D2 + D3	nutrients	dietary biomarker	4	1	1	> BY & Bonf.	dexa	dietary biomarker	8670	1	Dietary Interview+Behavior	1
expo	LBXVIDMS	DXXL3BMC	-0.00494623	0.00178271	0.0693045	0.795869	-2.77456	0.0276694	0.0830081	0	4	2	-5	-2	-0.00597651	0.0126802	-0.471328	0.639634	2.82175e-05	0.321298	14527	-0.00597651	0.639634	0.0126802	-0.471328	L3 Bone Mineral Composition	anthropometric	dexa	25-hydroxyvitamin D2 + D3	nutrients	dietary biomarker	4	1	1	> BY & Bonf.	dexa	dietary biomarker	8670	1	Dietary Interview+Behavior	1
expo	LBXVIDMS	DXXL4A	0.0245704	0.00362188	0.00654734	0.267482	6.78388	0.150044	0.450131	0	4	2	7	2	0.0202517	0.0115086	1.7597	0.0851074	0.000322826	0.392664	13988	0.0202517	0.0851074	0.0115086	1.7597	L4 area	anthropometric	dexa	25-hydroxyvitamin D2 + D3	nutrients	dietary biomarker	4	1	1	> BY & Bonf.	dexa	dietary biomarker	8670	1	Dietary Interview+Behavior	1
expo	LBXVIDMS	DXXL4BMC	0.00641112	0.00241718	0.0768415	0.765513	2.65232	0.0628016	0.188405	0	4	2	3	0	0.00401654	0.0112057	0.358437	0.721656	1.26984e-05	0.305204	13988	0.00401654	0.721656	0.0112057	0.358437	L4 Bone Mineral Composition	anthropometric	dexa	25-hydroxyvitamin D2 + D3	nutrients	dietary biomarker	4	1	1	> BY & Bonf.	dexa	dietary biomarker	8670	1	Dietary Interview+Behavior	1
expo	LBXVIDMS	DXXL4BMD	-0.0192329	0.00678394	0.0659141	0.459126	-2.83506	0.419266	1.2578	0	4	2	-9	-2	-0.0182517	0.0115572	-1.57926	0.12113	0.000262213	0.194228	13988	-0.0182517	0.12113	0.0115572	-1.57926	L4 Bone Mineral Density	anthropometric	dexa	25-hydroxyvitamin D2 + D3	nutrients	dietary biomarker	4	1	1	> BY & Bonf.	dexa	dietary biomarker	8670	1	Dietary Interview+Behavior	1
expo	LBXVIDMS	DXXOSA	0.0186278	0.00299109	0.00834769	0.435554	6.22775	0.0773739	0.232122	0	4	2	7	2	0.0170218	0.0119192	1.42809	0.16002	0.000223955	0.495091	12288	0.0170218	0.16002	0.0119192	1.42809	Total spine area	anthropometric	dexa	25-hydroxyvitamin D2 + D3	nutrients	dietary biomarker	4	1	1	> BY & Bonf.	dexa	dietary biomarker	8670	1	Dietary Interview+Behavior	1
expo	LBXVIDMS	DXXOSBMC	-0.007849	0.00411904	0.152795	0.646589	-1.90554	0.155474	0.466423	0	4	2	-7	-2	-0.00993784	0.0117449	-0.846137	0.401856	7.63369e-05	0.375848	12288	-0.00993784	0.401856	0.0117449	-0.846137	Total spine BMC	anthropometric	dexa	25-hydroxyvitamin D2 + D3	nutrients	dietary biomarker	4	1	1	> BY & Bonf.	dexa	dietary biomarker	8670	1	Dietary Interview+Behavior	1
expo	LBXVIDMS	DXXOSBMD	-0.0391198	0.00316634	0.00114237	0.0802603	-12.3549	0.0869914	0.260974	0	4	2	-9	-2	-0.0394687	0.0119795	-3.2947	0.00190154	0.00120408	0.246404	12288	-0.0394687	0.00190154	0.0119795	-3.2947	Total spine BMD	anthropometric	dexa	25-hydroxyvitamin D2 + D3	nutrients	dietary biomarker	4	0.148782	1	> BY & Bonf.	dexa	dietary biomarker	8670	1	Dietary Interview+Behavior	0.13378
expo	LBXNM	DXASPND0	-0.0612971	0.00670646	0.069376	0.0159758	-9.14001	0.148653	0.148653	0	2	2	-9	-2	-0.0591779	0.0195988	-3.01947	0.00736669	0.00329128	0.290861	4682	-0.0591779	0.00736669	0.0195988	-3.01947	Calculated D0 for spine	anthropometric	dexa	Blood Nitromethane (pg/mL)	pollutant	VOC	2	0.434628	1	> BY & Bonf.	dexa	VOC	13130	5	Volatile Organics	0.186581
expo	LBXNM	DXASPNK	0.00833547	0.0147665	0.672843	0.752617	0.564487	0.438828	0.438828	0	2	2	1	0	0.0121402	0.0232019	0.523244	0.607187	0.000138516	0.0931881	4682	0.0121402	0.607187	0.0232019	0.523244	Calculated K for spine	anthropometric	dexa	Blood Nitromethane (pg/mL)	pollutant	VOC	2	1	1	> BY & Bonf.	dexa	VOC	13130	5	Volatile Organics	1
expo	LBXNM	DXXL1A	-0.0464087	0.0249712	0.31426	0.0021103	-1.85849	5.13067	5.13067	0.805094	2	2	-9	-2	-0.049495	0.0111617	-4.43435	0.000320203	0.00229858	0.501721	4339	-0.049495	0.000320203	0.0111617	-4.43435	L1 area	anthropometric	dexa	Blood Nitromethane (pg/mL)	pollutant	VOC	2	0.0340873	1	BY<0.05	dexa	VOC	13130	5	Volatile Organics	0.0407213
expo	LBXNM	DXXL1BMC	-0.033664	0.0142394	0.254751	0.0372381	-2.36415	1.56547	1.56547	0.361213	2	2	-9	-2	-0.0340602	0.0115346	-2.95286	0.00851362	0.00108851	0.324686	4339	-0.0340602	0.00851362	0.0115346	-2.95286	L1 Bone Mineral Composition	anthropometric	dexa	Blood Nitromethane (pg/mL)	pollutant	VOC	2	0.486726	1	> BY & Bonf.	dexa	VOC	13130	5	Volatile Organics	0.395274
expo	LBXNM	DXXL1BMD	-0.0111034	0.00116025	0.066283	0.627773	-9.56984	0.00548851	0.00548851	0	2	2	-9	-2	-0.0115811	0.0168627	-0.686787	0.50097	0.000125845	0.128647	4339	-0.0115811	0.50097	0.0168627	-0.686787	L1 Bone Mineral Density	anthropometric	dexa	Blood Nitromethane (pg/mL)	pollutant	VOC	2	1	1	> BY & Bonf.	dexa	VOC	13130	5	Volatile Organics	1
expo	LBXNM	DXXL2A	-0.0415084	0.0220103	0.310392	0.0102706	-1.88586	4.41128	4.41128	0.773308	2	2	-9	-2	-0.0351592	0.0110517	-3.18135	0.00517008	0.00115971	0.472569	4392	-0.0351592	0.00517008	0.0110517	-3.18135	L2 area	anthropometric	dexa	Blood Nitromethane (pg/mL)	pollutant	VOC	2	0.329038	1	> BY & Bonf.	dexa	VOC	13130	5	Volatile Organics	0.25497
expo	LBXNM	DXXL2BMC	-0.035977	0.0169266	0.279959	0.0476767	-2.12547	2.01558	2.01558	0.503865	2	2	-9	-2	-0.0316482	0.0125471	-2.52234	0.0212945	0.000939651	0.27685	4392	-0.0316482	0.0212945	0.0125471	-2.52234	L2 Bone Mineral Composition	anthropometric	dexa	Blood Nitromethane (pg/mL)	pollutant	VOC	2	0.9868	1	> BY & Bonf.	dexa	VOC	13130	5	Volatile Organics	0.746506
expo	LBXNM	DXXL2BMD	-0.0221403	0.00632395	0.177122	0.364259	-3.50103	0.147824	0.147824	0	2	2	-9	-2	-0.0206219	0.017329	-1.19002	0.249498	0.000398958	0.100745	4392	-0.0206219	0.249498	0.017329	-1.19002	L2 Bone Mineral Density	anthropometric	dexa	Blood Nitromethane (pg/mL)	pollutant	VOC	2	1	1	> BY & Bonf.	dexa	VOC	13130	5	Volatile Organics	1
expo	LBXNM	DXXL3A	-0.056619	0.0342935	0.346698	0.000509577	-1.65101	10.3653	10.3653	0.903525	2	2	-9	-2	-0.0492947	0.011338	-4.34774	0.000387827	0.00227518	0.419389	4291	-0.0492947	0.000387827	0.011338	-4.34774	L3 area	anthropometric	dexa	Blood Nitromethane (pg/mL)	pollutant	VOC	2	0.040076	1	BY<0.05	dexa	VOC	13130	5	Volatile Organics	0.037615
expo	LBXNM	DXXL3BMC	-0.043743	0.0195538	0.267615	0.0269909	-2.23706	2.12611	2.12611	0.529658	2	2	-9	-2	-0.0414118	0.0142587	-2.90431	0.00945686	0.00160569	0.214349	4291	-0.0414118	0.00945686	0.0142587	-2.90431	L3 Bone Mineral Composition	anthropometric	dexa	Blood Nitromethane (pg/mL)	pollutant	VOC	2	0.528431	1	> BY & Bonf.	dexa	VOC	13130	5	Volatile Organics	0.409967
expo	LBXNM	DXXL4A	-0.0435384	0.0205149	0.280327	0.0020673	-2.12228	3.87806	3.87806	0.742139	2	2	-9	-2	-0.0489125	0.0105626	-4.63073	0.000207737	0.00224349	0.347167	4155	-0.0489125	0.000207737	0.0105626	-4.63073	L4 area	anthropometric	dexa	Blood Nitromethane (pg/mL)	pollutant	VOC	2	0.0237412	1	BY<0.05	dexa	VOC	13130	5	Volatile Organics	0.027258
expo	LBXNM	DXXL4BMC	-0.0470636	0.00825724	0.110569	0.0446942	-5.69968	0.262777	0.262777	0	2	2	-9	-2	-0.0460094	0.0168809	-2.72553	0.0138777	0.00198508	0.187397	4155	-0.0460094	0.0138777	0.0168809	-2.72553	L4 Bone Mineral Composition	anthropometric	dexa	Blood Nitromethane (pg/mL)	pollutant	VOC	2	0.709726	1	> BY & Bonf.	dexa	VOC	13130	5	Volatile Organics	0.678996
expo	LBXNM	DXXL4BMD	-0.0247947	0.0059812	0.150692	0.348701	-4.14544	0.0966963	0.0966963	0	2	2	-9	-2	-0.0275605	0.0211704	-1.30184	0.209385	0.000712292	0.0798483	4155	-0.0275605	0.209385	0.0211704	-1.30184	L4 Bone Mineral Density	anthropometric	dexa	Blood Nitromethane (pg/mL)	pollutant	VOC	2	1	1	> BY & Bonf.	dexa	VOC	13130	5	Volatile Organics	1
expo	LBXNM	DXXOSA	-0.0462182	0.0236509	0.301109	0.000597519	-1.95419	5.63977	5.63977	0.822688	2	2	-9	-2	-0.0500932	0.00987731	-5.07155	7.95432e-05	0.00234423	0.459075	3761	-0.0500932	7.95432e-05	0.00987731	-5.07155	Total spine area	anthropometric	dexa	Blood Nitromethane (pg/mL)	pollutant	VOC	2	0.0105626	1	BY<0.05	dexa	VOC	13130	5	Volatile Organics	0.0118141
expo	LBXNM	DXXOSBMC	-0.0477752	0.0148803	0.192222	0.0316582	-3.21063	0.97762	0.97762	0	2	2	-9	-2	-0.0439032	0.0160087	-2.74246	0.013386	0.00180067	0.258595	3761	-0.0439032	0.013386	0.0160087	-2.74246	Total spine BMC	anthropometric	dexa	Blood Nitromethane (pg/mL)	pollutant	VOC	2	0.690191	1	> BY & Bonf.	dexa	VOC	13130	5	Volatile Organics	0.49187
expo	LBXNM	DXXOSBMD	-0.0237786	3.35071e-05	0.00089708	0.42014	-709.657	2.67606e-06	2.67606e-06	0	2	2	-9	-2	-0.0241003	0.0227781	-1.05805	0.304027	0.00054261	0.100456	3761	-0.0241003	0.304027	0.0227781	-1.05805	Total spine BMD	anthropometric	dexa	Blood Nitromethane (pg/mL)	pollutant	VOC	2	1	1	> BY & Bonf.	dexa	VOC	13130	5	Volatile Organics	1
expo	LBXVBF	DXASPND0	0.0113583	0.0200811	0.611195	0.717003	0.565619	2.9361	8.80831	0.659412	4	2	9	2	0.0115069	0.0586248	0.196281	0.845255	6.97841e-06	0.218021	7541	0.0115069	0.845255	0.0586248	0.196281	Calculated D0 for spine	anthropometric	dexa	Blood Bromoform Result (pg/mL)	pollutant	VOC	4	1	1	> BY & Bonf.	dexa	VOC	13130	5	Volatile Organics	1
expo	LBXVBF	DXASPNK	0.0545592	0.0261358	0.128079	0.257992	2.08752	1.44405	4.33215	0.307502	4	2	9	2	0.117744	0.0690462	1.7053	0.0948844	0.000730661	0.0610662	7541	0.117744	0.0948844	0.0690462	1.7053	Calculated K for spine	anthropometric	dexa	Blood Bromoform Result (pg/mL)	pollutant	VOC	4	1	1	> BY & Bonf.	dexa	VOC	13130	5	Volatile Organics	1
expo	LBXVBF	DXXL1A	0.0116306	0.00890404	0.282604	0.570366	1.30622	0.701567	2.1047	0	4	2	3	2	0.0643239	0.0446558	1.44044	0.156516	0.000227606	0.47524	6932	0.0643239	0.156516	0.0446558	1.44044	L1 area	anthropometric	dexa	Blood Bromoform Result (pg/mL)	pollutant	VOC	4	1	1	> BY & Bonf.	dexa	VOC	13130	5	Volatile Organics	1
expo	LBXVBF	DXXL1BMC	0.0113233	0.00592649	0.152031	0.602575	1.91063	0.241993	0.725978	0	4	2	3	2	0.0538397	0.0472224	1.14013	0.260134	0.000159457	0.309468	6932	0.0538397	0.260134	0.0472224	1.14013	L1 Bone Mineral Composition	anthropometric	dexa	Blood Bromoform Result (pg/mL)	pollutant	VOC	4	1	1	> BY & Bonf.	dexa	VOC	13130	5	Volatile Organics	1
expo	LBXVBF	DXXL1BMD	0.00670391	0.00842963	0.484561	0.715826	0.795279	0.422342	1.26702	0	4	2	1	2	0.0241814	0.0503203	0.48055	0.633114	3.21663e-05	0.109051	6932	0.0241814	0.633114	0.0503203	0.48055	L1 Bone Mineral Density	anthropometric	dexa	Blood Bromoform Result (pg/mL)	pollutant	VOC	4	1	1	> BY & Bonf.	dexa	VOC	13130	5	Volatile Organics	1
expo	LBXVBF	DXXL2A	0.00984122	0.0109275	0.434182	0.689227	0.900591	0.814741	2.44422	0	4	2	3	2	0.060321	0.0485221	1.24317	0.220106	0.000210985	0.468199	6814	0.060321	0.220106	0.0485221	1.24317	L2 area	anthropometric	dexa	Blood Bromoform Result (pg/mL)	pollutant	VOC	4	1	1	> BY & Bonf.	dexa	VOC	13130	5	Volatile Organics	1
expo	LBXVBF	DXXL2BMC	0.00873443	0.0124407	0.533195	0.69634	0.702086	1.04997	3.14991	0.0475912	4	2	3	2	0.0569692	0.0458858	1.24154	0.220698	0.000188189	0.284053	6814	0.0569692	0.220698	0.0458858	1.24154	L2 Bone Mineral Composition	anthropometric	dexa	Blood Bromoform Result (pg/mL)	pollutant	VOC	4	1	1	> BY & Bonf.	dexa	VOC	13130	5	Volatile Organics	1
expo	LBXVBF	DXXL2BMD	0.00160691	0.0117287	0.899704	0.820613	0.137007	0.981908	2.94572	0	4	2	-3	0	0.0326464	0.0460715	0.708602	0.482147	6.17995e-05	0.094443	6814	0.0326464	0.482147	0.0460715	0.708602	L2 Bone Mineral Density	anthropometric	dexa	Blood Bromoform Result (pg/mL)	pollutant	VOC	4	1	1	> BY & Bonf.	dexa	VOC	13130	5	Volatile Organics	1
expo	LBXVBF	DXXL3A	0.0143472	0.0072775	0.143244	0.497043	1.97145	0.40395	1.21185	0	4	2	9	2	0.0797453	0.0521826	1.5282	0.133311	0.000366682	0.432825	6629	0.0797453	0.133311	0.0521826	1.5282	L3 area	anthropometric	dexa	Blood Bromoform Result (pg/mL)	pollutant	VOC	4	1	1	> BY & Bonf.	dexa	VOC	13130	5	Volatile Organics	1
expo	LBXVBF	DXXL3BMC	0.0136201	0.0133994	0.384246	0.596177	1.01648	1.0766	3.22979	0.0711479	4	2	3	2	0.0690898	0.055245	1.25061	0.217402	0.000275238	0.22928	6629	0.0690898	0.217402	0.055245	1.25061	L3 Bone Mineral Composition	anthropometric	dexa	Blood Bromoform Result (pg/mL)	pollutant	VOC	4	1	1	> BY & Bonf.	dexa	VOC	13130	5	Volatile Organics	1
expo	LBXVBF	DXXL4A	-0.0153361	0.0138674	0.349485	0.681322	-1.10591	2.49762	7.49285	0.599619	4	2	-7	-2	0.0529752	0.0526106	1.00693	0.319235	0.000161249	0.351843	6364	0.0529752	0.319235	0.0526106	1.00693	L4 area	anthropometric	dexa	Blood Bromoform Result (pg/mL)	pollutant	VOC	4	1	1	> BY & Bonf.	dexa	VOC	13130	5	Volatile Organics	1
expo	LBXVBF	DXXL4BMC	0.00693243	0.017805	0.723008	0.809513	0.389353	1.60723	4.8217	0.377812	4	2	-3	0	0.0862854	0.0592496	1.4563	0.152101	0.000427785	0.205902	6364	0.0862854	0.152101	0.0592496	1.4563	L4 Bone Mineral Composition	anthropometric	dexa	Blood Bromoform Result (pg/mL)	pollutant	VOC	4	1	1	> BY & Bonf.	dexa	VOC	13130	5	Volatile Organics	1
expo	LBXVBF	DXXL4BMD	0.00203109	0.0196783	0.924305	0.828276	0.103215	2.08355	6.25065	0.52005	4	2	-3	0	0.0743936	0.0556701	1.33633	0.188015	0.000317996	0.0679715	6364	0.0743936	0.188015	0.0556701	1.33633	L4 Bone Mineral Density	anthropometric	dexa	Blood Bromoform Result (pg/mL)	pollutant	VOC	4	1	1	> BY & Bonf.	dexa	VOC	13130	5	Volatile Organics	1
expo	LBXVBF	DXXOSA	0.0116538	0.00915358	0.292668	0.713347	1.27314	0.562279	1.68684	0	4	2	3	2	0.068702	0.04761	1.44302	0.155791	0.000312262	0.463009	5529	0.068702	0.155791	0.04761	1.44302	Total spine area	anthropometric	dexa	Blood Bromoform Result (pg/mL)	pollutant	VOC	4	1	1	> BY & Bonf.	dexa	VOC	13130	5	Volatile Organics	1
expo	LBXVBF	DXXOSBMC	0.0139743	0.0101873	0.263731	0.676087	1.37173	0.483142	1.44943	0	4	2	3	2	0.063309	0.0566031	1.11847	0.269172	0.000265162	0.265704	5529	0.063309	0.269172	0.0566031	1.11847	Total spine BMC	anthropometric	dexa	Blood Bromoform Result (pg/mL)	pollutant	VOC	4	1	1	> BY & Bonf.	dexa	VOC	13130	5	Volatile Organics	1
expo	LBXVBF	DXXOSBMD	0.00632012	0.0126542	0.651794	0.770924	0.499448	0.722213	2.16664	0	4	2	-1	2	0.0287038	0.0552587	0.519444	0.605942	5.45079e-05	0.0901957	5529	0.0287038	0.605942	0.0552587	0.519444	Total spine BMD	anthropometric	dexa	Blood Bromoform Result (pg/mL)	pollutant	VOC	4	1	1	> BY & Bonf.	dexa	VOC	13130	5	Volatile Organics	1
expo	LBXVBM	DXASPND0	-0.0384277	0.0218877	0.177408	0.405894	-1.75567	0.921502	2.7645	0	4	2	-9	-2	-0.110988	0.0679448	-1.6335	0.10919	0.00114976	0.235583	7556	-0.110988	0.10919	0.0679448	-1.6335	Calculated D0 for spine	anthropometric	dexa	Blood Bromodichloromethane Result (pg/mL)	pollutant	VOC	4	1	1	> BY & Bonf.	dexa	VOC	13130	5	Volatile Organics	1
expo	LBXVBM	DXASPNK	0.0364941	0.043848	0.466306	0.63777	0.832286	2.87512	8.62537	0.652189	4	2	9	2	0.0908903	0.0711948	1.27664	0.208136	0.000771064	0.0721708	7556	0.0908903	0.208136	0.0711948	1.27664	Calculated K for spine	anthropometric	dexa	Blood Bromodichloromethane Result (pg/mL)	pollutant	VOC	4	1	1	> BY & Bonf.	dexa	VOC	13130	5	Volatile Organics	1
expo	LBXVBM	DXXL1A	0.00295798	0.0137928	0.843939	0.985472	0.214459	1.53001	4.59003	0.346409	4	2	-5	0	-0.0151542	0.0413341	-0.366628	0.715578	2.20732e-05	0.472987	6945	-0.0151542	0.715578	0.0413341	-0.366628	L1 area	anthropometric	dexa	Blood Bromodichloromethane Result (pg/mL)	pollutant	VOC	4	1	1	> BY & Bonf.	dexa	VOC	13130	5	Volatile Organics	1
expo	LBXVBM	DXXL1BMC	0.00203546	0.0113832	0.869479	0.920588	0.178812	1.11529	3.34586	0.103371	4	2	1	2	0.00748184	0.0345385	0.216623	0.82946	5.38039e-06	0.308975	6945	0.00748184	0.82946	0.0345385	0.216623	L1 Bone Mineral Composition	anthropometric	dexa	Blood Bromodichloromethane Result (pg/mL)	pollutant	VOC	4	1	1	> BY & Bonf.	dexa	VOC	13130	5	Volatile Organics	1
expo	LBXVBM	DXXL1BMD	0.00726731	0.00249761	0.0620115	0.783623	2.9097	0.0454895	0.136468	0	4	2	9	2	0.0260766	0.0344838	0.756198	0.453386	6.5358e-05	0.110069	6945	0.0260766	0.453386	0.0344838	0.756198	L1 Bone Mineral Density	anthropometric	dexa	Blood Bromodichloromethane Result (pg/mL)	pollutant	VOC	4	1	1	> BY & Bonf.	dexa	VOC	13130	5	Volatile Organics	1
expo	LBXVBM	DXXL2A	0.00243978	0.0108949	0.837189	0.97343	0.223938	0.839504	2.51851	0	4	2	-3	0	-0.000155779	0.0385451	-0.00404148	0.996793	2.46761e-09	0.467602	6822	-0.000155779	0.996793	0.0385451	-0.00404148	L2 area	anthropometric	dexa	Blood Bromodichloromethane Result (pg/mL)	pollutant	VOC	4	1	1	> BY & Bonf.	dexa	VOC	13130	5	Volatile Organics	1
expo	LBXVBM	DXXL2BMC	-0.00370458	0.00911677	0.711736	0.799271	-0.406348	0.580693	1.74208	0	4	2	-7	-2	-0.00667782	0.033998	-0.196418	0.845148	4.5345e-06	0.285307	6822	-0.00667782	0.845148	0.033998	-0.196418	L2 Bone Mineral Composition	anthropometric	dexa	Blood Bromodichloromethane Result (pg/mL)	pollutant	VOC	4	1	1	> BY & Bonf.	dexa	VOC	13130	5	Volatile Organics	1
expo	LBXVBM	DXXL2BMD	-0.00638456	0.00666585	0.408822	0.741327	-0.957802	0.236706	0.710117	0	4	2	-1	0	-0.00982907	0.038475	-0.255466	0.799502	9.82391e-06	0.095673	6822	-0.00982907	0.799502	0.038475	-0.255466	L2 Bone Mineral Density	anthropometric	dexa	Blood Bromodichloromethane Result (pg/mL)	pollutant	VOC	4	1	1	> BY & Bonf.	dexa	VOC	13130	5	Volatile Organics	1
expo	LBXVBM	DXXL3A	-0.000585219	0.0115482	0.962769	0.969047	-0.0506763	0.900772	2.70232	0	4	2	-5	-2	0.00476485	0.0453582	0.105049	0.916793	2.30681e-06	0.430777	6639	0.00476485	0.916793	0.0453582	0.105049	L3 area	anthropometric	dexa	Blood Bromodichloromethane Result (pg/mL)	pollutant	VOC	4	1	1	> BY & Bonf.	dexa	VOC	13130	5	Volatile Organics	1
expo	LBXVBM	DXXL3BMC	-0.0119492	0.015496	0.496805	0.597148	-0.771117	1.70512	5.11537	0.413532	4	2	-9	-2	-0.00451608	0.0377835	-0.119525	0.90538	2.07222e-06	0.228649	6639	-0.00451608	0.90538	0.0377835	-0.119525	L3 Bone Mineral Composition	anthropometric	dexa	Blood Bromodichloromethane Result (pg/mL)	pollutant	VOC	4	1	1	> BY & Bonf.	dexa	VOC	13130	5	Volatile Organics	1
expo	LBXVBM	DXXL4A	-0.0162363	0.0123812	0.28107	0.587346	-1.31137	0.950829	2.85249	0	4	2	-9	-2	0.00879748	0.0527531	0.166767	0.868284	7.89081e-06	0.35186	6378	0.00879748	0.868284	0.0527531	0.166767	L4 area	anthropometric	dexa	Blood Bromodichloromethane Result (pg/mL)	pollutant	VOC	4	1	1	> BY & Bonf.	dexa	VOC	13130	5	Volatile Organics	1
expo	LBXVBM	DXXL4BMC	-0.00644798	0.015279	0.701431	0.73149	-0.422015	1.45694	4.37081	0.313628	4	2	-9	-2	0.0239268	0.0400314	0.5977	0.552972	5.83677e-05	0.205093	6378	0.0239268	0.552972	0.0400314	0.5977	L4 Bone Mineral Composition	anthropometric	dexa	Blood Bromodichloromethane Result (pg/mL)	pollutant	VOC	4	1	1	> BY & Bonf.	dexa	VOC	13130	5	Volatile Organics	1
expo	LBXVBM	DXXL4BMD	-0.00295074	0.0127217	0.831502	0.793648	-0.231946	1.03304	3.09912	0.0319836	4	2	-3	0	0.0195949	0.0349446	0.560742	0.577695	3.91464e-05	0.0671355	6378	0.0195949	0.577695	0.0349446	0.560742	L4 Bone Mineral Density	anthropometric	dexa	Blood Bromodichloromethane Result (pg/mL)	pollutant	VOC	4	1	1	> BY & Bonf.	dexa	VOC	13130	5	Volatile Organics	1
expo	LBXVBM	DXXOSA	-0.00889173	0.0141838	0.575194	0.713503	-0.626892	1.04704	3.14111	0.0449247	4	2	-9	-2	-0.0210856	0.0446958	-0.471758	0.63933	5.1237e-05	0.462005	5538	-0.0210856	0.63933	0.0446958	-0.471758	Total spine area	anthropometric	dexa	Blood Bromodichloromethane Result (pg/mL)	pollutant	VOC	4	1	1	> BY & Bonf.	dexa	VOC	13130	5	Volatile Organics	1
expo	LBXVBM	DXXOSBMC	-0.0135927	0.0140445	0.40452	0.56888	-0.96783	1.33419	4.00258	0.250483	4	2	-9	-2	-0.0193098	0.0375868	-0.513739	0.609893	4.29704e-05	0.265617	5538	-0.0193098	0.609893	0.0375868	-0.513739	Total spine BMC	anthropometric	dexa	Blood Bromodichloromethane Result (pg/mL)	pollutant	VOC	4	1	1	> BY & Bonf.	dexa	VOC	13130	5	Volatile Organics	1
expo	LBXVBM	DXXOSBMD	-0.0083249	0.00752504	0.349342	0.682266	-1.10629	0.322107	0.966322	0	4	2	-7	-2	-0.0156977	0.0375323	-0.418246	0.677714	2.83978e-05	0.0902095	5538	-0.0156977	0.677714	0.0375323	-0.418246	Total spine BMD	anthropometric	dexa	Blood Bromodichloromethane Result (pg/mL)	pollutant	VOC	4	1	1	> BY & Bonf.	dexa	VOC	13130	5	Volatile Organics	1
expo	LBXVCF	DXASPND0	-0.0129052	0.0212575	0.586656	0.871339	-0.607092	0.893967	2.6819	0	4	2	-9	-2	-0.0422434	0.0740614	-0.570383	0.571193	0.000140451	0.228223	7340	-0.0422434	0.571193	0.0740614	-0.570383	Calculated D0 for spine	anthropometric	dexa	Blood Chloroform Result (pg/mL)	pollutant	VOC	4	1	1	> BY & Bonf.	dexa	VOC	13130	5	Volatile Organics	1
expo	LBXVCF	DXASPNK	0.0555097	0.0322097	0.183291	0.504976	1.72338	0.894905	2.68471	0	4	2	9	2	0.128654	0.093324	1.37858	0.174693	0.00130273	0.068539	7340	0.128654	0.174693	0.093324	1.37858	Calculated K for spine	anthropometric	dexa	Blood Chloroform Result (pg/mL)	pollutant	VOC	4	1	1	> BY & Bonf.	dexa	VOC	13130	5	Volatile Organics	1
expo	LBXVCF	DXXL1A	-0.012906	0.0034515	0.0333621	0.602498	-3.73924	0.0932843	0.279853	0	4	2	-9	-2	-0.0387515	0.0433051	-0.894849	0.375526	0.000120734	0.471642	6738	-0.0387515	0.375526	0.0433051	-0.894849	L1 area	anthropometric	dexa	Blood Chloroform Result (pg/mL)	pollutant	VOC	4	1	1	> BY & Bonf.	dexa	VOC	13130	5	Volatile Organics	1
expo	LBXVCF	DXXL1BMC	-0.00800825	0.0107086	0.508845	0.663243	-0.747833	1.20588	3.61763	0.170728	4	2	-9	-2	-0.0136658	0.046783	-0.29211	0.771516	1.50149e-05	0.306308	6738	-0.0136658	0.771516	0.046783	-0.29211	L1 Bone Mineral Composition	anthropometric	dexa	Blood Chloroform Result (pg/mL)	pollutant	VOC	4	1	1	> BY & Bonf.	dexa	VOC	13130	5	Volatile Organics	1
expo	LBXVCF	DXXL1BMD	-0.00897293	0.0150391	0.592772	0.759053	-0.59664	1.26174	3.78521	0.207441	4	2	3	0	-0.00111988	0.0530743	-0.0211003	0.983257	1.00832e-07	0.106968	6738	-0.00111988	0.983257	0.0530743	-0.0211003	L1 Bone Mineral Density	anthropometric	dexa	Blood Chloroform Result (pg/mL)	pollutant	VOC	4	1	1	> BY & Bonf.	dexa	VOC	13130	5	Volatile Organics	1
expo	LBXVCF	DXXL2A	-0.00840339	0.00652778	0.288306	0.829926	-1.28733	0.246028	0.738084	0	4	2	-9	-2	-0.0250535	0.0463824	-0.54015	0.591699	5.28301e-05	0.468094	6620	-0.0250535	0.591699	0.0463824	-0.54015	L2 area	anthropometric	dexa	Blood Chloroform Result (pg/mL)	pollutant	VOC	4	1	1	> BY & Bonf.	dexa	VOC	13130	5	Volatile Organics	1
expo	LBXVCF	DXXL2BMC	-0.0177762	0.00720584	0.0903112	0.498142	-2.46692	0.320695	0.962086	0	4	2	-9	-2	-0.0487652	0.0499713	-0.975862	0.334237	0.000200154	0.282695	6620	-0.0487652	0.334237	0.0499713	-0.975862	L2 Bone Mineral Composition	anthropometric	dexa	Blood Chloroform Result (pg/mL)	pollutant	VOC	4	1	1	> BY & Bonf.	dexa	VOC	13130	5	Volatile Organics	1
expo	LBXVCF	DXXL2BMD	-0.0247432	0.0115817	0.122268	0.391036	-2.13641	0.654613	1.96384	0	4	2	-9	-2	-0.0591589	0.0556302	-1.06343	0.293138	0.000294568	0.0927294	6620	-0.0591589	0.293138	0.0556302	-1.06343	L2 Bone Mineral Density	anthropometric	dexa	Blood Chloroform Result (pg/mL)	pollutant	VOC	4	1	1	> BY & Bonf.	dexa	VOC	13130	5	Volatile Organics	1
expo	LBXVCF	DXXL3A	-0.00629949	0.00420739	0.231246	0.820287	-1.49724	0.107792	0.323377	0	4	2	-9	-2	-0.019532	0.0459862	-0.424737	0.673009	3.24718e-05	0.432039	6451	-0.019532	0.673009	0.0459862	-0.424737	L3 area	anthropometric	dexa	Blood Chloroform Result (pg/mL)	pollutant	VOC	4	1	1	> BY & Bonf.	dexa	VOC	13130	5	Volatile Organics	1
expo	LBXVCF	DXXL3BMC	-0.0116527	0.00608963	0.151598	0.660782	-1.91354	0.255639	0.766916	0	4	2	-9	-2	-0.02756	0.0487216	-0.565663	0.574372	6.46502e-05	0.226637	6451	-0.02756	0.574372	0.0487216	-0.565663	L3 Bone Mineral Composition	anthropometric	dexa	Blood Chloroform Result (pg/mL)	pollutant	VOC	4	1	1	> BY & Bonf.	dexa	VOC	13130	5	Volatile Organics	1
expo	LBXVCF	DXXL4A	-0.0072414	0.00503372	0.245856	0.826884	-1.43858	0.159339	0.478018	0	4	2	-9	-2	-0.0243768	0.0504767	-0.482933	0.631434	5.12223e-05	0.353282	6190	-0.0243768	0.631434	0.0504767	-0.482933	L4 area	anthropometric	dexa	Blood Chloroform Result (pg/mL)	pollutant	VOC	4	1	1	> BY & Bonf.	dexa	VOC	13130	5	Volatile Organics	1
expo	LBXVCF	DXXL4BMC	-0.0126941	0.00759216	0.193118	0.52393	-1.672	0.54474	1.63422	0	4	2	-9	-2	-0.0312974	0.0436855	-0.716426	0.47735	8.44348e-05	0.205747	6190	-0.0312974	0.47735	0.0436855	-0.716426	L4 Bone Mineral Composition	anthropometric	dexa	Blood Chloroform Result (pg/mL)	pollutant	VOC	4	1	1	> BY & Bonf.	dexa	VOC	13130	5	Volatile Organics	1
expo	LBXVCF	DXXL4BMD	-0.00965929	0.0115128	0.463058	0.588529	-0.839002	0.829758	2.48927	0	4	2	3	0	-0.0280516	0.0448131	-0.625968	0.53443	6.78294e-05	0.0667185	6190	-0.0280516	0.53443	0.0448131	-0.625968	L4 Bone Mineral Density	anthropometric	dexa	Blood Chloroform Result (pg/mL)	pollutant	VOC	4	1	1	> BY & Bonf.	dexa	VOC	13130	5	Volatile Organics	1
expo	LBXVCF	DXXOSA	-0.00440406	0.00885358	0.653057	0.880141	-0.497433	0.48535	1.45605	0	4	2	-9	-2	-0.0325085	0.0443629	-0.732786	0.467407	0.000100423	0.462749	5373	-0.0325085	0.467407	0.0443629	-0.732786	Total spine area	anthropometric	dexa	Blood Chloroform Result (pg/mL)	pollutant	VOC	4	1	1	> BY & Bonf.	dexa	VOC	13130	5	Volatile Organics	1
expo	LBXVCF	DXXOSBMC	-0.00963799	0.00941988	0.381538	0.593967	-1.02315	0.750845	2.25254	0	4	2	-9	-2	-0.0362795	0.0440481	-0.823633	0.414398	0.000125073	0.264624	5373	-0.0362795	0.414398	0.0440481	-0.823633	Total spine BMC	anthropometric	dexa	Blood Chloroform Result (pg/mL)	pollutant	VOC	4	1	1	> BY & Bonf.	dexa	VOC	13130	5	Volatile Organics	1
