## Supplementary Table 1-9 for "An atlas of exposome-phenome associations in health and disease risk" (part 36 of 47)

### Sheet: Table S1 (continued)
term_name	evarname	pvarname	estimate.uwls	std.error.uwls	p.value.uwls	p.value.stouffer	statistic.uwls	h.squared.uwls	Q.uwls	i.squared.uwls	k.uwls	model_number	model_concordance	model_concordance_1_2	estimate	std.error	statistic	p.value	rsq_adjusted_base_diff	rsq_adjusted_diff	total_n	estimate_overall	p.value_overall	std.error_overall	statistic_overall	pvardesc	pcategory	psubcategory	evardesc	ecategory	esubcategory	nobs	pval_BY	pvalue_bonferroni	sig_levels	pnewsubcategory	enewsubcategory	n	super_ecat_number	super_ecat_name	pval_BY_pheno
expo	LBXVCF	DXXOSBMD	-0.00765983	0.0144753	0.633345	0.606211	-0.529167	1.13775	3.41326	0.121075	4	2	3	0	-0.0340421	0.0489797	-0.695026	0.490535	0.000110122	0.0879257	5373	-0.0340421	0.490535	0.0489797	-0.695026	Total spine BMD	anthropometric	dexa	Blood Chloroform Result (pg/mL)	pollutant	VOC	4	1	1	> BY & Bonf.	dexa	VOC	13130	5	Volatile Organics	1
expo	LBXVCM	DXASPND0	-0.00762661	0.015055	0.647333	0.73738	-0.506583	0.70115	2.10345	0	4	2	-9	-2	-0.058633	0.0602425	-0.973282	0.335503	0.00028794	0.227511	7491	-0.058633	0.335503	0.0602425	-0.973282	Calculated D0 for spine	anthropometric	dexa	Blood Dibromochloromethane Result (pg/mL)	pollutant	VOC	4	1	1	> BY & Bonf.	dexa	VOC	13130	5	Volatile Organics	1
expo	LBXVCM	DXASPNK	0.0225	0.0244904	0.42599	0.73919	0.918729	0.722728	2.16819	0	4	2	9	2	0.0723005	0.0651409	1.10991	0.272807	0.000437826	0.0692938	7491	0.0723005	0.272807	0.0651409	1.10991	Calculated K for spine	anthropometric	dexa	Blood Dibromochloromethane Result (pg/mL)	pollutant	VOC	4	1	1	> BY & Bonf.	dexa	VOC	13130	5	Volatile Organics	1
expo	LBXVCM	DXXL1A	0.0134951	0.0203467	0.554578	0.636433	0.663258	4.79051	14.3715	0.791254	4	2	1	0	0.00673216	0.0463844	0.145138	0.885236	3.94168e-06	0.474621	6885	0.00673216	0.885236	0.0463844	0.145138	L1 area	anthropometric	dexa	Blood Dibromochloromethane Result (pg/mL)	pollutant	VOC	4	1	1	> BY & Bonf.	dexa	VOC	13130	5	Volatile Organics	1
expo	LBXVCM	DXXL1BMC	0.00931244	0.0162216	0.606133	0.689757	0.574076	1.76655	5.29965	0.433925	4	2	3	2	0.0160764	0.0389484	0.412761	0.6817	2.24775e-05	0.309293	6885	0.0160764	0.6817	0.0389484	0.412761	L1 Bone Mineral Composition	anthropometric	dexa	Blood Dibromochloromethane Result (pg/mL)	pollutant	VOC	4	1	1	> BY & Bonf.	dexa	VOC	13130	5	Volatile Organics	1
expo	LBXVCM	DXXL1BMD	0.00561216	0.00782828	0.525205	0.669609	0.716908	0.509372	1.52812	0	4	2	5	2	0.0172065	0.0313822	0.548291	0.586143	2.5749e-05	0.109394	6885	0.0172065	0.586143	0.0313822	0.548291	L1 Bone Mineral Density	anthropometric	dexa	Blood Dibromochloromethane Result (pg/mL)	pollutant	VOC	4	1	1	> BY & Bonf.	dexa	VOC	13130	5	Volatile Organics	1
expo	LBXVCM	DXXL2A	0.000284818	0.0145448	0.985606	0.945862	0.0195821	1.44202	4.32605	0.306527	4	2	-3	0	0.0100652	0.0454135	0.221634	0.82558	9.25968e-06	0.469262	6763	0.0100652	0.82558	0.0454135	0.221634	L2 area	anthropometric	dexa	Blood Dibromochloromethane Result (pg/mL)	pollutant	VOC	4	1	1	> BY & Bonf.	dexa	VOC	13130	5	Volatile Organics	1
expo	LBXVCM	DXXL2BMC	0.000436031	0.00920219	0.965186	0.96856	0.0473834	0.451249	1.35375	0	4	2	-3	0	0.00661445	0.0395148	0.167392	0.867795	3.9989e-06	0.285064	6763	0.00661445	0.867795	0.0395148	0.167392	L2 Bone Mineral Composition	anthropometric	dexa	Blood Dibromochloromethane Result (pg/mL)	pollutant	VOC	4	1	1	> BY & Bonf.	dexa	VOC	13130	5	Volatile Organics	1
expo	LBXVCM	DXXL2BMD	0.00015082	0.00327105	0.966122	0.949558	0.0461074	0.0623681	0.187104	0	4	2	-1	2	0.000932294	0.0360465	0.0258636	0.979478	7.94434e-08	0.0951081	6763	0.000932294	0.979478	0.0360465	0.0258636	L2 Bone Mineral Density	anthropometric	dexa	Blood Dibromochloromethane Result (pg/mL)	pollutant	VOC	4	1	1	> BY & Bonf.	dexa	VOC	13130	5	Volatile Organics	1
expo	LBXVCM	DXXL3A	0.00778767	0.0131324	0.594906	0.716743	0.593013	1.00975	3.02924	0.00965186	4	2	-3	0	0.0293137	0.0541233	0.54161	0.590701	7.82342e-05	0.433277	6584	0.0293137	0.590701	0.0541233	0.54161	L3 area	anthropometric	dexa	Blood Dibromochloromethane Result (pg/mL)	pollutant	VOC	4	1	1	> BY & Bonf.	dexa	VOC	13130	5	Volatile Organics	1
expo	LBXVCM	DXXL3BMC	0.00167902	0.0129356	0.90494	0.903383	0.129798	0.905984	2.71795	0	4	2	-3	0	0.00988989	0.0472743	0.209202	0.835214	8.90507e-06	0.229121	6584	0.00988989	0.835214	0.0472743	0.209202	L3 Bone Mineral Composition	anthropometric	dexa	Blood Dibromochloromethane Result (pg/mL)	pollutant	VOC	4	1	1	> BY & Bonf.	dexa	VOC	13130	5	Volatile Organics	1
expo	LBXVCM	DXXL4A	-0.0256508	0.0236451	0.357391	0.471178	-1.08483	3.25844	9.77533	0.693105	4	2	-9	-2	0.0559585	0.0588699	0.950545	0.346803	0.000285992	0.35175	6320	0.0559585	0.346803	0.0588699	0.950545	L4 area	anthropometric	dexa	Blood Dibromochloromethane Result (pg/mL)	pollutant	VOC	4	1	1	> BY & Bonf.	dexa	VOC	13130	5	Volatile Organics	1
expo	LBXVCM	DXXL4BMC	-0.00465484	0.0220357	0.846235	0.799771	-0.211241	2.28872	6.86617	0.563075	4	2	-9	-2	0.0541244	0.0482312	1.12219	0.267607	0.000267552	0.205856	6320	0.0541244	0.267607	0.0482312	1.12219	L4 Bone Mineral Composition	anthropometric	dexa	Blood Dibromochloromethane Result (pg/mL)	pollutant	VOC	4	1	1	> BY & Bonf.	dexa	VOC	13130	5	Volatile Organics	1
expo	LBXVCM	DXXL4BMD	0.00155656	0.0110942	0.897311	0.923665	0.140303	0.721762	2.16529	0	4	2	-3	0	0.0239196	0.0376699	0.634979	0.528588	5.22552e-05	0.0682622	6320	0.0239196	0.528588	0.0376699	0.634979	L4 Bone Mineral Density	anthropometric	dexa	Blood Dibromochloromethane Result (pg/mL)	pollutant	VOC	4	1	1	> BY & Bonf.	dexa	VOC	13130	5	Volatile Organics	1
expo	LBXVCM	DXXOSA	-0.0106284	0.0172184	0.580742	0.768469	-0.617272	1.43075	4.29226	0.301067	4	2	-9	-2	0.0139987	0.0520292	0.269055	0.789091	2.04489e-05	0.464172	5491	0.0139987	0.789091	0.0520292	0.269055	Total spine area	anthropometric	dexa	Blood Dibromochloromethane Result (pg/mL)	pollutant	VOC	4	1	1	> BY & Bonf.	dexa	VOC	13130	5	Volatile Organics	1
expo	LBXVCM	DXXOSBMC	-0.00553353	0.0167587	0.762971	0.878741	-0.330189	1.25702	3.77105	0.204466	4	2	-5	-2	-0.0020148	0.0461164	-0.0436895	0.965341	4.23602e-07	0.26692	5491	-0.0020148	0.965341	0.0461164	-0.0436895	Total spine BMC	anthropometric	dexa	Blood Dibromochloromethane Result (pg/mL)	pollutant	VOC	4	1	1	> BY & Bonf.	dexa	VOC	13130	5	Volatile Organics	1
expo	LBXVCM	DXXOSBMD	-0.00593902	0.0128448	0.675288	0.906248	-0.462369	0.860719	2.58216	0	4	2	-5	-2	-0.0210883	0.0373348	-0.564844	0.574924	4.64063e-05	0.0913248	5491	-0.0210883	0.574924	0.0373348	-0.564844	Total spine BMD	anthropometric	dexa	Blood Dibromochloromethane Result (pg/mL)	pollutant	VOC	4	1	1	> BY & Bonf.	dexa	VOC	13130	5	Volatile Organics	1
expo	LBXVME	DXASPND0	0.00426922	0.0155681	0.801707	0.959958	0.274229	1.00188	3.00564	0.00187485	4	2	5	2	0.00238478	0.00581021	0.410446	0.683384	5.56636e-06	0.36091	7429	0.00238478	0.683384	0.00581021	0.410446	Calculated D0 for spine	anthropometric	dexa	Blood Methyl t-Butyl Ether (MTBE) Result (pg/mL)	pollutant	VOC	4	1	1	> BY & Bonf.	dexa	VOC	13130	5	Volatile Organics	1
expo	LBXVME	DXASPNK	0.0253821	0.0147708	0.18422	0.412217	1.71839	0.836287	2.50886	0	4	2	9	2	0.00173672	0.00609525	0.28493	0.776976	2.95213e-06	0.317003	7429	0.00173672	0.776976	0.00609525	0.28493	Calculated K for spine	anthropometric	dexa	Blood Methyl t-Butyl Ether (MTBE) Result (pg/mL)	pollutant	VOC	4	1	1	> BY & Bonf.	dexa	VOC	13130	5	Volatile Organics	1
expo	LBXVME	DXXL1A	-0.0171275	0.0107251	0.208558	0.427164	-1.59695	1.10902	3.32706	0.0983022	4	2	-9	-2	-0.00454006	0.00929865	-0.488249	0.627693	2.01787e-05	0.484316	6834	-0.00454006	0.627693	0.00929865	-0.488249	L1 area	anthropometric	dexa	Blood Methyl t-Butyl Ether (MTBE) Result (pg/mL)	pollutant	VOC	4	1	1	> BY & Bonf.	dexa	VOC	13130	5	Volatile Organics	1
expo	LBXVME	DXXL1BMC	-0.0271876	0.0124877	0.117663	0.418367	-2.17716	0.689109	2.06733	0	4	2	-9	-2	-0.00364881	0.0115547	-0.315787	0.753593	1.30339e-05	0.314957	6834	-0.00364881	0.753593	0.0115547	-0.315787	L1 Bone Mineral Composition	anthropometric	dexa	Blood Methyl t-Butyl Ether (MTBE) Result (pg/mL)	pollutant	VOC	4	1	1	> BY & Bonf.	dexa	VOC	13130	5	Volatile Organics	1
expo	LBXVME	DXXL1BMD	-0.0336208	0.0106321	0.0507846	0.338103	-3.16221	0.535451	1.60635	0	4	2	-9	-2	-0.00535204	0.011844	-0.451879	0.65348	2.8042e-05	0.110454	6834	-0.00535204	0.65348	0.011844	-0.451879	L1 Bone Mineral Density	anthropometric	dexa	Blood Methyl t-Butyl Ether (MTBE) Result (pg/mL)	pollutant	VOC	4	1	1	> BY & Bonf.	dexa	VOC	13130	5	Volatile Organics	1
expo	LBXVME	DXXL2A	-0.00726326	0.00511426	0.250637	0.820439	-1.4202	0.150218	0.450655	0	4	2	-9	-2	-0.00150945	0.0078461	-0.192383	0.848289	2.23335e-06	0.469907	6702	-0.00150945	0.848289	0.0078461	-0.192383	L2 area	anthropometric	dexa	Blood Methyl t-Butyl Ether (MTBE) Result (pg/mL)	pollutant	VOC	4	1	1	> BY & Bonf.	dexa	VOC	13130	5	Volatile Organics	1
expo	LBXVME	DXXL2BMC	-0.00656954	0.00173116	0.0321164	0.865188	-3.79487	0.0082938	0.0248814	0	4	2	-9	-2	0.00201321	0.0114853	0.175286	0.861624	3.97276e-06	0.283521	6702	0.00201321	0.861624	0.0114853	0.175286	L2 Bone Mineral Composition	anthropometric	dexa	Blood Methyl t-Butyl Ether (MTBE) Result (pg/mL)	pollutant	VOC	4	1	1	> BY & Bonf.	dexa	VOC	13130	5	Volatile Organics	1
expo	LBXVME	DXXL2BMD	-0.0100464	0.00810553	0.303301	0.833719	-1.23945	0.166118	0.498354	0	4	2	-9	-2	0.00117722	0.0120231	0.097913	0.922427	1.3584e-06	0.0974609	6702	0.00117722	0.922427	0.0120231	0.097913	L2 Bone Mineral Density	anthropometric	dexa	Blood Methyl t-Butyl Ether (MTBE) Result (pg/mL)	pollutant	VOC	4	1	1	> BY & Bonf.	dexa	VOC	13130	5	Volatile Organics	1
expo	LBXVME	DXXL3A	-0.00502149	0.0162392	0.777385	0.792497	-0.309221	1.6016	4.8048	0.375625	4	2	-9	-2	0.00116062	0.00806898	0.143837	0.886257	1.32097e-06	0.431097	6532	0.00116062	0.886257	0.00806898	0.143837	L3 area	anthropometric	dexa	Blood Methyl t-Butyl Ether (MTBE) Result (pg/mL)	pollutant	VOC	4	1	1	> BY & Bonf.	dexa	VOC	13130	5	Volatile Organics	1
expo	LBXVME	DXXL3BMC	0.0014444	0.00387618	0.73419	0.94615	0.372634	0.0653783	0.196135	0	4	2	-5	0	0.0049666	0.0107744	0.460961	0.646999	2.41897e-05	0.227632	6532	0.0049666	0.646999	0.0107744	0.460961	L3 Bone Mineral Composition	anthropometric	dexa	Blood Methyl t-Butyl Ether (MTBE) Result (pg/mL)	pollutant	VOC	4	1	1	> BY & Bonf.	dexa	VOC	13130	5	Volatile Organics	1
expo	LBXVME	DXXL4A	-0.00357816	0.00632833	0.611315	0.88547	-0.565419	0.280593	0.841779	0	4	2	-9	-2	0.00022415	0.00824442	0.0271881	0.978427	4.92488e-08	0.352527	6270	0.00022415	0.978427	0.00824442	0.0271881	L4 area	anthropometric	dexa	Blood Methyl t-Butyl Ether (MTBE) Result (pg/mL)	pollutant	VOC	4	1	1	> BY & Bonf.	dexa	VOC	13130	5	Volatile Organics	1
expo	LBXVME	DXXL4BMC	-0.000631392	0.00552201	0.916191	0.98409	-0.114341	0.103567	0.310701	0	4	2	-9	-2	0.00650541	0.0128504	0.506242	0.615105	4.14826e-05	0.206482	6270	0.00650541	0.615105	0.0128504	0.506242	L4 Bone Mineral Composition	anthropometric	dexa	Blood Methyl t-Butyl Ether (MTBE) Result (pg/mL)	pollutant	VOC	4	1	1	> BY & Bonf.	dexa	VOC	13130	5	Volatile Organics	1
expo	LBXVME	DXXL4BMD	-0.00402575	0.0100337	0.715125	0.945513	-0.401223	0.304165	0.912495	0	4	2	-9	-2	0.00733608	0.0141441	0.518666	0.60648	5.27529e-05	0.0703662	6270	0.00733608	0.60648	0.0141441	0.518666	L4 Bone Mineral Density	anthropometric	dexa	Blood Methyl t-Butyl Ether (MTBE) Result (pg/mL)	pollutant	VOC	4	1	1	> BY & Bonf.	dexa	VOC	13130	5	Volatile Organics	1
expo	LBXVME	DXXOSA	0.00968474	0.0116869	0.468056	0.713919	0.828685	0.922093	2.76628	0	4	2	1	0	-0.000211358	0.00867417	-0.0243664	0.980666	4.38682e-08	0.461257	5454	-0.000211358	0.980666	0.00867417	-0.0243664	Total spine area	anthropometric	dexa	Blood Methyl t-Butyl Ether (MTBE) Result (pg/mL)	pollutant	VOC	4	1	1	> BY & Bonf.	dexa	VOC	13130	5	Volatile Organics	1
expo	LBXVME	DXXOSBMC	0.0142995	0.00919161	0.21763	0.721401	1.55571	0.318939	0.956817	0	4	2	1	0	0.00564672	0.0124826	0.452367	0.653131	3.13115e-05	0.266313	5454	0.00564672	0.653131	0.0124826	0.452367	Total spine BMC	anthropometric	dexa	Blood Methyl t-Butyl Ether (MTBE) Result (pg/mL)	pollutant	VOC	4	1	1	> BY & Bonf.	dexa	VOC	13130	5	Volatile Organics	1
expo	LBXVME	DXXOSBMD	0.00536688	0.00587837	0.428568	0.900577	0.912988	0.115524	0.346573	0	4	2	-3	0	0.00562239	0.0123244	0.456199	0.650393	3.10423e-05	0.0956824	5454	0.00562239	0.650393	0.0123244	0.456199	Total spine BMD	anthropometric	dexa	Blood Methyl t-Butyl Ether (MTBE) Result (pg/mL)	pollutant	VOC	4	1	1	> BY & Bonf.	dexa	VOC	13130	5	Volatile Organics	1
expo	URXAMU	DXASPND0	-0.0309576	0.00753673	0.15203	0.205363	-4.10756	0.308845	0.308845	0	2	2	-9	-2	-0.0210737	0.0167689	-1.25671	0.226897	0.000342675	0.386278	3107	-0.0210737	0.226897	0.0167689	-1.25671	Calculated D0 for spine	anthropometric	dexa	5-acetylamino-6-amino-3-methyluracil(umol/L)	nutrients	dietary biomarker	2	1	1	> BY & Bonf.	dexa	dietary biomarker	8670	1	Dietary Interview+Behavior	1
expo	URXAMU	DXASPNK	-0.0547383	0.0193003	0.215803	0.109805	-2.83614	0.574039	0.574039	0	2	2	-9	-2	-0.0525565	0.0240677	-2.18369	0.0442213	0.00213134	0.257996	3107	-0.0525565	0.0442213	0.0240677	-2.18369	Calculated K for spine	anthropometric	dexa	5-acetylamino-6-amino-3-methyluracil(umol/L)	nutrients	dietary biomarker	2	1	1	> BY & Bonf.	dexa	dietary biomarker	8670	1	Dietary Interview+Behavior	1
expo	URXAMU	DXXL1A	-0.00728562	0.0215057	0.792054	0.448974	-0.338776	3.69613	3.69613	0.729447	2	2	5	0	-0.00757335	0.0110456	-0.685644	0.502752	4.44969e-05	0.494053	2868	-0.00757335	0.502752	0.0110456	-0.685644	L1 area	anthropometric	dexa	5-acetylamino-6-amino-3-methyluracil(umol/L)	nutrients	dietary biomarker	2	1	1	> BY & Bonf.	dexa	dietary biomarker	8670	1	Dietary Interview+Behavior	1
expo	URXAMU	DXXL1BMC	-0.00434808	0.0194566	0.86003	0.875372	-0.223476	2.09866	2.09866	0.523506	2	2	1	0	0.00525941	0.0149118	0.352701	0.728916	2.14599e-05	0.350961	2868	0.00525941	0.728916	0.0149118	0.352701	L1 Bone Mineral Composition	anthropometric	dexa	5-acetylamino-6-amino-3-methyluracil(umol/L)	nutrients	dietary biomarker	2	1	1	> BY & Bonf.	dexa	dietary biomarker	8670	1	Dietary Interview+Behavior	1
expo	URXAMU	DXXL1BMD	0.0139668	0.0020234	0.0915916	0.588065	6.90261	0.0121988	0.0121988	0	2	2	7	2	0.013934	0.0195844	0.711484	0.487029	0.000150627	0.20889	2868	0.013934	0.487029	0.0195844	0.711484	L1 Bone Mineral Density	anthropometric	dexa	5-acetylamino-6-amino-3-methyluracil(umol/L)	nutrients	dietary biomarker	2	1	1	> BY & Bonf.	dexa	dietary biomarker	8670	1	Dietary Interview+Behavior	1
expo	URXAMU	DXXL2A	0.00964305	0.00742911	0.4179	0.750665	1.29801	0.21042	0.21042	0	2	2	9	2	0.00803752	0.0157905	0.509009	0.617693	4.9303e-05	0.476786	2801	0.00803752	0.617693	0.0157905	0.509009	L2 area	anthropometric	dexa	5-acetylamino-6-amino-3-methyluracil(umol/L)	nutrients	dietary biomarker	2	1	1	> BY & Bonf.	dexa	dietary biomarker	8670	1	Dietary Interview+Behavior	1
expo	URXAMU	DXXL2BMC	0.0291753	0.0122118	0.252361	0.269395	2.38912	0.399579	0.399579	0	2	2	9	2	0.0257823	0.0190348	1.35448	0.194403	0.00050731	0.350683	2801	0.0257823	0.194403	0.0190348	1.35448	L2 Bone Mineral Composition	anthropometric	dexa	5-acetylamino-6-amino-3-methyluracil(umol/L)	nutrients	dietary biomarker	2	1	1	> BY & Bonf.	dexa	dietary biomarker	8670	1	Dietary Interview+Behavior	1
expo	URXAMU	DXXL2BMD	0.0420774	0.0305869	0.400157	0.158482	1.37567	2.05595	2.05595	0.513606	2	2	9	2	0.0305999	0.0221557	1.38113	0.186226	0.000714607	0.217879	2801	0.0305999	0.186226	0.0221557	1.38113	L2 Bone Mineral Density	anthropometric	dexa	5-acetylamino-6-amino-3-methyluracil(umol/L)	nutrients	dietary biomarker	2	1	1	> BY & Bonf.	dexa	dietary biomarker	8670	1	Dietary Interview+Behavior	1
expo	URXAMU	DXXL3A	-0.00681659	0.00822384	0.559392	0.703492	-0.828881	0.265913	0.265913	0	2	2	5	0	-0.0100041	0.0154812	-0.646211	0.527304	7.7223e-05	0.459335	2755	-0.0100041	0.527304	0.0154812	-0.646211	L3 area	anthropometric	dexa	5-acetylamino-6-amino-3-methyluracil(umol/L)	nutrients	dietary biomarker	2	1	1	> BY & Bonf.	dexa	dietary biomarker	8670	1	Dietary Interview+Behavior	1
expo	URXAMU	DXXL3BMC	0.0149038	0.000896975	0.0382683	0.570465	16.6156	0.00254305	0.00254305	0	2	2	9	2	0.0123018	0.017059	0.721132	0.481234	0.000116768	0.318551	2755	0.0123018	0.481234	0.017059	0.721132	L3 Bone Mineral Composition	anthropometric	dexa	5-acetylamino-6-amino-3-methyluracil(umol/L)	nutrients	dietary biomarker	2	1	1	> BY & Bonf.	dexa	dietary biomarker	8670	1	Dietary Interview+Behavior	1
expo	URXAMU	DXXL4A	0.000570891	0.00820961	0.955801	0.948284	0.0695394	0.187465	0.187465	0	2	2	7	2	-0.000950983	0.0179023	-0.0531206	0.958293	6.93542e-07	0.394453	2645	-0.000950983	0.958293	0.0179023	-0.0531206	L4 area	anthropometric	dexa	5-acetylamino-6-amino-3-methyluracil(umol/L)	nutrients	dietary biomarker	2	1	1	> BY & Bonf.	dexa	dietary biomarker	8670	1	Dietary Interview+Behavior	1
expo	URXAMU	DXXL4BMC	0.00490502	0.00108968	0.139169	0.871639	4.50135	0.00317443	0.00317443	0	2	2	9	2	0.00267077	0.0189744	0.140756	0.889819	5.47015e-06	0.300541	2645	0.00267077	0.889819	0.0189744	0.140756	L4 Bone Mineral Composition	anthropometric	dexa	5-acetylamino-6-amino-3-methyluracil(umol/L)	nutrients	dietary biomarker	2	1	1	> BY & Bonf.	dexa	dietary biomarker	8670	1	Dietary Interview+Behavior	1
expo	URXAMU	DXXL4BMD	0.00698846	0.00997802	0.611035	0.756324	0.700385	0.231064	0.231064	0	2	2	3	2	0.00481766	0.0211285	0.228018	0.822521	1.77992e-05	0.20467	2645	0.00481766	0.822521	0.0211285	0.228018	L4 Bone Mineral Density	anthropometric	dexa	5-acetylamino-6-amino-3-methyluracil(umol/L)	nutrients	dietary biomarker	2	1	1	> BY & Bonf.	dexa	dietary biomarker	8670	1	Dietary Interview+Behavior	1
expo	URXAMU	DXXOSA	-0.00768965	0.0020519	0.166007	0.74531	-3.74758	0.0142412	0.0142412	0	2	2	5	0	-0.0107737	0.0173417	-0.62126	0.543179	8.96339e-05	0.490016	2335	-0.0107737	0.543179	0.0173417	-0.62126	Total spine area	anthropometric	dexa	5-acetylamino-6-amino-3-methyluracil(umol/L)	nutrients	dietary biomarker	2	1	1	> BY & Bonf.	dexa	dietary biomarker	8670	1	Dietary Interview+Behavior	1
expo	URXAMU	DXXOSBMC	0.00406836	0.0028595	0.390022	0.866115	1.42275	0.0204249	0.0204249	0	2	2	9	2	0.00142851	0.0201937	0.0707402	0.944481	1.57582e-06	0.36372	2335	0.00142851	0.944481	0.0201937	0.0707402	Total spine BMC	anthropometric	dexa	5-acetylamino-6-amino-3-methyluracil(umol/L)	nutrients	dietary biomarker	2	1	1	> BY & Bonf.	dexa	dietary biomarker	8670	1	Dietary Interview+Behavior	1
expo	URXAMU	DXXOSBMD	0.0120882	0.0117962	0.492219	0.653752	1.02475	0.259612	0.259612	0	2	2	3	2	0.0097523	0.0233209	0.418179	0.681375	7.3444e-05	0.260198	2335	0.0097523	0.681375	0.0233209	0.418179	Total spine BMD	anthropometric	dexa	5-acetylamino-6-amino-3-methyluracil(umol/L)	nutrients	dietary biomarker	2	1	1	> BY & Bonf.	dexa	dietary biomarker	8670	1	Dietary Interview+Behavior	1
expo	URXMU1	DXASPND0	-0.00128182	0.00895567	0.909496	0.943672	-0.143129	0.258937	0.258937	0	2	2	-3	-2	0.00421669	0.0189378	0.22266	0.826618	1.28666e-05	0.39934	3107	0.00421669	0.826618	0.0189378	0.22266	Calculated D0 for spine	anthropometric	dexa	1-methyluric acid (umol/L)	nutrients	dietary biomarker	2	1	1	> BY & Bonf.	dexa	dietary biomarker	8670	1	Dietary Interview+Behavior	1
expo	URXMU1	DXASPNK	-0.0673195	0.0324463	0.285921	0.084106	-2.0748	1.2559	1.2559	0.203758	2	2	-9	-2	-0.0676116	0.0274286	-2.465	0.025398	0.00330799	0.258345	3107	-0.0676116	0.025398	0.0274286	-2.465	Calculated K for spine	anthropometric	dexa	1-methyluric acid (umol/L)	nutrients	dietary biomarker	2	1	1	> BY & Bonf.	dexa	dietary biomarker	8670	1	Dietary Interview+Behavior	1
expo	URXMU1	DXXL1A	-0.00798848	0.00222598	0.173005	0.731916	-3.58874	0.0169654	0.0169654	0	2	2	5	0	-0.0101146	0.016842	-0.600559	0.556546	7.40391e-05	0.497877	2868	-0.0101146	0.556546	0.016842	-0.600559	L1 area	anthropometric	dexa	1-methyluric acid (umol/L)	nutrients	dietary biomarker	2	1	1	> BY & Bonf.	dexa	dietary biomarker	8670	1	Dietary Interview+Behavior	1
expo	URXMU1	DXXL1BMC	-0.0105032	0.00762008	0.399565	0.713689	-1.37836	0.177241	0.177241	0	2	2	3	0	-0.0116773	0.0186135	-0.627357	0.539276	9.86846e-05	0.35711	2868	-0.0116773	0.539276	0.0186135	-0.627357	L1 Bone Mineral Composition	anthropometric	dexa	1-methyluric acid (umol/L)	nutrients	dietary biomarker	2	1	1	> BY & Bonf.	dexa	dietary biomarker	8670	1	Dietary Interview+Behavior	1
expo	URXMU1	DXXL1BMD	-0.0117684	0.0220725	0.688165	0.730637	-0.533169	1.17317	1.17317	0.14761	2	2	-3	0	-0.0141821	0.0212653	-0.666913	0.514331	0.000145561	0.215458	2868	-0.0141821	0.514331	0.0212653	-0.666913	L1 Bone Mineral Density	anthropometric	dexa	1-methyluric acid (umol/L)	nutrients	dietary biomarker	2	1	1	> BY & Bonf.	dexa	dietary biomarker	8670	1	Dietary Interview+Behavior	1
expo	URXMU1	DXXL2A	0.00626053	0.00338221	0.315332	0.80473	1.85102	0.0286733	0.0286733	0	2	2	9	2	0.0039767	0.0202765	0.196123	0.846983	1.13615e-05	0.481962	2801	0.0039767	0.846983	0.0202765	0.196123	L2 area	anthropometric	dexa	1-methyluric acid (umol/L)	nutrients	dietary biomarker	2	1	1	> BY & Bonf.	dexa	dietary biomarker	8670	1	Dietary Interview+Behavior	1
expo	URXMU1	DXXL2BMC	0.0138685	0.0327459	0.744961	0.540363	0.423518	2.62653	2.62653	0.619269	2	2	9	2	0.00982425	0.0197632	0.497099	0.625881	6.9341e-05	0.357676	2801	0.00982425	0.625881	0.0197632	0.497099	L2 Bone Mineral Composition	anthropometric	dexa	1-methyluric acid (umol/L)	nutrients	dietary biomarker	2	1	1	> BY & Bonf.	dexa	dietary biomarker	8670	1	Dietary Interview+Behavior	1
expo	URXMU1	DXXL2BMD	0.0194068	0.0518546	0.772016	0.482901	0.374254	6.19636	6.19636	0.838615	2	2	9	2	0.00682524	0.0218626	0.312188	0.75893	3.34678e-05	0.22417	2801	0.00682524	0.75893	0.0218626	0.312188	L2 Bone Mineral Density	anthropometric	dexa	1-methyluric acid (umol/L)	nutrients	dietary biomarker	2	1	1	> BY & Bonf.	dexa	dietary biomarker	8670	1	Dietary Interview+Behavior	1
expo	URXMU1	DXXL3A	-0.00827755	0.00692882	0.443682	0.826583	-1.19466	0.0985895	0.0985895	0	2	2	5	0	-0.0123743	0.0212274	-0.582939	0.56806	0.000110408	0.463212	2755	-0.0123743	0.56806	0.0212274	-0.582939	L3 area	anthropometric	dexa	1-methyluric acid (umol/L)	nutrients	dietary biomarker	2	1	1	> BY & Bonf.	dexa	dietary biomarker	8670	1	Dietary Interview+Behavior	1
expo	URXMU1	DXXL3BMC	0.00260337	0.0208732	0.921007	0.846591	0.124723	1.16053	1.16053	0.138322	2	2	7	2	-0.00141089	0.0186496	-0.0756524	0.940634	1.43531e-06	0.324718	2755	-0.00141089	0.940634	0.0186496	-0.0756524	L3 Bone Mineral Composition	anthropometric	dexa	1-methyluric acid (umol/L)	nutrients	dietary biomarker	2	1	1	> BY & Bonf.	dexa	dietary biomarker	8670	1	Dietary Interview+Behavior	1
expo	URXMU1	DXXL4A	-0.00553159	0.00702796	0.575492	0.899431	-0.787083	0.0934138	0.0934138	0	2	2	5	0	-0.00708363	0.0219518	-0.32269	0.751108	3.6114e-05	0.397372	2645	-0.00708363	0.751108	0.0219518	-0.32269	L4 area	anthropometric	dexa	1-methyluric acid (umol/L)	nutrients	dietary biomarker	2	1	1	> BY & Bonf.	dexa	dietary biomarker	8670	1	Dietary Interview+Behavior	1
expo	URXMU1	DXXL4BMC	-0.00392238	0.0203488	0.878774	0.987477	-0.192758	0.958549	0.958549	0	2	2	3	0	-0.00258983	0.020583	-0.125824	0.901439	4.82733e-06	0.304437	2645	-0.00258983	0.901439	0.020583	-0.125824	L4 Bone Mineral Composition	anthropometric	dexa	1-methyluric acid (umol/L)	nutrients	dietary biomarker	2	1	1	> BY & Bonf.	dexa	dietary biomarker	8670	1	Dietary Interview+Behavior	1
expo	URXMU1	DXXL4BMD	0.00464648	0.0302376	0.902933	0.796501	0.153665	1.928	1.928	0.481327	2	2	3	2	0.00204766	0.022194	0.0922621	0.927635	3.01773e-06	0.208529	2645	0.00204766	0.927635	0.022194	0.0922621	L4 Bone Mineral Density	anthropometric	dexa	1-methyluric acid (umol/L)	nutrients	dietary biomarker	2	1	1	> BY & Bonf.	dexa	dietary biomarker	8670	1	Dietary Interview+Behavior	1
expo	URXMU1	DXXOSA	-0.0124212	0.0150176	0.56006	0.818566	-0.827112	0.419241	0.419241	0	2	2	5	0	-0.0136479	0.0227926	-0.598785	0.557699	0.000134586	0.495073	2335	-0.0136479	0.557699	0.0227926	-0.598785	Total spine area	anthropometric	dexa	1-methyluric acid (umol/L)	nutrients	dietary biomarker	2	1	1	> BY & Bonf.	dexa	dietary biomarker	8670	1	Dietary Interview+Behavior	1
expo	URXMU1	DXXOSBMC	-0.0145171	0.0265819	0.681776	0.801549	-0.546128	1.32957	1.32957	0.247876	2	2	1	0	-0.0153853	0.0227878	-0.675158	0.509215	0.000171034	0.371486	2335	-0.0153853	0.509215	0.0227878	-0.675158	Total spine BMC	anthropometric	dexa	1-methyluric acid (umol/L)	nutrients	dietary biomarker	2	1	1	> BY & Bonf.	dexa	dietary biomarker	8670	1	Dietary Interview+Behavior	1
expo	URXMU1	DXXOSBMD	-0.0129147	0.0323009	0.757858	0.835242	-0.399826	1.79268	1.79268	0.442176	2	2	-3	0	-0.0146526	0.0243924	-0.600704	0.556451	0.000155131	0.268054	2335	-0.0146526	0.556451	0.0243924	-0.600704	Total spine BMD	anthropometric	dexa	1-methyluric acid (umol/L)	nutrients	dietary biomarker	2	1	1	> BY & Bonf.	dexa	dietary biomarker	8670	1	Dietary Interview+Behavior	1
expo	URXMU2	DXASPND0	-0.00441305	0.00242398	0.319765	0.919026	-1.82058	0.00991176	0.00991176	0	2	2	3	0	-0.00249083	0.0218697	-0.113894	0.910738	4.57169e-06	0.414307	3107	-0.00249083	0.910738	0.0218697	-0.113894	Calculated D0 for spine	anthropometric	dexa	3-methyluric acid (umol/L)	nutrients	dietary biomarker	2	1	1	> BY & Bonf.	dexa	dietary biomarker	8670	1	Dietary Interview+Behavior	1
expo	URXMU2	DXASPNK	-0.0448631	0.0531617	0.553767	0.158973	-0.843899	5.20775	5.20775	0.807978	2	2	-9	-2	-0.0430129	0.0190555	-2.25725	0.038327	0.00136328	0.25629	3107	-0.0430129	0.038327	0.0190555	-2.25725	Calculated K for spine	anthropometric	dexa	3-methyluric acid (umol/L)	nutrients	dietary biomarker	2	1	1	> BY & Bonf.	dexa	dietary biomarker	8670	1	Dietary Interview+Behavior	1
expo	URXMU2	DXXL1A	-0.0362012	0.00258446	0.0453723	0.215322	-14.0072	0.0180892	0.0180892	0	2	2	-3	-2	-0.0443797	0.0190799	-2.326	0.0334864	0.00145942	0.516459	2868	-0.0443797	0.0334864	0.0190799	-2.326	L1 area	anthropometric	dexa	3-methyluric acid (umol/L)	nutrients	dietary biomarker	2	1	1	> BY & Bonf.	dexa	dietary biomarker	8670	1	Dietary Interview+Behavior	1
expo	URXMU2	DXXL1BMC	-0.0200381	0.0108199	0.315195	0.501812	-1.85197	0.397087	0.397087	0	2	2	-3	-2	-0.0253203	0.0172871	-1.46469	0.162377	0.00047506	0.368232	2868	-0.0253203	0.162377	0.0172871	-1.46469	L1 Bone Mineral Composition	anthropometric	dexa	3-methyluric acid (umol/L)	nutrients	dietary biomarker	2	1	1	> BY & Bonf.	dexa	dietary biomarker	8670	1	Dietary Interview+Behavior	1
expo	URXMU2	DXXL1BMD	-0.0127174	0.014138	0.533647	0.79284	-0.899514	0.708196	0.708196	0	2	2	-9	-2	-0.0119771	0.0183014	-0.654437	0.522127	0.000106296	0.220133	2868	-0.0119771	0.522127	0.0183014	-0.654437	L1 Bone Mineral Density	anthropometric	dexa	3-methyluric acid (umol/L)	nutrients	dietary biomarker	2	1	1	> BY & Bonf.	dexa	dietary biomarker	8670	1	Dietary Interview+Behavior	1
expo	URXMU2	DXXL2A	-0.0217795	0.0161458	0.406118	0.601482	-1.34893	0.795811	0.795811	0	2	2	-3	-2	-0.019989	0.0201952	-0.989791	0.33701	0.000299359	0.502608	2801	-0.019989	0.33701	0.0201952	-0.989791	L2 area	anthropometric	dexa	3-methyluric acid (umol/L)	nutrients	dietary biomarker	2	1	1	> BY & Bonf.	dexa	dietary biomarker	8670	1	Dietary Interview+Behavior	1
expo	URXMU2	DXXL2BMC	0.000675983	0.0283007	0.984797	0.703391	0.0238857	2.32904	2.32904	0.570638	2	2	-1	0	0.00427851	0.0205788	0.207908	0.837924	1.37149e-05	0.372383	2801	0.00427851	0.837924	0.0205788	0.207908	L2 Bone Mineral Composition	anthropometric	dexa	3-methyluric acid (umol/L)	nutrients	dietary biomarker	2	1	1	> BY & Bonf.	dexa	dietary biomarker	8670	1	Dietary Interview+Behavior	1
expo	URXMU2	DXXL2BMD	0.0118627	0.0312414	0.768975	0.453146	0.379709	2.61811	2.61811	0.618045	2	2	-1	0	0.0145516	0.0212506	0.684759	0.503296	0.000158645	0.231093	2801	0.0145516	0.503296	0.0212506	0.684759	L2 Bone Mineral Density	anthropometric	dexa	3-methyluric acid (umol/L)	nutrients	dietary biomarker	2	1	1	> BY & Bonf.	dexa	dietary biomarker	8670	1	Dietary Interview+Behavior	1
expo	URXMU2	DXXL3A	-0.0337021	0.0140775	0.251893	0.273461	-2.39405	0.806307	0.806307	0	2	2	-3	-2	-0.0311663	0.0183206	-1.70116	0.108262	0.000729846	0.477706	2755	-0.0311663	0.108262	0.0183206	-1.70116	L3 area	anthropometric	dexa	3-methyluric acid (umol/L)	nutrients	dietary biomarker	2	1	1	> BY & Bonf.	dexa	dietary biomarker	8670	1	Dietary Interview+Behavior	1
expo	URXMU2	DXXL3BMC	-0.00457931	0.0224443	0.871869	0.816729	-0.204029	2.20595	2.20595	0.546681	2	2	-3	-2	0.00234185	0.0180417	0.129802	0.898341	4.12076e-06	0.336412	2755	0.00234185	0.898341	0.0180417	0.129802	L3 Bone Mineral Composition	anthropometric	dexa	3-methyluric acid (umol/L)	nutrients	dietary biomarker	2	1	1	> BY & Bonf.	dexa	dietary biomarker	8670	1	Dietary Interview+Behavior	1
expo	URXMU2	DXXL4A	-0.0258757	0.00173743	0.0426819	0.46177	-14.8931	0.0057273	0.0057273	0	2	2	-3	-2	-0.0317549	0.023636	-1.3435	0.197856	0.000752209	0.411212	2645	-0.0317549	0.197856	0.023636	-1.3435	L4 area	anthropometric	dexa	3-methyluric acid (umol/L)	nutrients	dietary biomarker	2	1	1	> BY & Bonf.	dexa	dietary biomarker	8670	1	Dietary Interview+Behavior	1
expo	URXMU2	DXXL4BMC	-0.00564647	0.0105515	0.687192	0.956002	-0.535134	0.254624	0.254624	0	2	2	-3	-2	-0.0038727	0.0233305	-0.165993	0.870242	1.11878e-05	0.316157	2645	-0.0038727	0.870242	0.0233305	-0.165993	L4 Bone Mineral Composition	anthropometric	dexa	3-methyluric acid (umol/L)	nutrients	dietary biomarker	2	1	1	> BY & Bonf.	dexa	dietary biomarker	8670	1	Dietary Interview+Behavior	1
expo	URXMU2	DXXL4BMD	0.00812249	0.0182194	0.733022	0.632493	0.445815	0.821087	0.821087	0	2	2	-7	0	0.0139508	0.0218884	0.637361	0.532905	0.000145184	0.216065	2645	0.0139508	0.532905	0.0218884	0.637361	L4 Bone Mineral Density	anthropometric	dexa	3-methyluric acid (umol/L)	nutrients	dietary biomarker	2	1	1	> BY & Bonf.	dexa	dietary biomarker	8670	1	Dietary Interview+Behavior	1
expo	URXMU2	DXXOSA	-0.0289742	0.00705006	0.151951	0.441869	-4.10978	0.0986393	0.0986393	0	2	2	-3	-2	-0.0342434	0.0229355	-1.49303	0.154886	0.000900386	0.50975	2335	-0.0342434	0.154886	0.0229355	-1.49303	Total spine area	anthropometric	dexa	3-methyluric acid (umol/L)	nutrients	dietary biomarker	2	1	1	> BY & Bonf.	dexa	dietary biomarker	8670	1	Dietary Interview+Behavior	1
expo	URXMU2	DXXOSBMC	-0.00531357	0.0206161	0.839413	0.969787	-0.257739	0.886834	0.886834	0	2	2	-3	-2	-0.00716794	0.0222156	-0.322653	0.751136	3.94514e-05	0.382226	2335	-0.00716794	0.751136	0.0222156	-0.322653	Total spine BMC	anthropometric	dexa	3-methyluric acid (umol/L)	nutrients	dietary biomarker	2	1	1	> BY & Bonf.	dexa	dietary biomarker	8670	1	Dietary Interview+Behavior	1
expo	URXMU2	DXXOSBMD	0.00798325	0.0267281	0.815222	0.613766	0.298684	1.53054	1.53054	0.346634	2	2	-5	0	0.00780622	0.0221264	0.352801	0.728843	4.67902e-05	0.27467	2335	0.00780622	0.728843	0.0221264	0.352801	Total spine BMD	anthropometric	dexa	3-methyluric acid (umol/L)	nutrients	dietary biomarker	2	1	1	> BY & Bonf.	dexa	dietary biomarker	8670	1	Dietary Interview+Behavior	1
expo	URXMU3	DXASPND0	-0.0119108	0.00186957	0.0991178	0.661252	-6.37088	0.00977654	0.00977654	0	2	2	5	0	-0.00913194	0.0187988	-0.485773	0.633713	6.47423e-05	0.415073	3107	-0.00913194	0.633713	0.0187988	-0.485773	Calculated D0 for spine	anthropometric	dexa	7-methyluric acid (umol/L)	nutrients	dietary biomarker	2	1	1	> BY & Bonf.	dexa	dietary biomarker	8670	1	Dietary Interview+Behavior	1
expo	URXMU3	DXASPNK	-0.0535483	0.0437565	0.436151	0.098285	-1.22378	5.20009	5.20009	0.807696	2	2	-9	-2	-0.0336143	0.0168835	-1.99095	0.0638465	0.000877221	0.256543	3107	-0.0336143	0.0638465	0.0168835	-1.99095	Calculated K for spine	anthropometric	dexa	7-methyluric acid (umol/L)	nutrients	dietary biomarker	2	1	1	> BY & Bonf.	dexa	dietary biomarker	8670	1	Dietary Interview+Behavior	1
expo	URXMU3	DXXL1A	-0.042519	0.00960471	0.141434	0.122608	-4.42689	0.308285	0.308285	0	2	2	-9	-2	-0.0484451	0.017152	-2.82445	0.0122092	0.00182535	0.51498	2868	-0.0484451	0.0122092	0.017152	-2.82445	L1 area	anthropometric	dexa	7-methyluric acid (umol/L)	nutrients	dietary biomarker	2	0.644394	1	> BY & Bonf.	dexa	dietary biomarker	8670	1	Dietary Interview+Behavior	0.605285
expo	URXMU3	DXXL1BMC	-0.0373305	0.0115901	0.191646	0.172031	-3.2209	0.533248	0.533248	0	2	2	-9	-2	-0.0406385	0.016705	-2.43271	0.0270935	0.00128446	0.366298	2868	-0.0406385	0.0270935	0.016705	-2.43271	L1 Bone Mineral Composition	anthropometric	dexa	7-methyluric acid (umol/L)	nutrients	dietary biomarker	2	1	1	> BY & Bonf.	dexa	dietary biomarker	8670	1	Dietary Interview+Behavior	0.825502
expo	URXMU3	DXXL1BMD	-0.0348172	0.0116299	0.20523	0.22754	-2.99377	0.535958	0.535958	0	2	2	-9	-2	-0.0365088	0.0178018	-2.05085	0.0570312	0.00103667	0.217297	2868	-0.0365088	0.0570312	0.0178018	-2.05085	L1 Bone Mineral Density	anthropometric	dexa	7-methyluric acid (umol/L)	nutrients	dietary biomarker	2	1	1	> BY & Bonf.	dexa	dietary biomarker	8670	1	Dietary Interview+Behavior	1
expo	URXMU3	DXXL2A	-0.0328442	0.0190196	0.334161	0.302283	-1.72686	1.30345	1.30345	0.232806	2	2	-3	-2	-0.0329365	0.0173098	-1.90277	0.0752244	0.000842859	0.501717	2801	-0.0329365	0.0752244	0.0173098	-1.90277	L2 area	anthropometric	dexa	7-methyluric acid (umol/L)	nutrients	dietary biomarker	2	1	1	> BY & Bonf.	dexa	dietary biomarker	8670	1	Dietary Interview+Behavior	1
expo	URXMU3	DXXL2BMC	-0.03123	0.0304239	0.491677	0.477654	-1.02649	3.50307	3.50307	0.714536	2	2	-9	-2	-0.022037	0.0187672	-1.17423	0.257486	0.000377314	0.370533	2801	-0.022037	0.257486	0.0187672	-1.17423	L2 Bone Mineral Composition	anthropometric	dexa	7-methyluric acid (umol/L)	nutrients	dietary biomarker	2	1	1	> BY & Bonf.	dexa	dietary biomarker	8670	1	Dietary Interview+Behavior	1
expo	URXMU3	DXXL2BMD	-0.0299239	0.0355006	0.554134	0.598908	-0.842913	3.65477	3.65477	0.726385	2	2	-9	-2	-0.0197971	0.0216079	-0.916198	0.373166	0.000304509	0.227864	2801	-0.0197971	0.373166	0.0216079	-0.916198	L2 Bone Mineral Density	anthropometric	dexa	7-methyluric acid (umol/L)	nutrients	dietary biomarker	2	1	1	> BY & Bonf.	dexa	dietary biomarker	8670	1	Dietary Interview+Behavior	1
expo	URXMU3	DXXL3A	-0.0472067	0.0162923	0.211566	0.0709142	-2.89748	1.42552	1.42552	0.298501	2	2	-9	-2	-0.0431667	0.0160024	-2.69752	0.0158523	0.00145442	0.475719	2755	-0.0431667	0.0158523	0.0160024	-2.69752	L3 area	anthropometric	dexa	7-methyluric acid (umol/L)	nutrients	dietary biomarker	2	0.787209	1	> BY & Bonf.	dexa	dietary biomarker	8670	1	Dietary Interview+Behavior	0.513541
expo	URXMU3	DXXL3BMC	-0.0388119	0.0296944	0.415768	0.312828	-1.30704	3.7871	3.7871	0.735946	2	2	-9	-2	-0.0265321	0.0181398	-1.46265	0.162929	0.00054946	0.334693	2755	-0.0265321	0.162929	0.0181398	-1.46265	L3 Bone Mineral Composition	anthropometric	dexa	7-methyluric acid (umol/L)	nutrients	dietary biomarker	2	1	1	> BY & Bonf.	dexa	dietary biomarker	8670	1	Dietary Interview+Behavior	1
expo	URXMU3	DXXL4A	-0.0352941	0.0135562	0.23346	0.319096	-2.60355	0.448651	0.448651	0	2	2	-9	-2	-0.037297	0.0202201	-1.84455	0.0836972	0.0010822	0.409195	2645	-0.037297	0.0836972	0.0202201	-1.84455	L4 area	anthropometric	dexa	7-methyluric acid (umol/L)	nutrients	dietary biomarker	2	1	1	> BY & Bonf.	dexa	dietary biomarker	8670	1	Dietary Interview+Behavior	1
expo	URXMU3	DXXL4BMC	-0.0358856	0.0221755	0.352377	0.371317	-1.61826	1.26475	1.26475	0.20933	2	2	-9	-2	-0.0293111	0.0210868	-1.39002	0.183559	0.000668378	0.313653	2645	-0.0293111	0.183559	0.0210868	-1.39002	L4 Bone Mineral Composition	anthropometric	dexa	7-methyluric acid (umol/L)	nutrients	dietary biomarker	2	1	1	> BY & Bonf.	dexa	dietary biomarker	8670	1	Dietary Interview+Behavior	1
expo	URXMU3	DXXL4BMD	-0.0290555	0.0284073	0.492819	0.528856	-1.02282	1.94636	1.94636	0.48622	2	2	-9	-2	-0.0216925	0.0210677	-1.02966	0.318486	0.000366081	0.213071	2645	-0.0216925	0.318486	0.0210677	-1.02966	L4 Bone Mineral Density	anthropometric	dexa	7-methyluric acid (umol/L)	nutrients	dietary biomarker	2	1	1	> BY & Bonf.	dexa	dietary biomarker	8670	1	Dietary Interview+Behavior	1
expo	URXMU3	DXXOSA	-0.0358316	0.0140406	0.237752	0.313455	-2.552	0.507777	0.507777	0	2	2	-9	-2	-0.0385496	0.0199118	-1.93602	0.070736	0.00117166	0.505822	2335	-0.0385496	0.070736	0.0199118	-1.93602	Total spine area	anthropometric	dexa	7-methyluric acid (umol/L)	nutrients	dietary biomarker	2	1	1	> BY & Bonf.	dexa	dietary biomarker	8670	1	Dietary Interview+Behavior	1
expo	URXMU3	DXXOSBMC	-0.0278327	0.0282505	0.504743	0.591553	-0.98521	2.01454	2.01454	0.50361	2	2	-9	-2	-0.0234674	0.020926	-1.12145	0.278647	0.000434202	0.378271	2335	-0.0234674	0.278647	0.020926	-1.12145	Total spine BMC	anthropometric	dexa	7-methyluric acid (umol/L)	nutrients	dietary biomarker	2	1	1	> BY & Bonf.	dexa	dietary biomarker	8670	1	Dietary Interview+Behavior	1
expo	URXMU3	DXXOSBMD	-0.0183712	0.036685	0.704434	0.840539	-0.500784	3.29623	3.29623	0.696623	2	2	-9	-2	-0.0157456	0.0210634	-0.747534	0.465587	0.000195469	0.270824	2335	-0.0157456	0.465587	0.0210634	-0.747534	Total spine BMD	anthropometric	dexa	7-methyluric acid (umol/L)	nutrients	dietary biomarker	2	1	1	> BY & Bonf.	dexa	dietary biomarker	8670	1	Dietary Interview+Behavior	1
expo	URXMU4	DXASPND0	-0.0484836	0.00033176	0.00435615	0.054741	-146.141	0.000405498	0.000405498	0	2	2	-9	-2	-0.0434569	0.0188427	-2.3063	0.0348116	0.00142904	0.38766	3107	-0.0434569	0.0348116	0.0188427	-2.3063	Calculated D0 for spine	anthropometric	dexa	1,3-dimethyluric acid (umol/L)	nutrients	dietary biomarker	2	1	1	> BY & Bonf.	dexa	dietary biomarker	8670	1	Dietary Interview+Behavior	0.661271
expo	URXMU4	DXASPNK	-0.0801098	0.0188229	0.146917	0.0265352	-4.25598	0.515679	0.515679	0	2	2	-9	-2	-0.0772546	0.0272267	-2.83746	0.0118854	0.00451622	0.259022	3107	-0.0772546	0.0118854	0.0272267	-2.83746	Calculated K for spine	anthropometric	dexa	1,3-dimethyluric acid (umol/L)	nutrients	dietary biomarker	2	0.63127	1	> BY & Bonf.	dexa	dietary biomarker	8670	1	Dietary Interview+Behavior	0.869377
expo	URXMU4	DXXL1A	-0.00624165	0.0140544	0.733929	0.655716	-0.444108	1.06264	1.06264	0.0589466	2	2	5	0	-0.00854895	0.0130935	-0.652917	0.523082	5.54064e-05	0.49714	2868	-0.00854895	0.523082	0.0130935	-0.652917	L1 area	anthropometric	dexa	1,3-dimethyluric acid (umol/L)	nutrients	dietary biomarker	2	1	1	> BY & Bonf.	dexa	dietary biomarker	8670	1	Dietary Interview+Behavior	1
expo	URXMU4	DXXL1BMC	0.0171682	0.00441157	0.160123	0.484627	3.89163	0.067509	0.067509	0	2	2	9	2	0.0163367	0.0171709	0.951417	0.355545	0.000202331	0.351095	2868	0.0163367	0.355545	0.0171709	0.951417	L1 Bone Mineral Composition	anthropometric	dexa	1,3-dimethyluric acid (umol/L)	nutrients	dietary biomarker	2	1	1	> BY & Bonf.	dexa	dietary biomarker	8670	1	Dietary Interview+Behavior	1
expo	URXMU4	DXXL1BMD	0.0338884	0.0120428	0.217372	0.223932	2.814	0.368217	0.368217	0	2	2	9	2	0.0310992	0.0204327	1.52203	0.147518	0.00073322	0.207324	2868	0.0310992	0.147518	0.0204327	1.52203	L1 Bone Mineral Density	anthropometric	dexa	1,3-dimethyluric acid (umol/L)	nutrients	dietary biomarker	2	1	1	> BY & Bonf.	dexa	dietary biomarker	8670	1	Dietary Interview+Behavior	1
expo	URXMU4	DXXL2A	0.00927032	0.00804131	0.45488	0.775646	1.15284	0.20198	0.20198	0	2	2	9	2	0.00508597	0.0172955	0.294064	0.77249	1.93711e-05	0.480006	2801	0.00508597	0.77249	0.0172955	0.294064	L2 area	anthropometric	dexa	1,3-dimethyluric acid (umol/L)	nutrients	dietary biomarker	2	1	1	> BY & Bonf.	dexa	dietary biomarker	8670	1	Dietary Interview+Behavior	1
expo	URXMU4	DXXL2BMC	0.0363771	0.0138915	0.232229	0.180407	2.61865	0.479895	0.479895	0	2	2	9	2	0.034829	0.0195391	1.78253	0.0936465	0.000908425	0.350801	2801	0.034829	0.0936465	0.0195391	1.78253	L2 Bone Mineral Composition	anthropometric	dexa	1,3-dimethyluric acid (umol/L)	nutrients	dietary biomarker	2	1	1	> BY & Bonf.	dexa	dietary biomarker	8670	1	Dietary Interview+Behavior	1
expo	URXMU4	DXXL2BMD	0.0578905	0.0340058	0.338118	0.0394937	1.70237	2.94173	2.94173	0.660064	2	2	9	2	0.0484684	0.0209608	2.31234	0.0344004	0.00175924	0.215868	2801	0.0484684	0.0344004	0.0209608	2.31234	L2 Bone Mineral Density	anthropometric	dexa	1,3-dimethyluric acid (umol/L)	nutrients	dietary biomarker	2	1	1	> BY & Bonf.	dexa	dietary biomarker	8670	1	Dietary Interview+Behavior	0.870382
expo	URXMU4	DXXL3A	-0.00894534	0.0094293	0.516764	0.714003	-0.948674	0.258412	0.258412	0	2	2	3	0	-0.0114193	0.0183292	-0.62301	0.542057	9.8246e-05	0.46119	2755	-0.0114193	0.542057	0.0183292	-0.62301	L3 area	anthropometric	dexa	1,3-dimethyluric acid (umol/L)	nutrients	dietary biomarker	2	1	1	> BY & Bonf.	dexa	dietary biomarker	8670	1	Dietary Interview+Behavior	1
expo	URXMU4	DXXL3BMC	0.0233296	0.00328067	0.0889397	0.410526	7.11125	0.0285	0.0285	0	2	2	9	2	0.0206296	0.0183917	1.12168	0.278553	0.00032064	0.317976	2755	0.0206296	0.278553	0.0183917	1.12168	L3 Bone Mineral Composition	anthropometric	dexa	1,3-dimethyluric acid (umol/L)	nutrients	dietary biomarker	2	1	1	> BY & Bonf.	dexa	dietary biomarker	8670	1	Dietary Interview+Behavior	1
expo	URXMU4	DXXL4A	-0.00216095	0.0108367	0.874695	0.895759	-0.199411	0.293765	0.293765	0	2	2	5	0	-0.00472481	0.0191001	-0.247371	0.807767	1.67103e-05	0.395578	2645	-0.00472481	0.807767	0.0191001	-0.247371	L4 area	anthropometric	dexa	1,3-dimethyluric acid (umol/L)	nutrients	dietary biomarker	2	1	1	> BY & Bonf.	dexa	dietary biomarker	8670	1	Dietary Interview+Behavior	1
expo	URXMU4	DXXL4BMC	0.0193421	0.000640822	0.0210841	0.530072	30.1832	0.000921271	0.000921271	0	2	2	9	2	0.0169421	0.0209833	0.807411	0.43127	0.000214858	0.297997	2645	0.0169421	0.43127	0.0209833	0.807411	L4 Bone Mineral Composition	anthropometric	dexa	1,3-dimethyluric acid (umol/L)	nutrients	dietary biomarker	2	1	1	> BY & Bonf.	dexa	dietary biomarker	8670	1	Dietary Interview+Behavior	1
expo	URXMU4	DXXL4BMD	0.0285045	0.0107105	0.228818	0.346792	2.66136	0.225334	0.225334	0	2	2	9	2	0.0284367	0.0226397	1.25606	0.227128	0.000605305	0.200689	2645	0.0284367	0.227128	0.0226397	1.25606	L4 Bone Mineral Density	anthropometric	dexa	1,3-dimethyluric acid (umol/L)	nutrients	dietary biomarker	2	1	1	> BY & Bonf.	dexa	dietary biomarker	8670	1	Dietary Interview+Behavior	1
expo	URXMU4	DXXOSA	-0.00873616	0.000167002	0.0121683	0.766607	-52.3116	7.06179e-05	7.06179e-05	0	2	2	3	0	-0.0128368	0.0194253	-0.660828	0.518125	0.000123873	0.492032	2335	-0.0128368	0.518125	0.0194253	-0.660828	Total spine area	anthropometric	dexa	1,3-dimethyluric acid (umol/L)	nutrients	dietary biomarker	2	1	1	> BY & Bonf.	dexa	dietary biomarker	8670	1	Dietary Interview+Behavior	1
expo	URXMU4	DXXOSBMC	0.0127111	0.0120144	0.482066	0.617053	1.05799	0.313369	0.313369	0	2	2	9	2	0.0105278	0.0211813	0.497033	0.625926	8.3318e-05	0.362329	2335	0.0105278	0.625926	0.0211813	0.497033	Total spine BMC	anthropometric	dexa	1,3-dimethyluric acid (umol/L)	nutrients	dietary biomarker	2	1	1	> BY & Bonf.	dexa	dietary biomarker	8670	1	Dietary Interview+Behavior	1
expo	URXMU4	DXXOSBMD	0.0274274	0.0232355	0.447445	0.34919	1.18041	0.985073	0.985073	0	2	2	9	2	0.0251794	0.0232829	1.08146	0.295526	0.000476604	0.25657	2335	0.0251794	0.295526	0.0232829	1.08146	Total spine BMD	anthropometric	dexa	1,3-dimethyluric acid (umol/L)	nutrients	dietary biomarker	2	1	1	> BY & Bonf.	dexa	dietary biomarker	8670	1	Dietary Interview+Behavior	1
expo	URXMU5	DXASPND0	-0.0514624	0.000190826	0.00236062	0.0335658	-269.682	0.000141161	0.000141161	0	2	2	-9	-2	-0.046733	0.0175495	-2.66292	0.0170145	0.00170203	0.390107	3107	-0.046733	0.0170145	0.0175495	-2.66292	Calculated D0 for spine	anthropometric	dexa	1,7-dimethyluric acid (umol/L)	nutrients	dietary biomarker	2	0.832457	1	> BY & Bonf.	dexa	dietary biomarker	8670	1	Dietary Interview+Behavior	0.368026
expo	URXMU5	DXASPNK	-0.0801499	0.0150142	0.117889	0.035602	-5.33828	0.300543	0.300543	0	2	2	-9	-2	-0.0768742	0.0294222	-2.6128	0.0188442	0.00460557	0.259406	3107	-0.0768742	0.0188442	0.0294222	-2.6128	Calculated K for spine	anthropometric	dexa	1,7-dimethyluric acid (umol/L)	nutrients	dietary biomarker	2	0.900164	1	> BY & Bonf.	dexa	dietary biomarker	8670	1	Dietary Interview+Behavior	1
expo	URXMU5	DXXL1A	-0.00853494	0.0272398	0.806698	0.508486	-0.313326	4.27075	4.27075	0.765849	2	2	3	0	-0.00892936	0.0124784	-0.715586	0.48456	6.20874e-05	0.50137	2868	-0.00892936	0.48456	0.0124784	-0.715586	L1 area	anthropometric	dexa	1,7-dimethyluric acid (umol/L)	nutrients	dietary biomarker	2	1	1	> BY & Bonf.	dexa	dietary biomarker	8670	1	Dietary Interview+Behavior	1
expo	URXMU5	DXXL1BMC	0.0144906	0.017834	0.565614	0.613316	0.812525	1.06328	1.06328	0.0595179	2	2	7	2	0.014321	0.0172439	0.8305	0.418477	0.000159702	0.354601	2868	0.014321	0.418477	0.0172439	0.8305	L1 Bone Mineral Composition	anthropometric	dexa	1,7-dimethyluric acid (umol/L)	nutrients	dietary biomarker	2	1	1	> BY & Bonf.	dexa	dietary biomarker	8670	1	Dietary Interview+Behavior	1
expo	URXMU5	DXXL1BMD	0.0276435	3.4218e-05	0.000788028	0.341544	807.864	2.79393e-06	2.79393e-06	0	2	2	9	2	0.0277072	0.0206892	1.33921	0.199218	0.000597788	0.209082	2868	0.0277072	0.199218	0.0206892	1.33921	L1 Bone Mineral Density	anthropometric	dexa	1,7-dimethyluric acid (umol/L)	nutrients	dietary biomarker	2	1	1	> BY & Bonf.	dexa	dietary biomarker	8670	1	Dietary Interview+Behavior	1
expo	URXMU5	DXXL2A	0.00503955	0.0195355	0.839276	0.941101	0.257969	1.30472	1.30472	0.233552	2	2	7	2	0.00318036	0.0163377	0.194664	0.848107	7.77663e-06	0.485495	2801	0.00318036	0.848107	0.0163377	0.194664	L2 area	anthropometric	dexa	1,7-dimethyluric acid (umol/L)	nutrients	dietary biomarker	2	1	1	> BY & Bonf.	dexa	dietary biomarker	8670	1	Dietary Interview+Behavior	1
expo	URXMU5	DXXL2BMC	0.0324337	0.000890117	0.0174671	0.245704	36.4376	0.00205471	0.00205471	0	2	2	9	2	0.032394	0.0194952	1.66164	0.11605	0.000806806	0.355241	2801	0.032394	0.11605	0.0194952	1.66164	L2 Bone Mineral Composition	anthropometric	dexa	1,7-dimethyluric acid (umol/L)	nutrients	dietary biomarker	2	1	1	> BY & Bonf.	dexa	dietary biomarker	8670	1	Dietary Interview+Behavior	1
expo	URXMU5	DXXL2BMD	0.0475705	0.0213874	0.268983	0.0837459	2.22422	1.14868	1.14868	0.129435	2	2	9	2	0.0460236	0.0207447	2.21856	0.0413294	0.00162854	0.217594	2801	0.0460236	0.0413294	0.0207447	2.21856	L2 Bone Mineral Density	anthropometric	dexa	1,7-dimethyluric acid (umol/L)	nutrients	dietary biomarker	2	1	1	> BY & Bonf.	dexa	dietary biomarker	8670	1	Dietary Interview+Behavior	0.993842
expo	URXMU5	DXXL3A	-0.00921587	0.0148668	0.646727	0.661012	-0.619895	0.853401	0.853401	0	2	2	3	0	-0.00970479	0.0160699	-0.603912	0.554369	7.30999e-05	0.465421	2755	-0.00970479	0.554369	0.0160699	-0.603912	L3 area	anthropometric	dexa	1,7-dimethyluric acid (umol/L)	nutrients	dietary biomarker	2	1	1	> BY & Bonf.	dexa	dietary biomarker	8670	1	Dietary Interview+Behavior	1
expo	URXMU5	DXXL3BMC	0.0251246	0.0135022	0.313933	0.39101	1.86078	0.556444	0.556444	0	2	2	9	2	0.0218449	0.0173279	1.26067	0.225501	0.000370378	0.321269	2755	0.0218449	0.225501	0.0173279	1.26067	L3 Bone Mineral Composition	anthropometric	dexa	1,7-dimethyluric acid (umol/L)	nutrients	dietary biomarker	2	1	1	> BY & Bonf.	dexa	dietary biomarker	8670	1	Dietary Interview+Behavior	1
expo	URXMU5	DXXL4A	-0.00132835	0.00740907	0.887063	0.923999	-0.179287	0.151716	0.151716	0	2	2	3	0	-0.00343237	0.0182835	-0.187731	0.853448	9.09062e-06	0.400046	2645	-0.00343237	0.853448	0.0182835	-0.187731	L4 area	anthropometric	dexa	1,7-dimethyluric acid (umol/L)	nutrients	dietary biomarker	2	1	1	> BY & Bonf.	dexa	dietary biomarker	8670	1	Dietary Interview+Behavior	1
expo	URXMU5	DXXL4BMC	0.0180438	0.00696673	0.234574	0.563741	2.58999	0.12535	0.12535	0	2	2	7	2	0.0153587	0.0196614	0.78116	0.446114	0.000182018	0.30189	2645	0.0153587	0.446114	0.0196614	0.78116	L4 Bone Mineral Composition	anthropometric	dexa	1,7-dimethyluric acid (umol/L)	nutrients	dietary biomarker	2	1	1	> BY & Bonf.	dexa	dietary biomarker	8670	1	Dietary Interview+Behavior	1
expo	URXMU5	DXXL4BMD	0.025072	0.00221113	0.0559994	0.396458	11.339	0.0120914	0.0120914	0	2	2	9	2	0.0241884	0.0203472	1.18879	0.251869	0.000451463	0.202166	2645	0.0241884	0.251869	0.0203472	1.18879	L4 Bone Mineral Density	anthropometric	dexa	1,7-dimethyluric acid (umol/L)	nutrients	dietary biomarker	2	1	1	> BY & Bonf.	dexa	dietary biomarker	8670	1	Dietary Interview+Behavior	1
expo	URXMU5	DXXOSA	-0.00833267	0.00569234	0.381537	0.703923	-1.46384	0.103354	0.103354	0	2	2	3	0	-0.0127198	0.0171725	-0.740708	0.469602	0.00012474	0.496879	2335	-0.0127198	0.469602	0.0171725	-0.740708	Total spine area	anthropometric	dexa	1,7-dimethyluric acid (umol/L)	nutrients	dietary biomarker	2	1	1	> BY & Bonf.	dexa	dietary biomarker	8670	1	Dietary Interview+Behavior	1
expo	URXMU5	DXXOSBMC	0.0132813	0.00220512	0.104743	0.633109	6.02296	0.0122876	0.0122876	0	2	2	7	2	0.0101767	0.0198731	0.512084	0.615588	7.98471e-05	0.36628	2335	0.0101767	0.615588	0.0198731	0.512084	Total spine BMC	anthropometric	dexa	1,7-dimethyluric acid (umol/L)	nutrients	dietary biomarker	2	1	1	> BY & Bonf.	dexa	dietary biomarker	8670	1	Dietary Interview+Behavior	1
expo	URXMU5	DXXOSBMD	0.025826	0.0114272	0.265198	0.380227	2.26006	0.266547	0.266547	0	2	2	9	2	0.0241143	0.022141	1.08912	0.292232	0.000448326	0.257964	2335	0.0241143	0.292232	0.022141	1.08912	Total spine BMD	anthropometric	dexa	1,7-dimethyluric acid (umol/L)	nutrients	dietary biomarker	2	1	1	> BY & Bonf.	dexa	dietary biomarker	8670	1	Dietary Interview+Behavior	1
expo	URXMU6	DXASPND0	-0.0232833	0.00422055	0.11416	0.408045	-5.51666	0.0453672	0.0453672	0	2	2	3	0	-0.02171	0.0196982	-1.10213	0.286709	0.000349897	0.414181	3107	-0.02171	0.286709	0.0196982	-1.10213	Calculated D0 for spine	anthropometric	dexa	3,7-dimethyluric acid (umol/L)	nutrients	dietary biomarker	2	1	1	> BY & Bonf.	dexa	dietary biomarker	8670	1	Dietary Interview+Behavior	1
expo	URXMU6	DXASPNK	-0.0342024	0.0245088	0.39583	0.146037	-1.39551	2.91728	2.91728	0.657215	2	2	-1	0	-0.0229544	0.013313	-1.72421	0.103934	0.000391159	0.256173	3107	-0.0229544	0.103934	0.013313	-1.72421	Calculated K for spine	anthropometric	dexa	3,7-dimethyluric acid (umol/L)	nutrients	dietary biomarker	2	1	1	> BY & Bonf.	dexa	dietary biomarker	8670	1	Dietary Interview+Behavior	1
expo	URXMU6	DXXL1A	-0.0340415	0.00325937	0.0607691	0.232578	-10.4442	0.0285156	0.0285156	0	2	2	-7	-2	-0.0421878	0.01923	-2.19385	0.0433603	0.0013268	0.512866	2868	-0.0421878	0.0433603	0.01923	-2.19385	L1 area	anthropometric	dexa	3,7-dimethyluric acid (umol/L)	nutrients	dietary biomarker	2	1	1	> BY & Bonf.	dexa	dietary biomarker	8670	1	Dietary Interview+Behavior	1
expo	URXMU6	DXXL1BMC	-0.0169177	0.00796096	0.280002	0.587673	-2.12509	0.180644	0.180644	0	2	2	-9	-2	-0.0237955	0.0187507	-1.26905	0.222576	0.000422105	0.365819	2868	-0.0237955	0.222576	0.0187507	-1.26905	L1 Bone Mineral Composition	anthropometric	dexa	3,7-dimethyluric acid (umol/L)	nutrients	dietary biomarker	2	1	1	> BY & Bonf.	dexa	dietary biomarker	8670	1	Dietary Interview+Behavior	1
expo	URXMU6	DXXL1BMD	-0.00839915	0.0105257	0.571238	0.862085	-0.797964	0.318772	0.318772	0	2	2	-9	-2	-0.0127025	0.0188697	-0.673169	0.510447	0.000120284	0.218753	2868	-0.0127025	0.510447	0.0188697	-0.673169	L1 Bone Mineral Density	anthropometric	dexa	3,7-dimethyluric acid (umol/L)	nutrients	dietary biomarker	2	1	1	> BY & Bonf.	dexa	dietary biomarker	8670	1	Dietary Interview+Behavior	1
expo	URXMU6	DXXL2A	-0.0178653	0.0128579	0.397145	0.641895	-1.38944	0.439548	0.439548	0	2	2	-3	-2	-0.0202893	0.0200709	-1.01088	0.327118	0.000307336	0.500944	2801	-0.0202893	0.327118	0.0200709	-1.01088	L2 area	anthropometric	dexa	3,7-dimethyluric acid (umol/L)	nutrients	dietary biomarker	2	1	1	> BY & Bonf.	dexa	dietary biomarker	8670	1	Dietary Interview+Behavior	1
expo	URXMU6	DXXL2BMC	0.00408674	0.0256768	0.899518	0.686164	0.159161	1.5895	1.5895	0.370872	2	2	-1	0	0.00451618	0.0214949	0.210105	0.836238	1.52273e-05	0.371763	2801	0.00451618	0.836238	0.0214949	0.210105	L2 Bone Mineral Composition	anthropometric	dexa	3,7-dimethyluric acid (umol/L)	nutrients	dietary biomarker	2	1	1	> BY & Bonf.	dexa	dietary biomarker	8670	1	Dietary Interview+Behavior	1
expo	URXMU6	DXXL2BMD	0.0130145	0.0323231	0.756316	0.463454	0.402638	2.4415	2.4415	0.590415	2	2	1	0	0.0137147	0.0218449	0.627824	0.538978	0.000140428	0.230766	2801	0.0137147	0.538978	0.0218449	0.627824	L2 Bone Mineral Density	anthropometric	dexa	3,7-dimethyluric acid (umol/L)	nutrients	dietary biomarker	2	1	1	> BY & Bonf.	dexa	dietary biomarker	8670	1	Dietary Interview+Behavior	1
expo	URXMU6	DXXL3A	-0.0283729	0.00928138	0.201267	0.308188	-3.05697	0.39564	0.39564	0	2	2	-5	-2	-0.0272198	0.0171161	-1.59031	0.131328	0.000553551	0.47535	2755	-0.0272198	0.131328	0.0171161	-1.59031	L3 area	anthropometric	dexa	3,7-dimethyluric acid (umol/L)	nutrients	dietary biomarker	2	1	1	> BY & Bonf.	dexa	dietary biomarker	8670	1	Dietary Interview+Behavior	1
expo	URXMU6	DXXL3BMC	-0.0103262	0.0199976	0.69655	0.997577	-0.516371	1.60403	1.60403	0.376569	2	2	-5	-2	-0.000133409	0.0195429	-0.00682647	0.994638	1.32972e-08	0.33575	2755	-0.000133409	0.994638	0.0195429	-0.00682647	L3 Bone Mineral Composition	anthropometric	dexa	3,7-dimethyluric acid (umol/L)	nutrients	dietary biomarker	2	1	1	> BY & Bonf.	dexa	dietary biomarker	8670	1	Dietary Interview+Behavior	1
expo	URXMU6	DXXL4A	-0.018653	0.000581803	0.0198503	0.599567	-32.0606	0.000592004	0.000592004	0	2	2	-3	-2	-0.0243324	0.0242359	-1.00398	0.330329	0.000439199	0.409358	2645	-0.0243324	0.330329	0.0242359	-1.00398	L4 area	anthropometric	dexa	3,7-dimethyluric acid (umol/L)	nutrients	dietary biomarker	2	1	1	> BY & Bonf.	dexa	dietary biomarker	8670	1	Dietary Interview+Behavior	1
expo	URXMU6	DXXL4BMC	-0.00722869	0.0188621	0.767014	0.984027	-0.383239	0.627355	0.627355	0	2	2	-7	-2	-0.00396557	0.0250309	-0.158427	0.876102	1.16655e-05	0.315017	2645	-0.00396557	0.876102	0.0250309	-0.158427	L4 Bone Mineral Composition	anthropometric	dexa	3,7-dimethyluric acid (umol/L)	nutrients	dietary biomarker	2	1	1	> BY & Bonf.	dexa	dietary biomarker	8670	1	Dietary Interview+Behavior	1
expo	URXMU6	DXXL4BMD	-0.00140416	0.0328076	0.972769	0.79813	-0.0427998	2.1836	2.1836	0.54204	2	2	-9	-2	0.0044561	0.0231001	0.192904	0.849462	1.47299e-05	0.215058	2645	0.0044561	0.849462	0.0231001	0.192904	L4 Bone Mineral Density	anthropometric	dexa	3,7-dimethyluric acid (umol/L)	nutrients	dietary biomarker	2	1	1	> BY & Bonf.	dexa	dietary biomarker	8670	1	Dietary Interview+Behavior	1
expo	URXMU6	DXXOSA	-0.0192537	0.00958549	0.294073	0.641431	-2.00863	0.176383	0.176383	0	2	2	-3	-2	-0.0235272	0.02278	-1.0328	0.317057	0.0004174	0.50589	2335	-0.0235272	0.317057	0.02278	-1.0328	Total spine area	anthropometric	dexa	3,7-dimethyluric acid (umol/L)	nutrients	dietary biomarker	2	1	1	> BY & Bonf.	dexa	dietary biomarker	8670	1	Dietary Interview+Behavior	1
expo	URXMU6	DXXOSBMC	0.000991088	0.0336628	0.981262	0.754928	0.0294416	1.98655	1.98655	0.496615	2	2	-1	0	-0.000327972	0.0240664	-0.0136278	0.989295	8.11117e-08	0.380398	2335	-0.000327972	0.989295	0.0240664	-0.0136278	Total spine BMC	anthropometric	dexa	3,7-dimethyluric acid (umol/L)	nutrients	dietary biomarker	2	1	1	> BY & Bonf.	dexa	dietary biomarker	8670	1	Dietary Interview+Behavior	1
expo	URXMU6	DXXOSBMD	0.0115142	0.0463677	0.845046	0.503167	0.248325	4.05622	4.05622	0.753465	2	2	-3	0	0.0069631	0.0233571	0.298115	0.769452	3.65609e-05	0.273705	2335	0.0069631	0.769452	0.0233571	0.298115	Total spine BMD	anthropometric	dexa	3,7-dimethyluric acid (umol/L)	nutrients	dietary biomarker	2	1	1	> BY & Bonf.	dexa	dietary biomarker	8670	1	Dietary Interview+Behavior	1
expo	URXMU7	DXASPND0	-0.0730912	0.00698429	0.0606485	0.00339846	-10.4651	0.163853	0.163853	0	2	2	-9	-2	-0.0714315	0.0182278	-3.91881	0.00122428	0.00416646	0.390213	3107	-0.0714315	0.00122428	0.0182278	-3.91881	Calculated D0 for spine	anthropometric	dexa	1,3,7-trimethyluric acid (umol/L)	nutrients	dietary biomarker	2	0.104022	1	> BY & Bonf.	dexa	dietary biomarker	8670	1	Dietary Interview+Behavior	0.0447896
expo	URXMU7	DXASPNK	-0.0735876	0.00618198	0.0533561	0.0444825	-11.9036	0.0581242	0.0581242	0	2	2	-9	-2	-0.0674311	0.0285817	-2.35924	0.0313569	0.00371286	0.258062	3107	-0.0674311	0.0313569	0.0285817	-2.35924	Calculated K for spine	anthropometric	dexa	1,3,7-trimethyluric acid (umol/L)	nutrients	dietary biomarker	2	1	1	> BY & Bonf.	dexa	dietary biomarker	8670	1	Dietary Interview+Behavior	1
expo	URXMU7	DXXL1A	-0.017355	0.0200934	0.546469	0.360506	-0.863718	1.95873	1.95873	0.489464	2	2	-1	0	-0.0146766	0.0139003	-1.05585	0.306721	0.00017567	0.504612	2868	-0.0146766	0.306721	0.0139003	-1.05585	L1 area	anthropometric	dexa	1,3,7-trimethyluric acid (umol/L)	nutrients	dietary biomarker	2	1	1	> BY & Bonf.	dexa	dietary biomarker	8670	1	Dietary Interview+Behavior	1
expo	URXMU7	DXXL1BMC	0.0108307	0.00513308	0.281757	0.702011	2.10998	0.0682345	0.0682345	0	2	2	7	2	0.0132692	0.0195844	0.67754	0.507743	0.000143594	0.356363	2868	0.0132692	0.507743	0.0195844	0.67754	L1 Bone Mineral Composition	anthropometric	dexa	1,3,7-trimethyluric acid (umol/L)	nutrients	dietary biomarker	2	1	1	> BY & Bonf.	dexa	dietary biomarker	8670	1	Dietary Interview+Behavior	1
expo	URXMU7	DXXL1BMD	0.0301769	0.0132787	0.263898	0.351094	2.27258	0.32376	0.32376	0	2	2	9	2	0.0324659	0.023331	1.39154	0.183109	0.000859606	0.209731	2868	0.0324659	0.183109	0.023331	1.39154	L1 Bone Mineral Density	anthropometric	dexa	1,3,7-trimethyluric acid (umol/L)	nutrients	dietary biomarker	2	1	1	> BY & Bonf.	dexa	dietary biomarker	8670	1	Dietary Interview+Behavior	1
expo	URXMU7	DXXL2A	-0.012338	0.0183996	0.623954	0.586928	-0.670557	1.41973	1.41973	0.295639	2	2	3	0	-0.00844861	0.015104	-0.559362	0.583661	5.75702e-05	0.490256	2801	-0.00844861	0.583661	0.015104	-0.559362	L2 area	anthropometric	dexa	1,3,7-trimethyluric acid (umol/L)	nutrients	dietary biomarker	2	1	1	> BY & Bonf.	dexa	dietary biomarker	8670	1	Dietary Interview+Behavior	1
expo	URXMU7	DXXL2BMC	0.0281468	0.00602937	0.134341	0.301618	4.66828	0.0972548	0.0972548	0	2	2	9	2	0.0284066	0.0195388	1.45386	0.16532	0.000650828	0.357883	2801	0.0284066	0.16532	0.0195388	1.45386	L2 Bone Mineral Composition	anthropometric	dexa	1,3,7-trimethyluric acid (umol/L)	nutrients	dietary biomarker	2	1	1	> BY & Bonf.	dexa	dietary biomarker	8670	1	Dietary Interview+Behavior	1
expo	URXMU7	DXXL2BMD	0.0515281	0.0278275	0.315234	0.0713583	1.85169	1.83914	1.83914	0.456267	2	2	9	2	0.0515392	0.0215456	2.3921	0.0293775	0.00214241	0.218414	2801	0.0515392	0.0293775	0.0215456	2.3921	L2 Bone Mineral Density	anthropometric	dexa	1,3,7-trimethyluric acid (umol/L)	nutrients	dietary biomarker	2	1	1	> BY & Bonf.	dexa	dietary biomarker	8670	1	Dietary Interview+Behavior	0.829716
expo	URXMU7	DXXL3A	-0.0262397	0.0143278	0.318179	0.219165	-1.83139	0.982824	0.982824	0	2	2	-3	0	-0.0228604	0.0147709	-1.54767	0.141253	0.000424052	0.469682	2755	-0.0228604	0.141253	0.0147709	-1.54767	L3 area	anthropometric	dexa	1,3,7-trimethyluric acid (umol/L)	nutrients	dietary biomarker	2	1	1	> BY & Bonf.	dexa	dietary biomarker	8670	1	Dietary Interview+Behavior	1
expo	URXMU7	DXXL3BMC	0.0213843	0.0115598	0.315495	0.443279	1.84988	0.427575	0.427575	0	2	2	9	2	0.0202105	0.0169288	1.19385	0.249936	0.00033144	0.323476	2755	0.0202105	0.249936	0.0169288	1.19385	L3 Bone Mineral Composition	anthropometric	dexa	1,3,7-trimethyluric acid (umol/L)	nutrients	dietary biomarker	2	1	1	> BY & Bonf.	dexa	dietary biomarker	8670	1	Dietary Interview+Behavior	1
expo	URXMU7	DXXL4A	-0.00582005	0.0088818	0.630711	0.799907	-0.655279	0.199324	0.199324	0	2	2	3	0	-0.0081928	0.0188599	-0.434404	0.669796	5.41266e-05	0.402455	2645	-0.0081928	0.669796	0.0188599	-0.434404	L4 area	anthropometric	dexa	1,3,7-trimethyluric acid (umol/L)	nutrients	dietary biomarker	2	1	1	> BY & Bonf.	dexa	dietary biomarker	8670	1	Dietary Interview+Behavior	1
expo	URXMU7	DXXL4BMC	0.0218339	0.00371641	0.107332	0.450338	5.875	0.0359771	0.0359771	0	2	2	9	2	0.0217007	0.0193755	1.12	0.279244	0.000379745	0.302792	2645	0.0217007	0.279244	0.0193755	1.12	L4 Bone Mineral Composition	anthropometric	dexa	1,3,7-trimethyluric acid (umol/L)	nutrients	dietary biomarker	2	1	1	> BY & Bonf.	dexa	dietary biomarker	8670	1	Dietary Interview+Behavior	1
expo	URXMU7	DXXL4BMD	0.0347403	0.00352152	0.0643126	0.24764	9.86514	0.0275085	0.0275085	0	2	2	9	2	0.0378034	0.0216994	1.74214	0.10067	0.00115241	0.201937	2645	0.0378034	0.10067	0.0216994	1.74214	L4 Bone Mineral Density	anthropometric	dexa	1,3,7-trimethyluric acid (umol/L)	nutrients	dietary biomarker	2	1	1	> BY & Bonf.	dexa	dietary biomarker	8670	1	Dietary Interview+Behavior	1
expo	URXMU7	DXXOSA	-0.0195719	0.0051659	0.164286	0.447922	-3.78867	0.0765492	0.0765492	0	2	2	-3	0	-0.0223037	0.0177583	-1.25596	0.227163	0.000400189	0.501699	2335	-0.0223037	0.227163	0.0177583	-1.25596	Total spine area	anthropometric	dexa	1,3,7-trimethyluric acid (umol/L)	nutrients	dietary biomarker	2	1	1	> BY & Bonf.	dexa	dietary biomarker	8670	1	Dietary Interview+Behavior	1
expo	URXMU7	DXXOSBMC	0.0136349	0.0119601	0.458404	0.601308	1.14003	0.364325	0.364325	0	2	2	7	2	0.00994614	0.0200651	0.495693	0.62685	7.9583e-05	0.369048	2335	0.00994614	0.62685	0.0200651	0.495693	Total spine BMC	anthropometric	dexa	1,3,7-trimethyluric acid (umol/L)	nutrients	dietary biomarker	2	1	1	> BY & Bonf.	dexa	dietary biomarker	8670	1	Dietary Interview+Behavior	1
expo	URXMU7	DXXOSBMD	0.0349737	0.0244328	0.388203	0.245847	1.43143	1.17092	1.17092	0.145971	2	2	9	2	0.0323824	0.0232678	1.39172	0.183053	0.000843584	0.258399	2335	0.0323824	0.183053	0.0232678	1.39172	Total spine BMD	anthropometric	dexa	1,3,7-trimethyluric acid (umol/L)	nutrients	dietary biomarker	2	1	1	> BY & Bonf.	dexa	dietary biomarker	8670	1	Dietary Interview+Behavior	1
expo	URXMX1	DXASPND0	0.0132321	0.012169	0.473371	0.456386	1.08736	0.585296	0.585296	0	2	2	1	0	0.0202653	0.017956	1.12861	0.275702	0.000325035	0.405882	3107	0.0202653	0.275702	0.017956	1.12861	Calculated D0 for spine	anthropometric	dexa	1-methylxanthine (umol/L)	nutrients	dietary biomarker	2	1	1	> BY & Bonf.	dexa	dietary biomarker	8670	1	Dietary Interview+Behavior	1
expo	URXMX1	DXASPNK	-0.0565071	0.0180698	0.197035	0.110601	-3.12716	0.473438	0.473438	0	2	2	-9	-2	-0.0587129	0.0285348	-2.05759	0.0563073	0.00272828	0.257376	3107	-0.0587129	0.0563073	0.0285348	-2.05759	Calculated K for spine	anthropometric	dexa	1-methylxanthine (umol/L)	nutrients	dietary biomarker	2	1	1	> BY & Bonf.	dexa	dietary biomarker	8670	1	Dietary Interview+Behavior	1
expo	URXMX1	DXXL1A	-0.0107979	0.00888737	0.438406	0.552491	-1.21498	0.4051	0.4051	0	2	2	5	0	-0.0107737	0.0135911	-0.792703	0.439548	9.17235e-05	0.501631	2868	-0.0107737	0.439548	0.0135911	-0.792703	L1 area	anthropometric	dexa	1-methylxanthine (umol/L)	nutrients	dietary biomarker	2	1	1	> BY & Bonf.	dexa	dietary biomarker	8670	1	Dietary Interview+Behavior	1
expo	URXMX1	DXXL1BMC	-0.0158441	0.00124076	0.0497523	0.508252	-12.7697	0.00533699	0.00533699	0	2	2	-1	0	-0.0161487	0.0173985	-0.928168	0.367112	0.000206074	0.358874	2868	-0.0161487	0.367112	0.0173985	-0.928168	L1 Bone Mineral Composition	anthropometric	dexa	1-methylxanthine (umol/L)	nutrients	dietary biomarker	2	1	1	> BY & Bonf.	dexa	dietary biomarker	8670	1	Dietary Interview+Behavior	1
expo	URXMX1	DXXL1BMD	-0.0193066	0.0137723	0.394467	0.529228	-1.40184	0.4572	0.4572	0	2	2	-1	0	-0.020435	0.0207581	-0.984435	0.339555	0.000329987	0.21551	2868	-0.020435	0.339555	0.0207581	-0.984435	L1 Bone Mineral Density	anthropometric	dexa	1-methylxanthine (umol/L)	nutrients	dietary biomarker	2	1	1	> BY & Bonf.	dexa	dietary biomarker	8670	1	Dietary Interview+Behavior	1
expo	URXMX1	DXXL2A	0.00994778	0.00155616	0.0987879	0.712727	6.3925	0.00781421	0.00781421	0	2	2	9	2	0.00763938	0.0176157	0.43367	0.670319	4.56106e-05	0.48314	2801	0.00763938	0.670319	0.0176157	0.43367	L2 area	anthropometric	dexa	1-methylxanthine (umol/L)	nutrients	dietary biomarker	2	1	1	> BY & Bonf.	dexa	dietary biomarker	8670	1	Dietary Interview+Behavior	1
expo	URXMX1	DXXL2BMC	0.0158672	0.0245857	0.635139	0.510228	0.645382	1.79814	1.79814	0.443869	2	2	9	2	0.0104049	0.0186324	0.558427	0.584283	8.46098e-05	0.356746	2801	0.0104049	0.584283	0.0186324	0.558427	L2 Bone Mineral Composition	anthropometric	dexa	1-methylxanthine (umol/L)	nutrients	dietary biomarker	2	1	1	> BY & Bonf.	dexa	dietary biomarker	8670	1	Dietary Interview+Behavior	1
expo	URXMX1	DXXL2BMD	0.0198563	0.0433786	0.726715	0.489927	0.457744	5.35985	5.35985	0.813428	2	2	9	2	0.00482697	0.0202633	0.238212	0.81474	1.82095e-05	0.222286	2801	0.00482697	0.81474	0.0202633	0.238212	L2 Bone Mineral Density	anthropometric	dexa	1-methylxanthine (umol/L)	nutrients	dietary biomarker	2	1	1	> BY & Bonf.	dexa	dietary biomarker	8670	1	Dietary Interview+Behavior	1
expo	URXMX1	DXXL3A	-0.00569808	0.000129908	0.0145114	0.831521	-43.8626	4.78114e-05	4.78114e-05	0	2	2	5	0	-0.00906682	0.0183653	-0.493692	0.628232	6.43755e-05	0.463267	2755	-0.00906682	0.628232	0.0183653	-0.493692	L3 area	anthropometric	dexa	1-methylxanthine (umol/L)	nutrients	dietary biomarker	2	1	1	> BY & Bonf.	dexa	dietary biomarker	8670	1	Dietary Interview+Behavior	1
expo	URXMX1	DXXL3BMC	0.00068831	0.0116423	0.962406	0.930107	0.0591213	0.395179	0.395179	0	2	2	7	2	-0.00172397	0.0178694	-0.0964766	0.92434	2.32741e-06	0.324238	2755	-0.00172397	0.92434	0.0178694	-0.0964766	L3 Bone Mineral Composition	anthropometric	dexa	1-methylxanthine (umol/L)	nutrients	dietary biomarker	2	1	1	> BY & Bonf.	dexa	dietary biomarker	8670	1	Dietary Interview+Behavior	1
expo	URXMX1	DXXL4A	-0.00173314	0.00598062	0.820431	0.974422	-0.289793	0.0796572	0.0796572	0	2	2	5	0	-0.0031365	0.0203109	-0.154424	0.879206	7.68854e-06	0.397181	2645	-0.0031365	0.879206	0.0203109	-0.154424	L4 area	anthropometric	dexa	1-methylxanthine (umol/L)	nutrients	dietary biomarker	2	1	1	> BY & Bonf.	dexa	dietary biomarker	8670	1	Dietary Interview+Behavior	1
expo	URXMX1	DXXL4BMC	-0.00167523	0.0170521	0.937657	0.974721	-0.0982421	0.705986	0.705986	0	2	2	3	0	-0.00269804	0.0199234	-0.135421	0.893968	5.68917e-06	0.304275	2645	-0.00269804	0.893968	0.0199234	-0.135421	L4 Bone Mineral Composition	anthropometric	dexa	1-methylxanthine (umol/L)	nutrients	dietary biomarker	2	1	1	> BY & Bonf.	dexa	dietary biomarker	8670	1	Dietary Interview+Behavior	1
expo	URXMX1	DXXL4BMD	-0.00247039	0.0247598	0.936691	0.974079	-0.0997745	1.4049	1.4049	0.288204	2	2	-1	0	-0.00337135	0.0208858	-0.161418	0.873785	8.883e-06	0.208612	2645	-0.00337135	0.873785	0.0208858	-0.161418	L4 Bone Mineral Density	anthropometric	dexa	1-methylxanthine (umol/L)	nutrients	dietary biomarker	2	1	1	> BY & Bonf.	dexa	dietary biomarker	8670	1	Dietary Interview+Behavior	1
expo	URXMX1	DXXOSA	-0.00835259	0.0129734	0.635839	0.860732	-0.643825	0.434719	0.434719	0	2	2	5	0	-0.0102686	0.019095	-0.537763	0.598142	8.24867e-05	0.495087	2335	-0.0102686	0.598142	0.019095	-0.537763	Total spine area	anthropometric	dexa	1-methylxanthine (umol/L)	nutrients	dietary biomarker	2	1	1	> BY & Bonf.	dexa	dietary biomarker	8670	1	Dietary Interview+Behavior	1
expo	URXMX1	DXXOSBMC	-0.010688	0.0243546	0.73673	0.816837	-0.438851	1.44537	1.44537	0.308137	2	2	3	0	-0.0149289	0.0202146	-0.738519	0.470894	0.000174348	0.370415	2335	-0.0149289	0.470894	0.0202146	-0.738519	Total spine BMC	anthropometric	dexa	1-methylxanthine (umol/L)	nutrients	dietary biomarker	2	1	1	> BY & Bonf.	dexa	dietary biomarker	8670	1	Dietary Interview+Behavior	1
expo	URXMX1	DXXOSBMD	-0.0138553	0.0308884	0.731567	0.750261	-0.448558	2.04477	2.04477	0.510948	2	2	-1	0	-0.0186501	0.0218596	-0.853175	0.406154	0.000272098	0.267004	2335	-0.0186501	0.406154	0.0218596	-0.853175	Total spine BMD	anthropometric	dexa	1-methylxanthine (umol/L)	nutrients	dietary biomarker	2	1	1	> BY & Bonf.	dexa	dietary biomarker	8670	1	Dietary Interview+Behavior	1
expo	URXMX2	DXASPND0	0.0139881	0.00082652	0.0375725	0.649501	16.9241	0.0016391	0.0016391	0	2	2	9	2	0.0155028	0.0209854	0.738745	0.470761	0.000185116	0.414716	3107	0.0155028	0.470761	0.0209854	0.738745	Calculated D0 for spine	anthropometric	dexa	3-methylxanthine (umol/L)	nutrients	dietary biomarker	2	1	1	> BY & Bonf.	dexa	dietary biomarker	8670	1	Dietary Interview+Behavior	1
expo	URXMX2	DXASPNK	-0.0436705	0.0429676	0.494835	0.115571	-1.01636	5.5865	5.5865	0.820997	2	2	-9	-2	-0.0327234	0.0158926	-2.05904	0.0561527	0.000824781	0.256118	3107	-0.0327234	0.0561527	0.0158926	-2.05904	Calculated K for spine	anthropometric	dexa	3-methylxanthine (umol/L)	nutrients	dietary biomarker	2	1	1	> BY & Bonf.	dexa	dietary biomarker	8670	1	Dietary Interview+Behavior	1
expo	URXMX2	DXXL1A	-0.030007	0.000884293	0.0187555	0.240099	-33.9333	0.00257729	0.00257729	0	2	2	-3	-2	-0.0380228	0.0172923	-2.19883	0.042944	0.00111745	0.514877	2868	-0.0380228	0.042944	0.0172923	-2.19883	L1 area	anthropometric	dexa	3-methylxanthine (umol/L)	nutrients	dietary biomarker	2	1	1	> BY & Bonf.	dexa	dietary biomarker	8670	1	Dietary Interview+Behavior	1
expo	URXMX2	DXXL1BMC	-0.018756	0.00513813	0.170224	0.379563	-3.65034	0.107999	0.107999	0	2	2	-5	-2	-0.0272622	0.015794	-1.72611	0.103583	0.000574461	0.367147	2868	-0.0272622	0.103583	0.015794	-1.72611	L1 Bone Mineral Composition	anthropometric	dexa	3-methylxanthine (umol/L)	nutrients	dietary biomarker	2	1	1	> BY & Bonf.	dexa	dietary biomarker	8670	1	Dietary Interview+Behavior	1
expo	URXMX2	DXXL1BMD	-0.0145643	0.0037957	0.162303	0.507079	-3.83706	0.0571249	0.0571249	0	2	2	-9	-2	-0.0233741	0.0171507	-1.36287	0.191799	0.00042229	0.219425	2868	-0.0233741	0.191799	0.0171507	-1.36287	L1 Bone Mineral Density	anthropometric	dexa	3-methylxanthine (umol/L)	nutrients	dietary biomarker	2	1	1	> BY & Bonf.	dexa	dietary biomarker	8670	1	Dietary Interview+Behavior	1
expo	URXMX2	DXXL2A	-0.0162107	0.0135319	0.442816	0.696696	-1.19796	0.683293	0.683293	0	2	2	-3	-2	-0.0149266	0.0182685	-0.817065	0.425891	0.000171608	0.502152	2801	-0.0149266	0.425891	0.0182685	-0.817065	L2 area	anthropometric	dexa	3-methylxanthine (umol/L)	nutrients	dietary biomarker	2	1	1	> BY & Bonf.	dexa	dietary biomarker	8670	1	Dietary Interview+Behavior	1
expo	URXMX2	DXXL2BMC	-0.00219987	0.0176192	0.920923	0.853891	-0.124857	1.0534	1.0534	0.0506958	2	2	-3	-2	0.000171657	0.0191393	0.00896882	0.992955	2.26956e-08	0.372143	2801	0.000171657	0.992955	0.0191393	0.00896882	L2 Bone Mineral Composition	anthropometric	dexa	3-methylxanthine (umol/L)	nutrients	dietary biomarker	2	1	1	> BY & Bonf.	dexa	dietary biomarker	8670	1	Dietary Interview+Behavior	1
expo	URXMX2	DXXL2BMD	-0.000439453	0.0175376	0.984051	0.843441	-0.0250578	0.834951	0.834951	0	2	2	-9	-2	0.000858014	0.0208989	0.0410555	0.96776	5.67031e-07	0.230563	2801	0.000858014	0.96776	0.0208989	0.0410555	L2 Bone Mineral Density	anthropometric	dexa	3-methylxanthine (umol/L)	nutrients	dietary biomarker	2	1	1	> BY & Bonf.	dexa	dietary biomarker	8670	1	Dietary Interview+Behavior	1
expo	URXMX2	DXXL3A	-0.0256464	0.0106824	0.251255	0.350644	-2.40081	0.650791	0.650791	0	2	2	-3	-2	-0.0233964	0.0163854	-1.42788	0.172556	0.000423222	0.476539	2755	-0.0233964	0.172556	0.0163854	-1.42788	L3 area	anthropometric	dexa	3-methylxanthine (umol/L)	nutrients	dietary biomarker	2	1	1	> BY & Bonf.	dexa	dietary biomarker	8670	1	Dietary Interview+Behavior	1
expo	URXMX2	DXXL3BMC	-0.00858317	0.0155829	0.679485	0.956919	-0.550808	0.997652	0.997652	0	2	2	-3	-2	-0.00462721	0.0177118	-0.26125	0.797232	1.65542e-05	0.3363	2755	-0.00462721	0.797232	0.0177118	-0.26125	L3 Bone Mineral Composition	anthropometric	dexa	3-methylxanthine (umol/L)	nutrients	dietary biomarker	2	1	1	> BY & Bonf.	dexa	dietary biomarker	8670	1	Dietary Interview+Behavior	1
expo	URXMX2	DXXL4A	-0.0187893	0.00443285	0.147497	0.599076	-4.23866	0.0415031	0.0415031	0	2	2	-3	-2	-0.022482	0.0218733	-1.02783	0.319319	0.00038939	0.409976	2645	-0.022482	0.319319	0.0218733	-1.02783	L4 area	anthropometric	dexa	3-methylxanthine (umol/L)	nutrients	dietary biomarker	2	1	1	> BY & Bonf.	dexa	dietary biomarker	8670	1	Dietary Interview+Behavior	1
expo	URXMX2	DXXL4BMC	-0.0139139	0.00811136	0.336009	0.715714	-1.71536	0.163347	0.163347	0	2	2	-9	-2	-0.0127582	0.0211183	-0.604131	0.554227	0.000125399	0.315465	2645	-0.0127582	0.554227	0.0211183	-0.604131	L4 Bone Mineral Composition	anthropometric	dexa	3-methylxanthine (umol/L)	nutrients	dietary biomarker	2	1	1	> BY & Bonf.	dexa	dietary biomarker	8670	1	Dietary Interview+Behavior	1
expo	URXMX2	DXXL4BMD	-0.0133011	0.0136475	0.508183	0.767921	-0.974618	0.407559	0.407559	0	2	2	-9	-2	-0.0107657	0.0216302	-0.497718	0.625454	8.92899e-05	0.215318	2645	-0.0107657	0.625454	0.0216302	-0.497718	L4 Bone Mineral Density	anthropometric	dexa	3-methylxanthine (umol/L)	nutrients	dietary biomarker	2	1	1	> BY & Bonf.	dexa	dietary biomarker	8670	1	Dietary Interview+Behavior	1
expo	URXMX2	DXXOSA	-0.0233282	0.00818941	0.214931	0.521066	-2.84858	0.165711	0.165711	0	2	2	-3	-2	-0.0271734	0.0206838	-1.31375	0.207455	0.00057843	0.507517	2335	-0.0271734	0.207455	0.0206838	-1.31375	Total spine area	anthropometric	dexa	3-methylxanthine (umol/L)	nutrients	dietary biomarker	2	1	1	> BY & Bonf.	dexa	dietary biomarker	8670	1	Dietary Interview+Behavior	1
expo	URXMX2	DXXOSBMC	-0.00885439	0.0130235	0.619878	0.880937	-0.679879	0.432068	0.432068	0	2	2	-3	-2	-0.0108627	0.0198662	-0.546791	0.592067	9.24347e-05	0.381123	2335	-0.0108627	0.592067	0.0198662	-0.546791	Total spine BMC	anthropometric	dexa	3-methylxanthine (umol/L)	nutrients	dietary biomarker	2	1	1	> BY & Bonf.	dexa	dietary biomarker	8670	1	Dietary Interview+Behavior	1
expo	URXMX2	DXXOSBMD	-0.00539682	0.0151695	0.7824	0.966813	-0.355769	0.537025	0.537025	0	2	2	-9	-2	-0.00774305	0.0204624	-0.378404	0.710104	4.69664e-05	0.273988	2335	-0.00774305	0.710104	0.0204624	-0.378404	Total spine BMD	anthropometric	dexa	3-methylxanthine (umol/L)	nutrients	dietary biomarker	2	1	1	> BY & Bonf.	dexa	dietary biomarker	8670	1	Dietary Interview+Behavior	1
expo	URXMX3	DXASPND0	0.0336976	0.00961265	0.176905	0.191624	3.50555	0.264004	0.264004	0	2	2	9	2	0.0397996	0.0199105	1.99893	0.0628986	0.0012449	0.413455	3107	0.0397996	0.0628986	0.0199105	1.99893	Calculated D0 for spine	anthropometric	dexa	7-methylxanthine (umol/L)	nutrients	dietary biomarker	2	1	1	> BY & Bonf.	dexa	dietary biomarker	8670	1	Dietary Interview+Behavior	1
expo	URXMX3	DXASPNK	-0.0256919	0.0310473	0.559911	0.344528	-0.827508	3.1193	3.1193	0.679415	2	2	-7	0	-0.0194769	0.0148098	-1.31514	0.206999	0.000298137	0.255697	3107	-0.0194769	0.206999	0.0148098	-1.31514	Calculated K for spine	anthropometric	dexa	7-methylxanthine (umol/L)	nutrients	dietary biomarker	2	1	1	> BY & Bonf.	dexa	dietary biomarker	8670	1	Dietary Interview+Behavior	1
expo	URXMX3	DXXL1A	-0.0297927	0.00422833	0.0897528	0.26172	-7.04598	0.0604593	0.0604593	0	2	2	-5	-2	-0.036242	0.0172108	-2.10577	0.0513709	0.0010346	0.514957	2868	-0.036242	0.0513709	0.0172108	-2.10577	L1 area	anthropometric	dexa	7-methylxanthine (umol/L)	nutrients	dietary biomarker	2	1	1	> BY & Bonf.	dexa	dietary biomarker	8670	1	Dietary Interview+Behavior	1
expo	URXMX3	DXXL1BMC	-0.029917	0.00162751	0.0345985	0.191676	-18.3821	0.0106383	0.0106383	0	2	2	-9	-2	-0.037573	0.015952	-2.35537	0.0315979	0.00111199	0.367235	2868	-0.037573	0.0315979	0.015952	-2.35537	L1 Bone Mineral Composition	anthropometric	dexa	7-methylxanthine (umol/L)	nutrients	dietary biomarker	2	1	1	> BY & Bonf.	dexa	dietary biomarker	8670	1	Dietary Interview+Behavior	0.91496
expo	URXMX3	DXXL1BMD	-0.0316149	0.0024514	0.0492645	0.205881	-12.8967	0.0214869	0.0214869	0	2	2	-9	-2	-0.0407482	0.0181859	-2.24065	0.0395893	0.00130788	0.218894	2868	-0.0407482	0.0395893	0.0181859	-2.24065	L1 Bone Mineral Density	anthropometric	dexa	7-methylxanthine (umol/L)	nutrients	dietary biomarker	2	1	1	> BY & Bonf.	dexa	dietary biomarker	8670	1	Dietary Interview+Behavior	0.938491
expo	URXMX3	DXXL2A	-0.0122863	0.0184826	0.626513	0.850275	-0.664747	1.15687	1.15687	0.135597	2	2	-3	-2	-0.0107004	0.0180256	-0.59362	0.561066	9.00795e-05	0.502316	2801	-0.0107004	0.561066	0.0180256	-0.59362	L2 area	anthropometric	dexa	7-methylxanthine (umol/L)	nutrients	dietary biomarker	2	1	1	> BY & Bonf.	dexa	dietary biomarker	8670	1	Dietary Interview+Behavior	1
expo	URXMX3	DXXL2BMC	-0.00920447	0.0251882	0.776959	0.984817	-0.365428	1.97509	1.97509	0.493694	2	2	-3	-2	-0.00732766	0.0189371	-0.386947	0.703893	4.22433e-05	0.372124	2801	-0.00732766	0.703893	0.0189371	-0.386947	L2 Bone Mineral Composition	anthropometric	dexa	7-methylxanthine (umol/L)	nutrients	dietary biomarker	2	1	1	> BY & Bonf.	dexa	dietary biomarker	8670	1	Dietary Interview+Behavior	1
expo	URXMX3	DXXL2BMD	-0.0177969	0.0227153	0.576914	0.756835	-0.783473	1.298	1.298	0.229581	2	2	-9	-2	-0.0153181	0.0212925	-0.719412	0.482264	0.000184602	0.229938	2801	-0.0153181	0.482264	0.0212925	-0.719412	L2 Bone Mineral Density	anthropometric	dexa	7-methylxanthine (umol/L)	nutrients	dietary biomarker	2	1	1	> BY & Bonf.	dexa	dietary biomarker	8670	1	Dietary Interview+Behavior	1
expo	URXMX3	DXXL3A	-0.0237708	0.0123881	0.305846	0.412176	-1.91884	0.855603	0.855603	0	2	2	-3	-2	-0.0205839	0.015409	-1.33583	0.200295	0.000333291	0.476792	2755	-0.0205839	0.200295	0.015409	-1.33583	L3 area	anthropometric	dexa	7-methylxanthine (umol/L)	nutrients	dietary biomarker	2	1	1	> BY & Bonf.	dexa	dietary biomarker	8670	1	Dietary Interview+Behavior	1
expo	URXMX3	DXXL3BMC	-0.0212031	0.0226202	0.52058	0.663509	-0.937349	2.11751	2.11751	0.527748	2	2	-9	-2	-0.0128799	0.0174642	-0.737507	0.471492	0.000130496	0.336125	2755	-0.0128799	0.471492	0.0174642	-0.737507	L3 Bone Mineral Composition	anthropometric	dexa	7-methylxanthine (umol/L)	nutrients	dietary biomarker	2	1	1	> BY & Bonf.	dexa	dietary biomarker	8670	1	Dietary Interview+Behavior	1
expo	URXMX3	DXXL4A	-0.0203232	0.00459801	0.141647	0.57912	-4.42001	0.0417063	0.0417063	0	2	2	-5	-2	-0.0225118	0.0221878	-1.0146	0.325394	0.00039769	0.410238	2645	-0.0225118	0.325394	0.0221878	-1.0146	L4 area	anthropometric	dexa	7-methylxanthine (umol/L)	nutrients	dietary biomarker	2	1	1	> BY & Bonf.	dexa	dietary biomarker	8670	1	Dietary Interview+Behavior	1
expo	URXMX3	DXXL4BMC	-0.0255372	0.0147443	0.33334	0.52722	-1.73201	0.485595	0.485595	0	2	2	-9	-2	-0.0217741	0.0215025	-1.01263	0.326306	0.000372051	0.31502	2645	-0.0217741	0.326306	0.0215025	-1.01263	L4 Bone Mineral Composition	anthropometric	dexa	7-methylxanthine (umol/L)	nutrients	dietary biomarker	2	1	1	> BY & Bonf.	dexa	dietary biomarker	8670	1	Dietary Interview+Behavior	1
expo	URXMX3	DXXL4BMD	-0.0294002	0.0224566	0.41526	0.493157	-1.3092	1.13513	1.13513	0.119048	2	2	-9	-2	-0.0236553	0.0211322	-1.1194	0.279495	0.000439117	0.213796	2645	-0.0236553	0.279495	0.0211322	-1.1194	L4 Bone Mineral Density	anthropometric	dexa	7-methylxanthine (umol/L)	nutrients	dietary biomarker	2	1	1	> BY & Bonf.	dexa	dietary biomarker	8670	1	Dietary Interview+Behavior	1
expo	URXMX3	DXXOSA	-0.020068	0.0122053	0.347866	0.623487	-1.6442	0.360901	0.360901	0	2	2	-5	-2	-0.0221344	0.0203096	-1.08985	0.291922	0.00038898	0.507905	2335	-0.0221344	0.291922	0.0203096	-1.08985	Total spine area	anthropometric	dexa	7-methylxanthine (umol/L)	nutrients	dietary biomarker	2	1	1	> BY & Bonf.	dexa	dietary biomarker	8670	1	Dietary Interview+Behavior	1
expo	URXMX3	DXXOSBMC	-0.0169515	0.0215833	0.576156	0.755231	-0.785396	1.10814	1.10814	0.0975868	2	2	-5	-2	-0.0171964	0.0202483	-0.849276	0.408256	0.000234784	0.38073	2335	-0.0171964	0.408256	0.0202483	-0.849276	Total spine BMC	anthropometric	dexa	7-methylxanthine (umol/L)	nutrients	dietary biomarker	2	1	1	> BY & Bonf.	dexa	dietary biomarker	8670	1	Dietary Interview+Behavior	1
expo	URXMX3	DXXOSBMD	-0.0199614	0.02523	0.573885	0.685372	-0.791179	1.49197	1.49197	0.329746	2	2	-9	-2	-0.0213877	0.0204403	-1.04635	0.31095	0.000363179	0.272561	2335	-0.0213877	0.31095	0.0204403	-1.04635	Total spine BMD	anthropometric	dexa	7-methylxanthine (umol/L)	nutrients	dietary biomarker	2	1	1	> BY & Bonf.	dexa	dietary biomarker	8670	1	Dietary Interview+Behavior	1
expo	URXMX4	DXASPND0	-0.0527699	0.00900594	0.107611	0.0427719	-5.85946	0.309999	0.309999	0	2	2	-9	-2	-0.0432991	0.0176387	-2.45478	0.0259234	0.00159819	0.389679	3107	-0.0432991	0.0259234	0.0176387	-2.45478	Calculated D0 for spine	anthropometric	dexa	1,3-dimethylxanthine(theophylline)umol/L	nutrients	dietary biomarker	2	1	1	> BY & Bonf.	dexa	dietary biomarker	8670	1	Dietary Interview+Behavior	0.522583
expo	URXMX4	DXASPNK	-0.0739137	0.00289994	0.0249644	0.0384078	-25.488	0.0134276	0.0134276	0	2	2	-9	-2	-0.0651477	0.0255196	-2.55285	0.0212805	0.00361798	0.257919	3107	-0.0651477	0.0212805	0.0255196	-2.55285	Calculated K for spine	anthropometric	dexa	1,3-dimethylxanthine(theophylline)umol/L	nutrients	dietary biomarker	2	0.986359	1	> BY & Bonf.	dexa	dietary biomarker	8670	1	Dietary Interview+Behavior	1
expo	URXMX4	DXXL1A	0.000577014	0.0261348	0.985947	0.826935	0.0220784	4.67701	4.67701	0.786188	2	2	7	2	-0.00144717	0.0119091	-0.121518	0.904794	1.7762e-06	0.497918	2868	-0.00144717	0.904794	0.0119091	-0.121518	L1 area	anthropometric	dexa	1,3-dimethylxanthine(theophylline)umol/L	nutrients	dietary biomarker	2	1	1	> BY & Bonf.	dexa	dietary biomarker	8670	1	Dietary Interview+Behavior	1
expo	URXMX4	DXXL1BMC	0.0128898	0.0290151	0.733857	0.630842	0.444243	3.78081	3.78081	0.735507	2	2	9	2	0.0146434	0.0151139	0.968865	0.347031	0.000181858	0.351731	2868	0.0146434	0.347031	0.0151139	0.968865	L1 Bone Mineral Composition	anthropometric	dexa	1,3-dimethylxanthine(theophylline)umol/L	nutrients	dietary biomarker	2	1	1	> BY & Bonf.	dexa	dietary biomarker	8670	1	Dietary Interview+Behavior	1
expo	URXMX4	DXXL1BMD	0.02111	0.0170193	0.43196	0.474317	1.24036	0.800614	0.800614	0	2	2	9	2	0.0234981	0.018569	1.26545	0.22383	0.000468293	0.206647	2868	0.0234981	0.22383	0.018569	1.26545	L1 Bone Mineral Density	anthropometric	dexa	1,3-dimethylxanthine(theophylline)umol/L	nutrients	dietary biomarker	2	1	1	> BY & Bonf.	dexa	dietary biomarker	8670	1	Dietary Interview+Behavior	1
expo	URXMX4	DXXL2A	0.00693241	0.0251238	0.828603	0.867278	0.27593	2.93318	2.93318	0.659073	2	2	9	2	0.00594955	0.0142949	0.416201	0.682792	2.98635e-05	0.482369	2801	0.00594955	0.682792	0.0142949	0.416201	L2 area	anthropometric	dexa	1,3-dimethylxanthine(theophylline)umol/L	nutrients	dietary biomarker	2	1	1	> BY & Bonf.	dexa	dietary biomarker	8670	1	Dietary Interview+Behavior	1
expo	URXMX4	DXXL2BMC	0.0290002	0.0158631	0.318652	0.26313	1.82815	0.88749	0.88749	0	2	2	9	2	0.0302625	0.0168032	1.801	0.0905798	0.00077265	0.351496	2801	0.0302625	0.0905798	0.0168032	1.801	L2 Bone Mineral Composition	anthropometric	dexa	1,3-dimethylxanthine(theophylline)umol/L	nutrients	dietary biomarker	2	1	1	> BY & Bonf.	dexa	dietary biomarker	8670	1	Dietary Interview+Behavior	1
expo	URXMX4	DXXL2BMD	0.0374906	0.000359838	0.00611014	0.143917	104.187	0.000396352	0.000396352	0	2	2	9	2	0.0416022	0.0182127	2.28424	0.0363535	0.00146018	0.214061	2801	0.0416022	0.0363535	0.0182127	2.28424	L2 Bone Mineral Density	anthropometric	dexa	1,3-dimethylxanthine(theophylline)umol/L	nutrients	dietary biomarker	2	1	1	> BY & Bonf.	dexa	dietary biomarker	8670	1	Dietary Interview+Behavior	0.904076
expo	URXMX4	DXXL3A	-0.0114135	0.0222314	0.698047	0.640675	-0.513396	2.05182	2.05182	0.512628	2	2	3	0	-0.00544316	0.0164629	-0.330632	0.745213	2.50875e-05	0.46177	2755	-0.00544316	0.745213	0.0164629	-0.330632	L3 area	anthropometric	dexa	1,3-dimethylxanthine(theophylline)umol/L	nutrients	dietary biomarker	2	1	1	> BY & Bonf.	dexa	dietary biomarker	8670	1	Dietary Interview+Behavior	1
expo	URXMX4	DXXL3BMC	0.0192905	0.0299403	0.635627	0.562599	0.644297	2.91103	2.91103	0.656479	2	2	9	2	0.0177788	0.0170614	1.04204	0.312881	0.000267643	0.318419	2755	0.0177788	0.312881	0.0170614	1.04204	L3 Bone Mineral Composition	anthropometric	dexa	1,3-dimethylxanthine(theophylline)umol/L	nutrients	dietary biomarker	2	1	1	> BY & Bonf.	dexa	dietary biomarker	8670	1	Dietary Interview+Behavior	1
expo	URXMX4	DXXL4A	0.00784644	0.0193718	0.754999	0.845435	0.405044	1.16797	1.16797	0.143817	2	2	9	2	0.00648173	0.017515	0.370067	0.716185	3.53733e-05	0.395091	2645	0.00648173	0.716185	0.017515	0.370067	L4 area	anthropometric	dexa	1,3-dimethylxanthine(theophylline)umol/L	nutrients	dietary biomarker	2	1	1	> BY & Bonf.	dexa	dietary biomarker	8670	1	Dietary Interview+Behavior	1
expo	URXMX4	DXXL4BMC	0.0135675	0.0269397	0.702989	0.670135	0.503626	2.34541	2.34541	0.573635	2	2	9	2	0.014465	0.0182847	0.791098	0.440457	0.000176168	0.298369	2645	0.014465	0.440457	0.0182847	0.791098	L4 Bone Mineral Composition	anthropometric	dexa	1,3-dimethylxanthine(theophylline)umol/L	nutrients	dietary biomarker	2	1	1	> BY & Bonf.	dexa	dietary biomarker	8670	1	Dietary Interview+Behavior	1
expo	URXMX4	DXXL4BMD	0.0156009	0.0201068	0.57991	0.652595	0.775906	1.04736	1.04736	0.0452141	2	2	3	2	0.0159031	0.0203029	0.783292	0.444896	0.00021294	0.200665	2645	0.0159031	0.444896	0.0203029	0.783292	L4 Bone Mineral Density	anthropometric	dexa	1,3-dimethylxanthine(theophylline)umol/L	nutrients	dietary biomarker	2	1	1	> BY & Bonf.	dexa	dietary biomarker	8670	1	Dietary Interview+Behavior	1
expo	URXMX4	DXXOSA	0.000129432	0.0157092	0.994755	0.904806	0.00823921	0.806372	0.806372	0	2	2	5	2	-0.00311677	0.0172667	-0.180508	0.859021	8.14521e-06	0.491667	2335	-0.00311677	0.859021	0.0172667	-0.180508	Total spine area	anthropometric	dexa	1,3-dimethylxanthine(theophylline)umol/L	nutrients	dietary biomarker	2	1	1	> BY & Bonf.	dexa	dietary biomarker	8670	1	Dietary Interview+Behavior	1
expo	URXMX4	DXXOSBMC	0.0137878	0.0139876	0.504578	0.682996	0.985719	0.545287	0.545287	0	2	2	7	2	0.0111711	0.0191662	0.582856	0.568115	0.000104637	0.361695	2335	0.0111711	0.568115	0.0191662	0.582856	Total spine BMC	anthropometric	dexa	1,3-dimethylxanthine(theophylline)umol/L	nutrients	dietary biomarker	2	1	1	> BY & Bonf.	dexa	dietary biomarker	8670	1	Dietary Interview+Behavior	1
expo	URXMX4	DXXOSBMD	0.0193826	0.00416896	0.134875	0.564105	4.64926	0.035375	0.035375	0	2	2	9	2	0.0188835	0.022123	0.853568	0.405942	0.000298991	0.254704	2335	0.0188835	0.405942	0.022123	0.853568	Total spine BMD	anthropometric	dexa	1,3-dimethylxanthine(theophylline)umol/L	nutrients	dietary biomarker	2	1	1	> BY & Bonf.	dexa	dietary biomarker	8670	1	Dietary Interview+Behavior	1
expo	URXMX5	DXASPND0	-0.0478755	0.00593215	0.0784822	0.0651739	-8.07051	0.125843	0.125843	0	2	2	-9	-2	-0.0415595	0.0172878	-2.40398	0.0286908	0.00152023	0.385734	3107	-0.0415595	0.0286908	0.0172878	-2.40398	Calculated D0 for spine	anthropometric	dexa	1,7-dimethylxanthine(paraxanthine)(umol/L)	nutrients	dietary biomarker	2	1	1	> BY & Bonf.	dexa	dietary biomarker	8670	1	Dietary Interview+Behavior	0.570607
expo	URXMX5	DXASPNK	-0.0652989	0.0019792	0.0192899	0.0750085	-32.9926	0.00615132	0.00615132	0	2	2	-9	-2	-0.0549228	0.0247977	-2.21484	0.04163	0.00265506	0.257705	3107	-0.0549228	0.04163	0.0247977	-2.21484	Calculated K for spine	anthropometric	dexa	1,7-dimethylxanthine(paraxanthine)(umol/L)	nutrients	dietary biomarker	2	1	1	> BY & Bonf.	dexa	dietary biomarker	8670	1	Dietary Interview+Behavior	1
expo	URXMX5	DXXL1A	0.00669016	0.0190865	0.785373	0.863436	0.350518	2.58985	2.58985	0.613877	2	2	9	2	0.00600888	0.0113125	0.531171	0.602597	3.16668e-05	0.49164	2868	0.00600888	0.602597	0.0113125	0.531171	L1 area	anthropometric	dexa	1,7-dimethylxanthine(paraxanthine)(umol/L)	nutrients	dietary biomarker	2	1	1	> BY & Bonf.	dexa	dietary biomarker	8670	1	Dietary Interview+Behavior	1
expo	URXMX5	DXXL1BMC	0.0142575	0.0242568	0.661713	0.59474	0.587771	2.62431	2.62431	0.618948	2	2	9	2	0.0168111	0.0147707	1.13814	0.271819	0.000247862	0.347437	2868	0.0168111	0.271819	0.0147707	1.13814	L1 Bone Mineral Composition	anthropometric	dexa	1,7-dimethylxanthine(paraxanthine)(umol/L)	nutrients	dietary biomarker	2	1	1	> BY & Bonf.	dexa	dietary biomarker	8670	1	Dietary Interview+Behavior	1
expo	URXMX5	DXXL1BMD	0.0153773	0.0170914	0.533579	0.597933	0.899706	0.829829	0.829829	0	2	2	9	2	0.0197043	0.0186515	1.05645	0.306456	0.000340519	0.205911	2868	0.0197043	0.306456	0.0186515	1.05645	L1 Bone Mineral Density	anthropometric	dexa	1,7-dimethylxanthine(paraxanthine)(umol/L)	nutrients	dietary biomarker	2	1	1	> BY & Bonf.	dexa	dietary biomarker	8670	1	Dietary Interview+Behavior	1
expo	URXMX5	DXXL2A	0.00974397	0.02007	0.71226	0.721208	0.4855	1.77282	1.77282	0.435926	2	2	9	2	0.0128348	0.0145122	0.884416	0.389569	0.000144152	0.475966	2801	0.0128348	0.389569	0.0145122	0.884416	L2 area	anthropometric	dexa	1,7-dimethylxanthine(paraxanthine)(umol/L)	nutrients	dietary biomarker	2	1	1	> BY & Bonf.	dexa	dietary biomarker	8670	1	Dietary Interview+Behavior	1
expo	URXMX5	DXXL2BMC	0.0301825	0.0062769	0.130534	0.223787	4.80851	0.137694	0.137694	0	2	2	9	2	0.0330776	0.0166219	1.99	0.0639613	0.000957436	0.346839	2801	0.0330776	0.0639613	0.0166219	1.99	L2 Bone Mineral Composition	anthropometric	dexa	1,7-dimethylxanthine(paraxanthine)(umol/L)	nutrients	dietary biomarker	2	1	1	> BY & Bonf.	dexa	dietary biomarker	8670	1	Dietary Interview+Behavior	1
expo	URXMX5	DXXL2BMD	0.0355441	0.00987724	0.172554	0.166366	3.59859	0.280119	0.280119	0	2	2	9	2	0.03915	0.0188621	2.07559	0.0544139	0.00134124	0.21354	2801	0.03915	0.0544139	0.0188621	2.07559	L2 Bone Mineral Density	anthropometric	dexa	1,7-dimethylxanthine(paraxanthine)(umol/L)	nutrients	dietary biomarker	2	1	1	> BY & Bonf.	dexa	dietary biomarker	8670	1	Dietary Interview+Behavior	1
expo	URXMX5	DXXL3A	-0.00612223	0.0157656	0.764193	0.767176	-0.388328	1.00429	1.00429	0.00427047	2	2	5	0	-0.00250254	0.0158654	-0.157736	0.876638	5.50292e-06	0.457384	2755	-0.00250254	0.876638	0.0158654	-0.157736	L3 area	anthropometric	dexa	1,7-dimethylxanthine(paraxanthine)(umol/L)	nutrients	dietary biomarker	2	1	1	> BY & Bonf.	dexa	dietary biomarker	8670	1	Dietary Interview+Behavior	1
expo	URXMX5	DXXL3BMC	0.0207135	0.0147208	0.393344	0.509855	1.40708	0.718723	0.718723	0	2	2	9	2	0.0196166	0.0169327	1.1585	0.263659	0.000338124	0.315778	2755	0.0196166	0.263659	0.0169327	1.1585	L3 Bone Mineral Composition	anthropometric	dexa	1,7-dimethylxanthine(paraxanthine)(umol/L)	nutrients	dietary biomarker	2	1	1	> BY & Bonf.	dexa	dietary biomarker	8670	1	Dietary Interview+Behavior	1
expo	URXMX5	DXXL4A	0.0099447	0.00707217	0.393539	0.718824	1.40617	0.162114	0.162114	0	2	2	9	2	0.0116956	0.0171563	0.681707	0.505173	0.000119592	0.391385	2645	0.0116956	0.505173	0.0171563	0.681707	L4 area	anthropometric	dexa	1,7-dimethylxanthine(paraxanthine)(umol/L)	nutrients	dietary biomarker	2	1	1	> BY & Bonf.	dexa	dietary biomarker	8670	1	Dietary Interview+Behavior	1
expo	URXMX5	DXXL4BMC	0.0151188	0.0127776	0.446698	0.624059	1.18322	0.474584	0.474584	0	2	2	9	2	0.0168497	0.0189107	0.891013	0.386125	0.000248225	0.296871	2645	0.0168497	0.386125	0.0189107	0.891013	L4 Bone Mineral Composition	anthropometric	dexa	1,7-dimethylxanthine(paraxanthine)(umol/L)	nutrients	dietary biomarker	2	1	1	> BY & Bonf.	dexa	dietary biomarker	8670	1	Dietary Interview+Behavior	1
expo	URXMX5	DXXL4BMD	0.013766	0.0100672	0.401982	0.683675	1.36741	0.249809	0.249809	0	2	2	7	2	0.0151207	0.0210141	0.719548	0.482182	0.000199896	0.202299	2645	0.0151207	0.482182	0.0210141	0.719548	L4 Bone Mineral Density	anthropometric	dexa	1,7-dimethylxanthine(paraxanthine)(umol/L)	nutrients	dietary biomarker	2	1	1	> BY & Bonf.	dexa	dietary biomarker	8670	1	Dietary Interview+Behavior	1
expo	URXMX5	DXXOSA	0.005316	0.00717035	0.593859	0.850602	0.741386	0.200204	0.200204	0	2	2	9	2	0.00561045	0.015788	0.355362	0.72696	2.74967e-05	0.486319	2335	0.00561045	0.72696	0.015788	0.355362	Total spine area	anthropometric	dexa	1,7-dimethylxanthine(paraxanthine)(umol/L)	nutrients	dietary biomarker	2	1	1	> BY & Bonf.	dexa	dietary biomarker	8670	1	Dietary Interview+Behavior	1
expo	URXMX5	DXXOSBMC	0.017939	0.00111957	0.0396801	0.503025	16.023	0.00374112	0.00374112	0	2	2	9	2	0.0175097	0.018509	0.946011	0.358212	0.000267821	0.358444	2335	0.0175097	0.358212	0.018509	0.946011	Total spine BMC	anthropometric	dexa	1,7-dimethylxanthine(paraxanthine)(umol/L)	nutrients	dietary biomarker	2	1	1	> BY & Bonf.	dexa	dietary biomarker	8670	1	Dietary Interview+Behavior	1
expo	URXMX5	DXXOSBMD	0.020265	0.00697953	0.21116	0.481859	2.90349	0.106388	0.106388	0	2	2	9	2	0.0210156	0.0218745	0.960733	0.350981	0.000385806	0.255694	2335	0.0210156	0.350981	0.0218745	0.960733	Total spine BMD	anthropometric	dexa	1,7-dimethylxanthine(paraxanthine)(umol/L)	nutrients	dietary biomarker	2	1	1	> BY & Bonf.	dexa	dietary biomarker	8670	1	Dietary Interview+Behavior	1
expo	URXMX6	DXASPND0	-0.0245637	0.00144424	0.0373875	0.400085	-17.008	0.00593468	0.00593468	0	2	2	3	0	-0.0205772	0.0188054	-1.09422	0.290059	0.000382107	0.41527	3107	-0.0205772	0.290059	0.0188054	-1.09422	Calculated D0 for spine	anthropometric	dexa	3,7-dimethylxanthine(theobromine)(umol/L)	nutrients	dietary biomarker	2	1	1	> BY & Bonf.	dexa	dietary biomarker	8670	1	Dietary Interview+Behavior	1
expo	URXMX6	DXASPNK	-0.0267006	0.00472762	0.111564	0.25396	-5.64779	0.0815248	0.0815248	0	2	2	-9	-2	-0.0246303	0.0139962	-1.75979	0.0975459	0.000547456	0.256357	3107	-0.0246303	0.0975459	0.0139962	-1.75979	Calculated K for spine	anthropometric	dexa	3,7-dimethylxanthine(theobromine)(umol/L)	nutrients	dietary biomarker	2	1	1	> BY & Bonf.	dexa	dietary biomarker	8670	1	Dietary Interview+Behavior	1
expo	URXMX6	DXXL1A	-0.0211194	0.00221827	0.0666229	0.288907	-9.52066	0.0255777	0.0255777	0	2	2	-7	-2	-0.028063	0.0141762	-1.97959	0.0652201	0.000712795	0.514335	2868	-0.028063	0.0652201	0.0141762	-1.97959	L1 area	anthropometric	dexa	3,7-dimethylxanthine(theobromine)(umol/L)	nutrients	dietary biomarker	2	1	1	> BY & Bonf.	dexa	dietary biomarker	8670	1	Dietary Interview+Behavior	1
expo	URXMX6	DXXL1BMC	-0.00443766	0.00996277	0.733229	0.658453	-0.445425	0.62109	0.62109	0	2	2	-5	-2	-0.0154531	0.0138215	-1.11805	0.280053	0.000216138	0.36717	2868	-0.0154531	0.280053	0.0138215	-1.11805	L1 Bone Mineral Composition	anthropometric	dexa	3,7-dimethylxanthine(theobromine)(umol/L)	nutrients	dietary biomarker	2	1	1	> BY & Bonf.	dexa	dietary biomarker	8670	1	Dietary Interview+Behavior	1
expo	URXMX6	DXXL1BMD	0.00269013	0.0129396	0.869507	0.887586	0.207898	0.763443	0.763443	0	2	2	-7	0	-0.0110153	0.0164178	-0.670937	0.511831	0.000109822	0.219683	2868	-0.0110153	0.511831	0.0164178	-0.670937	L1 Bone Mineral Density	anthropometric	dexa	3,7-dimethylxanthine(theobromine)(umol/L)	nutrients	dietary biomarker	2	1	1	> BY & Bonf.	dexa	dietary biomarker	8670	1	Dietary Interview+Behavior	1
expo	URXMX6	DXXL2A	-0.0113814	0.000539728	0.0301671	0.589435	-21.0874	0.00156876	0.00156876	0	2	2	-3	-2	-0.0146225	0.0145503	-1.00496	0.329875	0.000193262	0.5019	2801	-0.0146225	0.329875	0.0145503	-1.00496	L2 area	anthropometric	dexa	3,7-dimethylxanthine(theobromine)(umol/L)	nutrients	dietary biomarker	2	1	1	> BY & Bonf.	dexa	dietary biomarker	8670	1	Dietary Interview+Behavior	1
expo	URXMX6	DXXL2BMC	0.00563783	0.00237618	0.253934	0.758989	2.37264	0.0283997	0.0283997	0	2	2	-1	0	0.00497622	0.0158196	0.31456	0.757161	2.23824e-05	0.372339	2801	0.00497622	0.757161	0.0158196	0.31456	L2 Bone Mineral Composition	anthropometric	dexa	3,7-dimethylxanthine(theobromine)(umol/L)	nutrients	dietary biomarker	2	1	1	> BY & Bonf.	dexa	dietary biomarker	8670	1	Dietary Interview+Behavior	1
expo	URXMX6	DXXL2BMD	0.0097756	0.00418274	0.257388	0.655466	2.33713	0.0616135	0.0616135	0	2	2	-3	0	0.0112892	0.0190299	0.593234	0.561318	0.000115194	0.231019	2801	0.0112892	0.561318	0.0190299	0.593234	L2 Bone Mineral Density	anthropometric	dexa	3,7-dimethylxanthine(theobromine)(umol/L)	nutrients	dietary biomarker	2	1	1	> BY & Bonf.	dexa	dietary biomarker	8670	1	Dietary Interview+Behavior	1
expo	URXMX6	DXXL3A	-0.0186227	0.00171518	0.0584689	0.33627	-10.8576	0.0220596	0.0220596	0	2	2	-5	-2	-0.0204959	0.0142007	-1.44331	0.168227	0.00037898	0.476402	2755	-0.0204959	0.168227	0.0142007	-1.44331	L3 area	anthropometric	dexa	3,7-dimethylxanthine(theobromine)(umol/L)	nutrients	dietary biomarker	2	1	1	> BY & Bonf.	dexa	dietary biomarker	8670	1	Dietary Interview+Behavior	1
expo	URXMX6	DXXL3BMC	-0.00202281	0.00354096	0.669582	0.996158	-0.57126	0.0720088	0.0720088	0	2	2	-3	-2	-0.000413461	0.0169923	-0.0243323	0.980888	1.54223e-07	0.336299	2755	-0.000413461	0.980888	0.0169923	-0.0243323	L3 Bone Mineral Composition	anthropometric	dexa	3,7-dimethylxanthine(theobromine)(umol/L)	nutrients	dietary biomarker	2	1	1	> BY & Bonf.	dexa	dietary biomarker	8670	1	Dietary Interview+Behavior	1
expo	URXMX6	DXXL4A	-0.0117397	0.00136548	0.0737159	0.67545	-8.59749	0.00492265	0.00492265	0	2	2	-3	-2	-0.0149971	0.0197992	-0.75746	0.459785	0.000202487	0.409933	2645	-0.0149971	0.459785	0.0197992	-0.75746	L4 area	anthropometric	dexa	3,7-dimethylxanthine(theobromine)(umol/L)	nutrients	dietary biomarker	2	1	1	> BY & Bonf.	dexa	dietary biomarker	8670	1	Dietary Interview+Behavior	1
expo	URXMX6	DXXL4BMC	-0.00885404	0.00141371	0.100797	0.745231	-6.26296	0.00538821	0.00538821	0	2	2	-9	-2	-0.00819677	0.0203693	-0.402408	0.692709	6.04879e-05	0.31538	2645	-0.00819677	0.692709	0.0203693	-0.402408	L4 Bone Mineral Composition	anthropometric	dexa	3,7-dimethylxanthine(theobromine)(umol/L)	nutrients	dietary biomarker	2	1	1	> BY & Bonf.	dexa	dietary biomarker	8670	1	Dietary Interview+Behavior	1
expo	URXMX6	DXXL4BMD	-0.0113248	0.00147448	0.0824238	0.711404	-7.68053	0.00556393	0.00556393	0	2	2	-9	-2	-0.00814492	0.0208573	-0.390507	0.701312	5.97251e-05	0.215087	2645	-0.00814492	0.701312	0.0208573	-0.390507	L4 Bone Mineral Density	anthropometric	dexa	3,7-dimethylxanthine(theobromine)(umol/L)	nutrients	dietary biomarker	2	1	1	> BY & Bonf.	dexa	dietary biomarker	8670	1	Dietary Interview+Behavior	1
expo	URXMX6	DXXOSA	-0.0121419	0.000774249	0.0405403	0.644242	-15.6821	0.00204267	0.00204267	0	2	2	-5	-2	-0.0155552	0.0170318	-0.913304	0.37464	0.000220244	0.507417	2335	-0.0155552	0.37464	0.0170318	-0.913304	Total spine area	anthropometric	dexa	3,7-dimethylxanthine(theobromine)(umol/L)	nutrients	dietary biomarker	2	1	1	> BY & Bonf.	dexa	dietary biomarker	8670	1	Dietary Interview+Behavior	1
expo	URXMX6	DXXOSBMC	0.00280338	0.00918143	0.811344	0.820957	0.305331	0.275251	0.275251	0	2	2	-1	0	0.00275747	0.0177973	0.154938	0.878808	6.92105e-06	0.381523	2335	0.00275747	0.878808	0.0177973	0.154938	Total spine BMC	anthropometric	dexa	3,7-dimethylxanthine(theobromine)(umol/L)	nutrients	dietary biomarker	2	1	1	> BY & Bonf.	dexa	dietary biomarker	8670	1	Dietary Interview+Behavior	1
expo	URXMX6	DXXOSBMD	0.00579181	0.0142905	0.754863	0.726751	0.405292	0.525143	0.525143	0	2	2	-5	0	0.00686357	0.0199715	0.343668	0.735571	4.28797e-05	0.274359	2335	0.00686357	0.735571	0.0199715	0.343668	Total spine BMD	anthropometric	dexa	3,7-dimethylxanthine(theobromine)(umol/L)	nutrients	dietary biomarker	2	1	1	> BY & Bonf.	dexa	dietary biomarker	8670	1	Dietary Interview+Behavior	1
expo	URXMX7	DXASPND0	-0.0640345	0.00831488	0.0822051	0.00170507	-7.70119	0.337431	0.337431	0	2	2	-9	-2	-0.0624792	0.0151055	-4.13619	0.000775451	0.00335954	0.382819	3107	-0.0624792	0.000775451	0.0151055	-4.13619	Calculated D0 for spine	anthropometric	dexa	1,3,7-trimethylxanthine(caffeine)(umol/L)	nutrients	dietary biomarker	2	0.0713486	1	> BY & Bonf.	dexa	dietary biomarker	8670	1	Dietary Interview+Behavior	0.0310919
expo	URXMX7	DXASPNK	-0.0714712	0.00947399	0.0838991	0.0357485	-7.54394	0.155893	0.155893	0	2	2	-9	-2	-0.0680673	0.028473	-2.3906	0.0294653	0.00398736	0.257856	3107	-0.0680673	0.0294653	0.028473	-2.3906	Calculated K for spine	anthropometric	dexa	1,3,7-trimethylxanthine(caffeine)(umol/L)	nutrients	dietary biomarker	2	1	1	> BY & Bonf.	dexa	dietary biomarker	8670	1	Dietary Interview+Behavior	1
expo	URXMX7	DXXL1A	-0.00171251	0.032669	0.966659	0.729349	-0.0524198	5.7143	5.7143	0.825	2	2	5	0	-0.00457193	0.0131249	-0.34834	0.732126	1.78741e-05	0.495864	2868	-0.00457193	0.732126	0.0131249	-0.34834	L1 area	anthropometric	dexa	1,3,7-trimethylxanthine(caffeine)(umol/L)	nutrients	dietary biomarker	2	1	1	> BY & Bonf.	dexa	dietary biomarker	8670	1	Dietary Interview+Behavior	1
expo	URXMX7	DXXL1BMC	0.0230339	0.0234606	0.505843	0.439211	0.98181	1.67837	1.67837	0.404184	2	2	9	2	0.0217042	0.0179416	1.20972	0.243958	0.00040282	0.348388	2868	0.0217042	0.243958	0.0179416	1.20972	L1 Bone Mineral Composition	anthropometric	dexa	1,3,7-trimethylxanthine(caffeine)(umol/L)	nutrients	dietary biomarker	2	1	1	> BY & Bonf.	dexa	dietary biomarker	8670	1	Dietary Interview+Behavior	1
expo	URXMX7	DXXL1BMD	0.0347252	0.00480321	0.0875023	0.269301	7.22959	0.0490551	0.0490551	0	2	2	9	2	0.0366388	0.0214175	1.71069	0.106453	0.00114791	0.203939	2868	0.0366388	0.106453	0.0214175	1.71069	L1 Bone Mineral Density	anthropometric	dexa	1,3,7-trimethylxanthine(caffeine)(umol/L)	nutrients	dietary biomarker	2	1	1	> BY & Bonf.	dexa	dietary biomarker	8670	1	Dietary Interview+Behavior	1
expo	URXMX7	DXXL2A	-0.00825455	0.0363835	0.857971	0.686248	-0.226876	5.67484	5.67484	0.823784	2	2	5	0	-0.000988288	0.0150429	-0.0656979	0.948432	8.32096e-07	0.481517	2801	-0.000988288	0.948432	0.0150429	-0.0656979	L2 area	anthropometric	dexa	1,3,7-trimethylxanthine(caffeine)(umol/L)	nutrients	dietary biomarker	2	1	1	> BY & Bonf.	dexa	dietary biomarker	8670	1	Dietary Interview+Behavior	1
expo	URXMX7	DXXL2BMC	0.0273727	0.0155137	0.328252	0.325931	1.76443	0.673266	0.673266	0	2	2	9	2	0.0300377	0.0192625	1.55938	0.138464	0.000768669	0.34993	2801	0.0300377	0.138464	0.0192625	1.55938	L2 Bone Mineral Composition	anthropometric	dexa	1,3,7-trimethylxanthine(caffeine)(umol/L)	nutrients	dietary biomarker	2	1	1	> BY & Bonf.	dexa	dietary biomarker	8670	1	Dietary Interview+Behavior	1
expo	URXMX7	DXXL2BMD	0.0441256	0.0100203	0.142157	0.123265	4.40362	0.237621	0.237621	0	2	2	9	2	0.0477429	0.0212913	2.24237	0.039457	0.00194188	0.212962	2801	0.0477429	0.039457	0.0212913	2.24237	L2 Bone Mineral Density	anthropometric	dexa	1,3,7-trimethylxanthine(caffeine)(umol/L)	nutrients	dietary biomarker	2	1	1	> BY & Bonf.	dexa	dietary biomarker	8670	1	Dietary Interview+Behavior	0.964764
expo	URXMX7	DXXL3A	-0.0162903	0.0274903	0.65944	0.452404	-0.592586	3.71291	3.71291	0.73067	2	2	-1	0	-0.00939689	0.0141233	-0.665347	0.515306	7.59095e-05	0.461231	2755	-0.00939689	0.515306	0.0141233	-0.665347	L3 area	anthropometric	dexa	1,3,7-trimethylxanthine(caffeine)(umol/L)	nutrients	dietary biomarker	2	1	1	> BY & Bonf.	dexa	dietary biomarker	8670	1	Dietary Interview+Behavior	1
expo	URXMX7	DXXL3BMC	0.0295859	0.0281132	0.483755	0.303708	1.05238	2.78514	2.78514	0.640952	2	2	9	2	0.0259891	0.0164148	1.58327	0.132923	0.000580646	0.315684	2755	0.0259891	0.132923	0.0164148	1.58327	L3 Bone Mineral Composition	anthropometric	dexa	1,3,7-trimethylxanthine(caffeine)(umol/L)	nutrients	dietary biomarker	2	1	1	> BY & Bonf.	dexa	dietary biomarker	8670	1	Dietary Interview+Behavior	1
expo	URXMX7	DXXL4A	-0.000117177	0.0214633	0.996524	0.923538	-0.00545943	1.15924	1.15924	0.137365	2	2	7	0	-0.000970778	0.0188753	-0.0514311	0.959619	8.07239e-07	0.396281	2645	-0.000970778	0.959619	0.0188753	-0.0514311	L4 area	anthropometric	dexa	1,3,7-trimethylxanthine(caffeine)(umol/L)	nutrients	dietary biomarker	2	1	1	> BY & Bonf.	dexa	dietary biomarker	8670	1	Dietary Interview+Behavior	1
expo	URXMX7	DXXL4BMC	0.0247178	0.02131	0.452953	0.40701	1.15991	1.33183	1.33183	0.249154	2	2	9	2	0.0226269	0.0182481	1.23996	0.232869	0.000438543	0.296388	2645	0.0226269	0.232869	0.0182481	1.23996	L4 Bone Mineral Composition	anthropometric	dexa	1,3,7-trimethylxanthine(caffeine)(umol/L)	nutrients	dietary biomarker	2	1	1	> BY & Bonf.	dexa	dietary biomarker	8670	1	Dietary Interview+Behavior	1
expo	URXMX7	DXXL4BMD	0.0330952	0.0120403	0.22213	0.258531	2.74871	0.376882	0.376882	0	2	2	9	2	0.0331247	0.0197643	1.67598	0.113169	0.000939868	0.197431	2645	0.0331247	0.113169	0.0197643	1.67598	L4 Bone Mineral Density	anthropometric	dexa	1,3,7-trimethylxanthine(caffeine)(umol/L)	nutrients	dietary biomarker	2	1	1	> BY & Bonf.	dexa	dietary biomarker	8670	1	Dietary Interview+Behavior	1
expo	URXMX7	DXXOSA	-0.0102757	0.0196705	0.693532	0.61558	-0.522389	1.2278	1.2278	0.185533	2	2	3	0	-0.0103014	0.0171119	-0.602001	0.555609	9.00124e-05	0.492476	2335	-0.0103014	0.555609	0.0171119	-0.602001	Total spine area	anthropometric	dexa	1,3,7-trimethylxanthine(caffeine)(umol/L)	nutrients	dietary biomarker	2	1	1	> BY & Bonf.	dexa	dietary biomarker	8670	1	Dietary Interview+Behavior	1
expo	URXMX7	DXXOSBMC	0.0184895	0.00632116	0.209716	0.507969	2.92501	0.114561	0.114561	0	2	2	9	2	0.0169898	0.0189264	0.897678	0.382667	0.000244843	0.35993	2335	0.0169898	0.382667	0.0189264	0.897678	Total spine BMC	anthropometric	dexa	1,3,7-trimethylxanthine(caffeine)(umol/L)	nutrients	dietary biomarker	2	1	1	> BY & Bonf.	dexa	dietary biomarker	8670	1	Dietary Interview+Behavior	1
expo	URXMX7	DXXOSBMD	0.0328066	0.00912928	0.172784	0.274285	3.59356	0.175091	0.175091	0	2	2	9	2	0.0331616	0.022014	1.50639	0.151456	0.000932786	0.251828	2335	0.0331616	0.151456	0.022014	1.50639	Total spine BMD	anthropometric	dexa	1,3,7-trimethylxanthine(caffeine)(umol/L)	nutrients	dietary biomarker	2	1	1	> BY & Bonf.	dexa	dietary biomarker	8670	1	Dietary Interview+Behavior	1
expo2	LBDHEG	DXASPND0	-0.0143216	0.0322845	0.700702	0.694104	-0.443606	0.6993	1.3986	0	3	2	-1	0	-0.0406518	0.0425263	-0.955921	0.346508	0.000119484	0.403089	11246	-0.0406518	0.346508	0.0425263	-0.955921	Calculated D0 for spine	anthropometric	dexa	Hepatitis E IgG (anti-HEV)	infection	NA	3	1	1	> BY & Bonf.	dexa	infection	7393	3	Infection	1
expo2	LBDHEG	DXASPNK	0.0100046	0.0369368	0.811893	0.773054	0.270859	0.462089	0.924178	0	3	2	5	2	0.0540972	0.0671193	0.805986	0.426391	0.000211591	0.279994	11246	0.0540972	0.426391	0.0671193	0.805986	Calculated K for spine	anthropometric	dexa	Hepatitis E IgG (anti-HEV)	infection	NA	3	1	1	> BY & Bonf.	dexa	infection	7393	3	Infection	1
expo2	LBDHEG	DXXL1A	0.00608245	0.0326613	0.869444	0.967403	0.186228	1.10996	2.21991	0.0990646	3	2	1	0	-0.016016	0.0327239	-0.489428	0.627984	1.74284e-05	0.50171	10294	-0.016016	0.627984	0.0327239	-0.489428	L1 area	anthropometric	dexa	Hepatitis E IgG (anti-HEV)	infection	NA	3	1	1	> BY & Bonf.	dexa	infection	7393	3	Infection	1
expo2	LBDHEG	DXXL1BMC	0.0101595	0.0662564	0.892207	0.909208	0.153335	2.9229	5.84581	0.657875	3	2	1	0	-0.0329677	0.0413193	-0.797877	0.431012	7.38457e-05	0.354419	10294	-0.0329677	0.431012	0.0413193	-0.797877	L1 Bone Mineral Composition	anthropometric	dexa	Hepatitis E IgG (anti-HEV)	infection	NA	3	1	1	> BY & Bonf.	dexa	infection	7393	3	Infection	1
expo2	LBDHEG	DXXL1BMD	0.0290132	0.0704754	0.7205	0.948943	0.411679	3.01334	6.02667	0.668142	3	2	9	2	-0.0289394	0.0448394	-0.645402	0.523415	5.69021e-05	0.180788	10294	-0.0289394	0.523415	0.0448394	-0.645402	L1 Bone Mineral Density	anthropometric	dexa	Hepatitis E IgG (anti-HEV)	infection	NA	3	1	1	> BY & Bonf.	dexa	infection	7393	3	Infection	1
expo2	LBDHEG	DXXL2A	0.0138377	0.0328316	0.714388	0.768708	0.421473	1.81061	3.62121	0.447698	3	2	-1	0	0.00826366	0.0281017	0.294062	0.77067	4.61755e-06	0.487433	9929	0.00826366	0.77067	0.0281017	0.294062	L2 area	anthropometric	dexa	Hepatitis E IgG (anti-HEV)	infection	NA	3	1	1	> BY & Bonf.	dexa	infection	7393	3	Infection	1
expo2	LBDHEG	DXXL2BMC	0.0351863	0.0440813	0.508468	0.699046	0.798214	1.48185	2.96371	0.325169	3	2	3	0	0.00378602	0.0389794	0.0971289	0.923249	9.69244e-07	0.346888	9929	0.00378602	0.923249	0.0389794	0.0971289	L2 Bone Mineral Composition	anthropometric	dexa	Hepatitis E IgG (anti-HEV)	infection	NA	3	1	1	> BY & Bonf.	dexa	infection	7393	3	Infection	1
expo2	LBDHEG	DXXL2BMD	0.0416853	0.0282231	0.277709	0.646758	1.47699	0.506334	1.01267	0	3	2	9	2	0.00367611	0.0449549	0.0817732	0.935353	9.13782e-07	0.183574	9929	0.00367611	0.935353	0.0449549	0.0817732	L2 Bone Mineral Density	anthropometric	dexa	Hepatitis E IgG (anti-HEV)	infection	NA	3	1	1	> BY & Bonf.	dexa	infection	7393	3	Infection	1
expo2	LBDHEG	DXXL3A	0.0579023	0.0491725	0.360129	0.377776	1.17754	2.56019	5.12038	0.609404	3	2	3	0	0.041989	0.0320319	1.31085	0.199537	0.000119053	0.45526	9701	0.041989	0.199537	0.0320319	1.31085	L3 area	anthropometric	dexa	Hepatitis E IgG (anti-HEV)	infection	NA	3	1	1	> BY & Bonf.	dexa	infection	7393	3	Infection	1
expo2	LBDHEG	DXXL3BMC	0.0522826	0.0471926	0.383319	0.493265	1.10786	2.12626	4.25253	0.529691	3	2	9	2	0.022777	0.0355808	0.640149	0.526779	3.5032e-05	0.302995	9701	0.022777	0.526779	0.0355808	0.640149	L3 Bone Mineral Composition	anthropometric	dexa	Hepatitis E IgG (anti-HEV)	infection	NA	3	1	1	> BY & Bonf.	dexa	infection	7393	3	Infection	1
expo2	LBDHEG	DXXL4A	0.0172773	0.0469518	0.748185	0.896705	0.367979	1.4036	2.8072	0.287547	3	2	-1	0	-0.00190761	0.0399697	-0.0477265	0.96224	2.42112e-07	0.388716	9260	-0.00190761	0.96224	0.0399697	-0.0477265	L4 area	anthropometric	dexa	Hepatitis E IgG (anti-HEV)	infection	NA	3	1	1	> BY & Bonf.	dexa	infection	7393	3	Infection	1
expo2	LBDHEG	DXXL4BMC	-0.0102133	0.0585618	0.877606	0.784389	-0.174403	1.90631	3.81261	0.475425	3	2	-7	-2	-0.042749	0.0438885	-0.974037	0.337578	0.000121587	0.287957	9260	-0.042749	0.337578	0.0438885	-0.974037	L4 Bone Mineral Composition	anthropometric	dexa	Hepatitis E IgG (anti-HEV)	infection	NA	3	1	1	> BY & Bonf.	dexa	infection	7393	3	Infection	1
expo2	LBDHEG	DXXL4BMD	-0.0193495	0.0590085	0.774124	0.67887	-0.327911	2.2445	4.489	0.554467	3	2	-5	-2	-0.0586491	0.0462503	-1.26808	0.214211	0.000228854	0.160066	9260	-0.0586491	0.214211	0.0462503	-1.26808	L4 Bone Mineral Density	anthropometric	dexa	Hepatitis E IgG (anti-HEV)	infection	NA	3	1	1	> BY & Bonf.	dexa	infection	7393	3	Infection	1
expo2	LBDHEG	DXXOSA	-0.00168927	0.0311725	0.961709	0.82575	-0.0541911	0.693692	1.38738	0	3	2	-1	-2	-0.0226477	0.0375427	-0.60325	0.550731	2.97479e-05	0.490592	7864	-0.0226477	0.550731	0.0375427	-0.60325	Total spine area	anthropometric	dexa	Hepatitis E IgG (anti-HEV)	infection	NA	3	1	1	> BY & Bonf.	dexa	infection	7393	3	Infection	1
expo2	LBDHEG	DXXOSBMC	0.00144121	0.0440695	0.976882	0.828327	0.0327031	1.0454	2.09079	0.0434239	3	2	1	0	-0.0359529	0.0432481	-0.831317	0.412152	7.49683e-05	0.358669	7864	-0.0359529	0.412152	0.0432481	-0.831317	Total spine BMC	anthropometric	dexa	Hepatitis E IgG (anti-HEV)	infection	NA	3	1	1	> BY & Bonf.	dexa	infection	7393	3	Infection	1
expo2	LBDHEG	DXXOSBMD	0.00466213	0.0369049	0.911027	0.896768	0.126328	0.843457	1.68691	0	3	2	3	0	-0.034764	0.0414714	-0.838265	0.408299	7.00922e-05	0.217516	7864	-0.034764	0.408299	0.0414714	-0.838265	Total spine BMD	anthropometric	dexa	Hepatitis E IgG (anti-HEV)	infection	NA	3	1	1	> BY & Bonf.	dexa	infection	7393	3	Infection	1
expo2	LBDHEM	DXASPND0	0.000537588	0.0702478	0.994589	0.866227	0.00765274	0.913227	1.82645	0	3	2	-7	0	-0.0230397	0.128579	-0.179188	0.858956	4.36642e-06	0.404097	11247	-0.0230397	0.858956	0.128579	-0.179188	Calculated D0 for spine	anthropometric	dexa	Hepatitis E IgM (Anti-HEV)	infection	NA	3	1	1	> BY & Bonf.	dexa	infection	7393	3	Infection	1
expo2	LBDHEM	DXASPNK	0.1214	0.0125019	0.0104394	0.654149	9.71049	0.00749717	0.0149943	0	3	2	9	2	0.12339	0.189041	0.652718	0.51875	0.000125237	0.280684	11247	0.12339	0.51875	0.189041	0.652718	Calculated K for spine	anthropometric	dexa	Hepatitis E IgM (Anti-HEV)	infection	NA	3	1	1	> BY & Bonf.	dexa	infection	7393	3	Infection	1
expo2	LBDHEM	DXXL1A	-0.167731	0.0293825	0.0293428	0.205347	-5.70853	0.148491	0.296981	0	3	2	-9	-2	-0.226751	0.103532	-2.19016	0.0361604	0.000425181	0.502859	10295	-0.226751	0.0361604	0.103532	-2.19016	L1 area	anthropometric	dexa	Hepatitis E IgM (Anti-HEV)	infection	NA	3	1	1	> BY & Bonf.	dexa	infection	7393	3	Infection	1
expo2	LBDHEM	DXXL1BMC	-0.312457	0.033619	0.0113795	0.120509	-9.29408	0.0871834	0.174367	0	3	2	-9	-2	-0.349515	0.112023	-3.12002	0.00389223	0.0010102	0.354861	10295	-0.349515	0.00389223	0.112023	-3.12002	L1 Bone Mineral Composition	anthropometric	dexa	Hepatitis E IgM (Anti-HEV)	infection	NA	3	0.263212	1	> BY & Bonf.	dexa	infection	7393	3	Infection	0.242229
expo2	LBDHEM	DXXL1BMD	-0.28225	0.0471763	0.0268182	0.143687	-5.98288	0.172802	0.345605	0	3	2	-9	-2	-0.350445	0.115656	-3.03006	0.00490001	0.00101558	0.181033	10295	-0.350445	0.00490001	0.115656	-3.03006	L1 Bone Mineral Density	anthropometric	dexa	Hepatitis E IgM (Anti-HEV)	infection	NA	3	0.315957	1	> BY & Bonf.	dexa	infection	7393	3	Infection	0.231169
expo2	LBDHEM	DXXL2A	-0.121792	0.119951	0.416787	0.499378	-1.01535	1.18795	2.3759	0.158213	3	2	-9	-2	-0.168416	0.122672	-1.3729	0.179635	0.000217886	0.488716	9930	-0.168416	0.179635	0.122672	-1.3729	L2 area	anthropometric	dexa	Hepatitis E IgM (Anti-HEV)	infection	NA	3	1	1	> BY & Bonf.	dexa	infection	7393	3	Infection	1
expo2	LBDHEM	DXXL2BMC	-0.248497	0.144685	0.228026	0.212703	-1.7175	1.65733	3.31466	0.396619	3	2	-9	-2	-0.2743	0.122461	-2.23989	0.0324085	0.000577981	0.347331	9930	-0.2743	0.0324085	0.122461	-2.23989	L2 Bone Mineral Composition	anthropometric	dexa	Hepatitis E IgM (Anti-HEV)	infection	NA	3	1	1	> BY & Bonf.	dexa	infection	7393	3	Infection	0.962227
expo2	LBDHEM	DXXL2BMD	-0.280852	0.117117	0.138632	0.131659	-2.39804	1.30163	2.60326	0.231734	3	2	-9	-2	-0.301056	0.107092	-2.8112	0.00848081	0.000696237	0.183972	9930	-0.301056	0.00848081	0.107092	-2.8112	L2 Bone Mineral Density	anthropometric	dexa	Hepatitis E IgM (Anti-HEV)	infection	NA	3	0.485269	1	> BY & Bonf.	dexa	infection	7393	3	Infection	0.347555
expo2	LBDHEM	DXXL3A	-0.115499	0.196808	0.616717	0.49233	-0.586861	2.82196	5.64392	0.645636	3	2	-9	-2	-0.173372	0.149305	-1.1612	0.254426	0.000187683	0.455338	9702	-0.173372	0.254426	0.149305	-1.1612	L3 area	anthropometric	dexa	Hepatitis E IgM (Anti-HEV)	infection	NA	3	1	1	> BY & Bonf.	dexa	infection	7393	3	Infection	1
expo2	LBDHEM	DXXL3BMC	-0.268041	0.167277	0.250243	0.276572	-1.60238	1.63999	3.27998	0.390241	3	2	-9	-2	-0.252207	0.169478	-1.48814	0.146816	0.000397175	0.303106	9702	-0.252207	0.146816	0.169478	-1.48814	L3 Bone Mineral Composition	anthropometric	dexa	Hepatitis E IgM (Anti-HEV)	infection	NA	3	1	1	> BY & Bonf.	dexa	infection	7393	3	Infection	1
expo2	LBDHEM	DXXL4A	-0.106882	0.0912595	0.362171	0.400185	-1.17119	0.820521	1.64104	0	3	2	-9	-2	-0.242384	0.137625	-1.76119	0.0880682	0.000379855	0.389472	9261	-0.242384	0.0880682	0.137625	-1.76119	L4 area	anthropometric	dexa	Hepatitis E IgM (Anti-HEV)	infection	NA	3	1	1	> BY & Bonf.	dexa	infection	7393	3	Infection	1
expo2	LBDHEM	DXXL4BMC	-0.0172964	0.0898745	0.865159	0.614782	-0.192451	1.34302	2.68604	0.255409	3	2	-7	-2	-0.182019	0.138754	-1.31182	0.199214	0.000214213	0.288747	9261	-0.182019	0.199214	0.138754	-1.31182	L4 Bone Mineral Composition	anthropometric	dexa	Hepatitis E IgM (Anti-HEV)	infection	NA	3	1	1	> BY & Bonf.	dexa	infection	7393	3	Infection	1
expo2	LBDHEM	DXXL4BMD	-0.0279797	0.0698999	0.727657	0.837403	-0.400282	0.363633	0.727265	0	3	2	1	0	-0.0859075	0.13012	-0.660216	0.513991	4.77169e-05	0.160379	9261	-0.0859075	0.513991	0.13012	-0.660216	L4 Bone Mineral Density	anthropometric	dexa	Hepatitis E IgM (Anti-HEV)	infection	NA	3	1	1	> BY & Bonf.	dexa	infection	7393	3	Infection	1
expo2	LBDHEM	DXXOSA	-0.129169	0.194767	0.575415	0.626623	-0.6632	1.44128	2.88256	0.306171	3	2	-9	-2	-0.240365	0.178685	-1.34518	0.188324	0.000339403	0.491386	7865	-0.240365	0.188324	0.178685	-1.34518	Total spine area	anthropometric	dexa	Hepatitis E IgM (Anti-HEV)	infection	NA	3	1	1	> BY & Bonf.	dexa	infection	7393	3	Infection	1
expo2	LBDHEM	DXXOSBMC	-0.151042	0.110049	0.303554	0.349445	-1.3725	0.893312	1.78662	0	3	2	-9	-2	-0.312403	0.163557	-1.91006	0.0654159	0.000573327	0.35909	7865	-0.312403	0.0654159	0.163557	-1.91006	Total spine BMC	anthropometric	dexa	Hepatitis E IgM (Anti-HEV)	infection	NA	3	1	1	> BY & Bonf.	dexa	infection	7393	3	Infection	1
expo2	LBDHEM	DXXOSBMD	-0.301597	0.0208744	0.0047563	0.104799	-14.4481	0.0425357	0.0850713	0	3	2	-9	-2	-0.309648	0.133348	-2.3221	0.0269675	0.000563259	0.217743	7865	-0.309648	0.0269675	0.133348	-2.3221	Total spine BMD	anthropometric	dexa	Hepatitis E IgM (Anti-HEV)	infection	NA	3	1	1	> BY & Bonf.	dexa	infection	7393	3	Infection	0.737047
expo2	ORXHPV	DXASPND0	-0.0513719	0.0258121	0.296416	0.527019	-1.99023	0.325259	0.325259	0	2	2	3	0	-0.0379468	0.0492143	-0.771053	0.451913	0.000224814	0.313654	6578	-0.0379468	0.451913	0.0492143	-0.771053	Calculated D0 for spine	anthropometric	dexa	Oral HPV Result	infection	NA	2	1	1	> BY & Bonf.	dexa	infection	7393	3	Infection	1
expo3	ORXHPV	DXASPND0	0.0220689	0.0109827	0.293972	0.822144	2.00943	0.0250597	0.0250597	0	2	2	9	2	0.0153281	0.067969	0.225517	0.824433	0.000224814	0.313654	6578	0.0153281	0.824433	0.067969	0.225517	Calculated D0 for spine	anthropometric	dexa	Oral HPV Result	infection	NA	2	1	1	> BY & Bonf.	dexa	infection	7393	3	Infection	1
expo2	ORXHPV	DXASPNK	0.0772491	0.0623963	0.432542	0.509461	1.23804	0.601372	0.601372	0	2	2	9	2	0.0530532	0.0697736	0.760362	0.458097	0.000183003	0.280832	6578	0.0530532	0.458097	0.0697736	0.760362	Calculated K for spine	anthropometric	dexa	Oral HPV Result	infection	NA	2	1	1	> BY & Bonf.	dexa	infection	7393	3	Infection	1
expo3	ORXHPV	DXASPNK	0.127959	0.193459	0.627981	0.457252	0.661426	3.71503	3.71503	0.730823	2	2	9	2	0.0504172	0.0880861	0.572363	0.575031	0.000183003	0.280832	6578	0.0504172	0.575031	0.0880861	0.572363	Calculated K for spine	anthropometric	dexa	Oral HPV Result	infection	NA	2	1	1	> BY & Bonf.	dexa	infection	7393	3	Infection	1
expo2	ORXHPV	DXXL1A	0.0563781	0.00119985	0.0135467	0.448896	46.9875	0.000547014	0.000547014	0	2	2	1	0	0.058494	0.0539676	1.08387	0.294485	0.000223929	0.488138	6125	0.058494	0.294485	0.0539676	1.08387	L1 area	anthropometric	dexa	Oral HPV Result	infection	NA	2	1	1	> BY & Bonf.	dexa	infection	7393	3	Infection	1
expo3	ORXHPV	DXXL1A	0.0463028	0.00413484	0.0566997	0.656539	11.1982	0.00357646	0.00357646	0	2	2	1	0	0.0511631	0.0737936	0.693327	0.498046	0.000223929	0.488138	6125	0.0511631	0.498046	0.0737936	0.693327	L1 area	anthropometric	dexa	Oral HPV Result	infection	NA	2	1	1	> BY & Bonf.	dexa	infection	7393	3	Infection	1
expo2	ORXHPV	DXXL1BMC	0.1114	0.0199524	0.112826	0.0947832	5.58332	0.180415	0.180415	0	2	2	1	0	0.12732	0.0577697	2.20391	0.0425223	0.00117845	0.302258	6125	0.12732	0.0425223	0.0577697	2.20391	L1 Bone Mineral Composition	anthropometric	dexa	Oral HPV Result	infection	NA	2	1	1	> BY & Bonf.	dexa	infection	7393	3	Infection	1
expo3	ORXHPV	DXXL1BMC	0.0336514	0.0710764	0.718495	0.590504	0.473455	1.03949	1.03949	0.0379909	2	2	1	0	0.0692938	0.0763827	0.907193	0.377765	0.00117845	0.302258	6125	0.0692938	0.377765	0.0763827	0.907193	L1 Bone Mineral Composition	anthropometric	dexa	Oral HPV Result	infection	NA	2	1	1	> BY & Bonf.	dexa	infection	7393	3	Infection	1
expo2	ORXHPV	DXXL1BMD	0.133758	0.0330131	0.154047	0.0593278	4.05167	0.408651	0.408651	0	2	2	5	2	0.1501	0.0569281	2.63666	0.0179509	0.00173105	0.0999136	6125	0.1501	0.0179509	0.0569281	2.63666	L1 Bone Mineral Density	anthropometric	dexa	Oral HPV Result	infection	NA	2	0.867504	1	> BY & Bonf.	dexa	infection	7393	3	Infection	0.551605
expo3	ORXHPV	DXXL1BMD	0.0472501	0.130816	0.779339	0.544478	0.361196	2.80969	2.80969	0.644089	2	2	1	0	0.0675757	0.0789842	0.855561	0.404871	0.00173105	0.0999136	6125	0.0675757	0.404871	0.0789842	0.855561	L1 Bone Mineral Density	anthropometric	dexa	Oral HPV Result	infection	NA	2	1	1	> BY & Bonf.	dexa	infection	7393	3	Infection	1
expo2	ORXHPV	DXXL2A	0.0810247	0.0216433	0.166174	0.234391	3.74364	0.239466	0.239466	0	2	2	1	0	0.0762766	0.0448455	1.70087	0.108317	0.000373737	0.473998	6053	0.0762766	0.108317	0.0448455	1.70087	L2 area	anthropometric	dexa	Oral HPV Result	infection	NA	2	1	1	> BY & Bonf.	dexa	infection	7393	3	Infection	1
expo3	ORXHPV	DXXL2A	0.0779938	0.031898	0.247152	0.484641	2.4451	0.250018	0.250018	0	2	2	1	0	0.0647149	0.0719577	0.899346	0.381804	0.000373737	0.473998	6053	0.0647149	0.381804	0.0719577	0.899346	L2 area	anthropometric	dexa	Oral HPV Result	infection	NA	2	1	1	> BY & Bonf.	dexa	infection	7393	3	Infection	1
expo2	ORXHPV	DXXL2BMC	0.124322	0.0137652	0.070202	0.0505181	9.03162	0.0986305	0.0986305	0	2	2	1	0	0.132416	0.0489147	2.70708	0.0155448	0.00126292	0.285141	6053	0.132416	0.0155448	0.0489147	2.70708	L2 Bone Mineral Composition	anthropometric	dexa	Oral HPV Result	infection	NA	2	0.775587	1	> BY & Bonf.	dexa	infection	7393	3	Infection	0.608102
expo3	ORXHPV	DXXL2BMC	0.0587492	0.0139923	0.14885	0.562872	4.19868	0.0360247	0.0360247	0	2	2	1	0	0.0702793	0.0790923	0.888573	0.387396	0.00126292	0.285141	6053	0.0702793	0.387396	0.0790923	0.888573	L2 Bone Mineral Composition	anthropometric	dexa	Oral HPV Result	infection	NA	2	1	1	> BY & Bonf.	dexa	infection	7393	3	Infection	1
expo2	ORXHPV	DXXL2BMD	0.138257	0.0552074	0.241859	0.0875866	2.50433	0.852958	0.852958	0	2	2	9	2	0.142014	0.0578101	2.45657	0.0258309	0.00154715	0.0931463	6053	0.142014	0.0258309	0.0578101	2.45657	L2 Bone Mineral Density	anthropometric	dexa	Oral HPV Result	infection	NA	2	1	1	> BY & Bonf.	dexa	infection	7393	3	Infection	0.766935
expo3	ORXHPV	DXXL2BMD	0.0512074	0.0698626	0.597329	0.597008	0.732972	0.776841	0.776841	0	2	2	1	0	0.0610939	0.077454	0.788777	0.441774	0.00154715	0.0931463	6053	0.0610939	0.441774	0.077454	0.788777	L2 Bone Mineral Density	anthropometric	dexa	Oral HPV Result	infection	NA	2	1	1	> BY & Bonf.	dexa	infection	7393	3	Infection	1
expo2	ORXHPV	DXXL3A	0.0660471	0.0475457	0.397213	0.206418	1.38913	1.70871	1.70871	0.414763	2	2	1	0	0.0747857	0.0369509	2.02392	0.0600092	0.000362	0.451422	6009	0.0747857	0.0600092	0.0369509	2.02392	L3 area	anthropometric	dexa	Oral HPV Result	infection	NA	2	1	1	> BY & Bonf.	dexa	infection	7393	3	Infection	1
expo3	ORXHPV	DXXL3A	0.0964648	0.0453359	0.279692	0.303363	2.12778	0.716725	0.716725	0	2	2	1	0	0.0783435	0.0588228	1.33186	0.20157	0.000362	0.451422	6009	0.0783435	0.20157	0.0588228	1.33186	L3 area	anthropometric	dexa	Oral HPV Result	infection	NA	2	1	1	> BY & Bonf.	dexa	infection	7393	3	Infection	1
expo2	ORXHPV	DXXL3BMC	0.171457	0.0179134	0.0662718	0.00434975	9.57147	0.179817	0.179817	0	2	2	1	0	0.175212	0.0433128	4.04527	0.000938386	0.0019946	0.228821	6009	0.175212	0.000938386	0.0433128	4.04527	L3 Bone Mineral Composition	anthropometric	dexa	Oral HPV Result	infection	NA	2	0.0836367	1	> BY & Bonf.	dexa	infection	7393	3	Infection	0.0803058
expo3	ORXHPV	DXXL3BMC	0.13155	0.0470214	0.218545	0.148148	2.79766	0.489352	0.489352	0	2	2	1	0	0.136598	0.0678442	2.0134	0.0612101	0.0019946	0.228821	6009	0.136598	0.0612101	0.0678442	2.0134	L3 Bone Mineral Composition	anthropometric	dexa	Oral HPV Result	infection	NA	2	1	1	> BY & Bonf.	dexa	infection	7393	3	Infection	1
expo2	ORXHPV	DXXL4A	0.0634028	0.0128368	0.127174	0.341521	4.93914	0.0725414	0.0725414	0	2	2	1	0	0.0639604	0.0502759	1.27219	0.221486	0.000261733	0.377707	5762	0.0639604	0.221486	0.0502759	1.27219	L4 area	anthropometric	dexa	Oral HPV Result	infection	NA	2	1	1	> BY & Bonf.	dexa	infection	7393	3	Infection	1
expo3	ORXHPV	DXXL4A	0.081094	0.0248948	0.18962	0.503324	3.25746	0.118692	0.118692	0	2	2	1	0	0.0685268	0.0798301	0.858408	0.403344	0.000261733	0.377707	5762	0.0685268	0.403344	0.0798301	0.858408	L4 area	anthropometric	dexa	Oral HPV Result	infection	NA	2	1	1	> BY & Bonf.	dexa	infection	7393	3	Infection	1
expo2	ORXHPV	DXXL4BMC	0.13842	0.0605933	0.262682	0.0155259	2.28441	2.04091	2.04091	0.510023	2	2	1	0	0.134765	0.0422817	3.18732	0.00572825	0.0011829	0.208778	5762	0.134765	0.00572825	0.0422817	3.18732	L4 Bone Mineral Composition	anthropometric	dexa	Oral HPV Result	infection	NA	2	0.356596	1	> BY & Bonf.	dexa	infection	7393	3	Infection	0.359474
expo3	ORXHPV	DXXL4BMC	0.0824015	0.108729	0.587144	0.263348	0.757859	2.91004	2.91004	0.656362	2	2	1	0	0.0962742	0.0655095	1.46962	0.161053	0.0011829	0.208778	5762	0.0962742	0.161053	0.0655095	1.46962	L4 Bone Mineral Composition	anthropometric	dexa	Oral HPV Result	infection	NA	2	1	1	> BY & Bonf.	dexa	infection	7393	3	Infection	1
expo2	ORXHPV	DXXL4BMD	0.139287	0.103289	0.406213	0.0199656	1.34851	5.00264	5.00264	0.800105	2	2	9	2	0.139896	0.0458678	3.04999	0.00763898	0.00130123	0.0561995	5762	0.139896	0.00763898	0.0458678	3.04999	L4 Bone Mineral Density	anthropometric	dexa	Oral HPV Result	infection	NA	2	0.447227	1	> BY & Bonf.	dexa	infection	7393	3	Infection	0.469182
expo3	ORXHPV	DXXL4BMD	0.104782	0.190555	0.67994	0.33124	0.549878	4.78481	4.78481	0.791005	2	2	9	2	0.0922837	0.0857131	1.07666	0.2976	0.00130123	0.0561995	5762	0.0922837	0.2976	0.0857131	1.07666	L4 Bone Mineral Density	anthropometric	dexa	Oral HPV Result	infection	NA	2	1	1	> BY & Bonf.	dexa	infection	7393	3	Infection	1
expo2	ORXHPV	DXXOSA	0.0750966	0.0362906	0.286581	0.268015	2.06931	0.561975	0.561975	0	2	2	1	0	0.0675266	0.0492762	1.37037	0.189494	0.000301362	0.48355	5027	0.0675266	0.189494	0.0492762	1.37037	Total spine area	anthropometric	dexa	Oral HPV Result	infection	NA	2	1	1	> BY & Bonf.	dexa	infection	7393	3	Infection	1
expo3	ORXHPV	DXXOSA	0.0715416	0.00680388	0.0603634	0.492375	10.5148	0.00864324	0.00864324	0	2	2	1	0	0.0795052	0.0764462	1.04001	0.313795	0.000301362	0.48355	5027	0.0795052	0.313795	0.0764462	1.04001	Total spine area	anthropometric	dexa	Oral HPV Result	infection	NA	2	1	1	> BY & Bonf.	dexa	infection	7393	3	Infection	1
expo2	ORXHPV	DXXOSBMC	0.107956	0.0834111	0.41879	0.0111835	1.29427	5.44211	5.44211	0.816248	2	2	1	0	0.141873	0.0396719	3.57616	0.00252316	0.00131928	0.270419	5027	0.141873	0.00252316	0.0396719	3.57616	Total spine BMC	anthropometric	dexa	Oral HPV Result	infection	NA	2	0.186289	1	> BY & Bonf.	dexa	infection	7393	3	Infection	0.156872
expo3	ORXHPV	DXXOSBMC	0.0876963	0.139618	0.642959	0.299494	0.628117	3.64623	3.64623	0.725744	2	2	1	0	0.0978137	0.0744258	1.31424	0.207295	0.00131928	0.270419	5027	0.0978137	0.207295	0.0744258	1.31424	Total spine BMC	anthropometric	dexa	Oral HPV Result	infection	NA	2	1	1	> BY & Bonf.	dexa	infection	7393	3	Infection	1
expo2	ORXHPV	DXXOSBMD	0.125719	0.105934	0.445759	0.023972	1.18677	5.29448	5.29448	0.811124	2	2	9	2	0.151661	0.0482896	3.14066	0.00631781	0.00163746	0.0876407	5027	0.151661	0.00631781	0.0482896	3.14066	Total spine BMD	anthropometric	dexa	Oral HPV Result	infection	NA	2	0.385366	1	> BY & Bonf.	dexa	infection	7393	3	Infection	0.301611
expo3	ORXHPV	DXXOSBMD	0.113313	0.199373	0.670981	0.335702	0.568349	5.31597	5.31597	0.811888	2	2	9	2	0.0789838	0.0878244	0.899338	0.381808	0.00163746	0.0876407	5027	0.0789838	0.381808	0.0878244	0.899338	Total spine BMD	anthropometric	dexa	Oral HPV Result	infection	NA	2	1	1	> BY & Bonf.	dexa	infection	7393	3	Infection	1
expo	LBX2DF	DXASPND0	0.0732456	0.0163284	0.0462742	0.0259337	4.48577	0.800945	1.60189	0	3	2	9	2	0.0581546	0.0174986	3.32338	0.00229156	0.00295742	0.363415	5199	0.0581546	0.00229156	0.0174986	3.32338	Calculated D0 for spine	anthropometric	dexa	Blood 2,5 Dimethylfuran result	pollutant	VOC	3	0.172894	1	> BY & Bonf.	dexa	VOC	13130	5	Volatile Organics	0.0730178
expo	LBX2DF	DXASPNK	0.043261	0.00382021	0.00770795	0.265145	11.3242	0.0292487	0.0584973	0	3	2	9	2	0.0341384	0.0192516	1.77328	0.0860092	0.00101913	0.29863	5199	0.0341384	0.0860092	0.0192516	1.77328	Calculated K for spine	anthropometric	dexa	Blood 2,5 Dimethylfuran result	pollutant	VOC	3	1	1	> BY & Bonf.	dexa	VOC	13130	5	Volatile Organics	1
expo	LBX2DF	DXXL1A	0.0192421	0.0156874	0.34478	0.305453	1.2266	2.37239	4.74478	0.578484	3	2	9	2	0.0139163	0.0110857	1.25534	0.218736	0.000169322	0.474107	4719	0.0139163	0.218736	0.0110857	1.25534	L1 area	anthropometric	dexa	Blood 2,5 Dimethylfuran result	pollutant	VOC	3	1	1	> BY & Bonf.	dexa	VOC	13130	5	Volatile Organics	1
expo	LBX2DF	DXXL1BMC	-0.0214974	0.00419979	0.0361118	0.387366	-5.11869	0.103894	0.207789	0	3	2	-1	0	-0.0165136	0.0130694	-1.26353	0.215817	0.000238425	0.312339	4719	-0.0165136	0.215817	0.0130694	-1.26353	L1 Bone Mineral Composition	anthropometric	dexa	Blood 2,5 Dimethylfuran result	pollutant	VOC	3	1	1	> BY & Bonf.	dexa	VOC	13130	5	Volatile Organics	1
expo	LBX2DF	DXXL1BMD	-0.0411194	0.00801148	0.0359271	0.135602	-5.13257	0.286434	0.572867	0	3	2	-3	0	-0.0349084	0.0155776	-2.24093	0.0323338	0.00106544	0.11172	4719	-0.0349084	0.0323338	0.0155776	-2.24093	L1 Bone Mineral Density	anthropometric	dexa	Blood 2,5 Dimethylfuran result	pollutant	VOC	3	1	1	> BY & Bonf.	dexa	VOC	13130	5	Volatile Organics	0.829614
expo	LBX2DF	DXXL2A	-0.00685669	0.0155049	0.70155	0.631948	-0.442227	2.05329	4.10658	0.512977	3	2	3	0	-0.0132525	0.0121063	-1.09468	0.282088	0.000152701	0.47293	4564	-0.0132525	0.282088	0.0121063	-1.09468	L2 area	anthropometric	dexa	Blood 2,5 Dimethylfuran result	pollutant	VOC	3	1	1	> BY & Bonf.	dexa	VOC	13130	5	Volatile Organics	1
expo	LBX2DF	DXXL2BMC	-0.0231092	0.0063022	0.0669863	0.313787	-3.66684	0.225543	0.451086	0	3	2	-3	0	-0.0237949	0.0131237	-1.81312	0.0795073	0.000492277	0.296977	4564	-0.0237949	0.0795073	0.0131237	-1.81312	L2 Bone Mineral Composition	anthropometric	dexa	Blood 2,5 Dimethylfuran result	pollutant	VOC	3	1	1	> BY & Bonf.	dexa	VOC	13130	5	Volatile Organics	1
expo	LBX2DF	DXXL2BMD	-0.0257762	0.00191076	0.00545019	0.39339	-13.49	0.0143178	0.0286356	0	3	2	-3	0	-0.0234266	0.0163614	-1.43182	0.162202	0.000477157	0.106389	4564	-0.0234266	0.162202	0.0163614	-1.43182	L2 Bone Mineral Density	anthropometric	dexa	Blood 2,5 Dimethylfuran result	pollutant	VOC	3	1	1	> BY & Bonf.	dexa	VOC	13130	5	Volatile Organics	1
expo	LBX2DF	DXXL3A	-0.00900425	0.00651244	0.300925	0.705891	-1.38262	0.291748	0.583496	0	3	2	3	0	-0.0121477	0.0127235	-0.954745	0.347093	0.000128856	0.444077	4450	-0.0121477	0.347093	0.0127235	-0.954745	L3 area	anthropometric	dexa	Blood 2,5 Dimethylfuran result	pollutant	VOC	3	1	1	> BY & Bonf.	dexa	VOC	13130	5	Volatile Organics	1
expo	LBX2DF	DXXL3BMC	-0.017185	0.00393942	0.048739	0.551033	-4.36233	0.0525126	0.105025	0	3	2	3	0	-0.0182363	0.0166488	-1.09535	0.281799	0.000290396	0.241765	4450	-0.0182363	0.281799	0.0166488	-1.09535	L3 Bone Mineral Composition	anthropometric	dexa	Blood 2,5 Dimethylfuran result	pollutant	VOC	3	1	1	> BY & Bonf.	dexa	VOC	13130	5	Volatile Organics	1
expo	LBX2DF	DXXL4A	-0.00530029	0.00913782	0.620528	0.833923	-0.580039	0.38568	0.77136	0	3	2	3	0	-0.0123361	0.0167258	-0.737551	0.466334	0.000132424	0.360861	4230	-0.0123361	0.466334	0.0167258	-0.737551	L4 area	anthropometric	dexa	Blood 2,5 Dimethylfuran result	pollutant	VOC	3	1	1	> BY & Bonf.	dexa	VOC	13130	5	Volatile Organics	1
expo	LBX2DF	DXXL4BMC	-0.0216091	0.0064754	0.0792668	0.513567	-3.3371	0.118783	0.237566	0	3	2	-1	0	-0.0237908	0.0195098	-1.21943	0.23188	0.000492522	0.224211	4230	-0.0237908	0.23188	0.0195098	-1.21943	L4 Bone Mineral Composition	anthropometric	dexa	Blood 2,5 Dimethylfuran result	pollutant	VOC	3	1	1	> BY & Bonf.	dexa	VOC	13130	5	Volatile Organics	1
expo	LBX2DF	DXXL4BMD	-0.0275495	0.00666288	0.0538139	0.528916	-4.13478	0.0857291	0.171458	0	3	2	-3	0	-0.0256094	0.0221659	-1.15535	0.256774	0.000570698	0.0730207	4230	-0.0256094	0.256774	0.0221659	-1.15535	L4 Bone Mineral Density	anthropometric	dexa	Blood 2,5 Dimethylfuran result	pollutant	VOC	3	1	1	> BY & Bonf.	dexa	VOC	13130	5	Volatile Organics	1
expo	LBX2DF	DXXOSA	0.00948354	0.010994	0.479266	0.776116	0.862613	1.1824	2.3648	0.154261	3	2	9	2	-0.00926413	0.0140666	-0.65859	0.515021	7.46917e-05	0.463009	3550	-0.00926413	0.515021	0.0140666	-0.65859	Total spine area	anthropometric	dexa	Blood 2,5 Dimethylfuran result	pollutant	VOC	3	1	1	> BY & Bonf.	dexa	VOC	13130	5	Volatile Organics	1
expo	LBX2DF	DXXOSBMC	-0.0214686	0.00363569	0.0275016	0.473324	-5.90495	0.0464786	0.0929571	0	3	2	1	0	-0.0193821	0.0180394	-1.07443	0.290921	0.000326937	0.274778	3550	-0.0193821	0.290921	0.0180394	-1.07443	Total spine BMC	anthropometric	dexa	Blood 2,5 Dimethylfuran result	pollutant	VOC	3	1	1	> BY & Bonf.	dexa	VOC	13130	5	Volatile Organics	1
expo	LBX2DF	DXXOSBMD	-0.0280888	0.0108856	0.123069	0.395636	-2.58036	0.305539	0.611078	0	3	2	-1	0	-0.0215725	0.0197275	-1.09353	0.282588	0.000405008	0.0976529	3550	-0.0215725	0.282588	0.0197275	-1.09353	Total spine BMD	anthropometric	dexa	Blood 2,5 Dimethylfuran result	pollutant	VOC	3	1	1	> BY & Bonf.	dexa	VOC	13130	5	Volatile Organics	1
expo	LBXV06	DXASPND0	0.00160931	0.00888262	0.872928	0.744902	0.181175	4.12438	8.24876	0.757539	3	2	5	2	0.0123002	0.00521044	2.36067	0.0247116	0.000150456	0.357415	4961	0.0123002	0.0247116	0.00521044	2.36067	Calculated D0 for spine	anthropometric	dexa	Blood Hexane (ng/mL)	pollutant	VOC	3	1	1	> BY & Bonf.	dexa	VOC	13130	5	Volatile Organics	0.505025
expo	LBXV06	DXASPNK	-0.0162447	0.00614095	0.118116	0.47732	-2.64531	0.59149	1.18298	0	3	2	-9	-2	0.00359025	0.00673243	0.533277	0.597645	1.28185e-05	0.302199	4961	0.00359025	0.597645	0.00673243	0.533277	Calculated K for spine	anthropometric	dexa	Blood Hexane (ng/mL)	pollutant	VOC	3	1	1	> BY & Bonf.	dexa	VOC	13130	5	Volatile Organics	1
expo	LBXV06	DXXL1A	0.0180726	0.0117943	0.265141	0.503139	1.53232	3.36764	6.73529	0.703056	3	2	9	2	-0.0166631	0.00910714	-1.82967	0.0769318	0.000276086	0.480004	4505	-0.0166631	0.0769318	0.00910714	-1.82967	L1 area	anthropometric	dexa	Blood Hexane (ng/mL)	pollutant	VOC	3	1	1	> BY & Bonf.	dexa	VOC	13130	5	Volatile Organics	1
expo	LBXV06	DXXL1BMC	0.0112199	0.0106213	0.40156	0.900666	1.05636	0.801128	1.60226	0	3	2	9	2	-0.0262776	0.00911902	-2.88162	0.00712195	0.000686601	0.3163	4505	-0.0262776	0.00712195	0.00911902	-2.88162	L1 Bone Mineral Composition	anthropometric	dexa	Blood Hexane (ng/mL)	pollutant	VOC	3	0.423253	1	> BY & Bonf.	dexa	VOC	13130	5	Volatile Organics	0.353079
expo	LBXV06	DXXL1BMD	0.00307606	0.00756961	0.723828	0.875731	0.40637	0.529277	1.05855	0	3	2	9	2	-0.0287787	0.00804024	-3.57933	0.00115767	0.000823525	0.110784	4505	-0.0287787	0.00115767	0.00804024	-3.57933	L1 Bone Mineral Density	anthropometric	dexa	Blood Hexane (ng/mL)	pollutant	VOC	3	0.0992431	1	> BY & Bonf.	dexa	VOC	13130	5	Volatile Organics	0.0787484
expo	LBXV06	DXXL2A	0.00720839	0.00648008	0.381757	0.953366	1.11239	1.86204	3.72407	0.462953	3	2	9	2	-0.0181351	0.00702879	-2.58012	0.014838	0.000327098	0.479254	4357	-0.0181351	0.014838	0.00702879	-2.58012	L2 area	anthropometric	dexa	Blood Hexane (ng/mL)	pollutant	VOC	3	0.747618	1	> BY & Bonf.	dexa	VOC	13130	5	Volatile Organics	0.546504
expo	LBXV06	DXXL2BMC	0.00407701	0.00966567	0.714182	0.827534	0.421803	1.04475	2.08949	0.0428299	3	2	9	2	-0.028376	0.00620891	-4.57021	7.33285e-05	0.00080083	0.300251	4357	-0.028376	7.33285e-05	0.00620891	-4.57021	L2 Bone Mineral Composition	anthropometric	dexa	Blood Hexane (ng/mL)	pollutant	VOC	3	0.00983685	1	BY<0.05	dexa	VOC	13130	5	Volatile Organics	0.0118534
expo	LBXV06	DXXL2BMD	0.000139116	0.00887858	0.988921	0.701716	0.0156688	0.855766	1.71153	0	3	2	5	2	-0.0306711	0.0105375	-2.91067	0.00662339	0.000935615	0.107332	4357	-0.0306711	0.00662339	0.0105375	-2.91067	L2 Bone Mineral Density	anthropometric	dexa	Blood Hexane (ng/mL)	pollutant	VOC	3	0.400254	1	> BY & Bonf.	dexa	VOC	13130	5	Volatile Organics	0.28341
expo	LBXV06	DXXL3A	-0.00570214	0.000126042	0.000488241	0.594855	-45.2401	0.000555839	0.00111168	0	3	2	-1	0	-0.00824838	0.0080733	-1.02169	0.314837	6.7611e-05	0.446607	4248	-0.00824838	0.314837	0.0080733	-1.02169	L3 area	anthropometric	dexa	Blood Hexane (ng/mL)	pollutant	VOC	3	1	1	> BY & Bonf.	dexa	VOC	13130	5	Volatile Organics	1
expo	LBXV06	DXXL3BMC	0.0156714	0.002275	0.0204304	0.116107	6.88853	0.594836	1.18967	0	3	2	9	2	-0.0255247	0.00662743	-3.85138	0.00055117	0.000647445	0.242038	4248	-0.0255247	0.00055117	0.00662743	-3.85138	L3 Bone Mineral Composition	anthropometric	dexa	Blood Hexane (ng/mL)	pollutant	VOC	3	0.053701	1	> BY & Bonf.	dexa	VOC	13130	5	Volatile Organics	0.064149
expo	LBXV06	DXXL4A	0.009763	0.00843041	0.36644	0.617306	1.15807	2.18719	4.37439	0.542793	3	2	9	2	-0.00711226	0.00338962	-2.09825	0.044128	5.02549e-05	0.361776	4048	-0.00711226	0.044128	0.00338962	-2.09825	L4 area	anthropometric	dexa	Blood Hexane (ng/mL)	pollutant	VOC	3	1	1	> BY & Bonf.	dexa	VOC	13130	5	Volatile Organics	1
expo	LBXV06	DXXL4BMC	0.0362325	0.0051321	0.0194787	0.000560267	7.05996	2.58392	5.16784	0.612991	3	2	9	2	-0.0356832	0.00889821	-4.01016	0.000355132	0.001265	0.222844	4048	-0.0356832	0.000355132	0.00889821	-4.01016	L4 Bone Mineral Composition	anthropometric	dexa	Blood Hexane (ng/mL)	pollutant	VOC	3	0.0372537	1	BY<0.05	dexa	VOC	13130	5	Volatile Organics	0.0488174
expo	LBXV06	DXXL4BMD	0.0337411	0.00920786	0.0670674	0.123961	3.66439	2.45635	4.9127	0.592892	3	2	9	2	-0.0475305	0.0120728	-3.937	0.000435087	0.00224444	0.0705325	4048	-0.0475305	0.000435087	0.0120728	-3.937	L4 Bone Mineral Density	anthropometric	dexa	Blood Hexane (ng/mL)	pollutant	VOC	3	0.0441242	1	BY<0.05	dexa	VOC	13130	5	Volatile Organics	0.0465174
expo	LBXV06	DXXOSA	-0.00591204	0.00181336	0.0825911	0.444685	-3.26027	0.198148	0.396295	0	3	2	3	0	-0.0143595	0.00629679	-2.28046	0.0296111	0.000204832	0.470453	3401	-0.0143595	0.0296111	0.00629679	-2.28046	Total spine area	anthropometric	dexa	Blood Hexane (ng/mL)	pollutant	VOC	3	1	1	> BY & Bonf.	dexa	VOC	13130	5	Volatile Organics	0.833295
expo	LBXV06	DXXOSBMC	0.0235734	0.00367122	0.0234053	0.154472	6.42115	0.515155	1.03031	0	3	2	9	2	-0.0332945	0.00866297	-3.84331	0.000563549	0.00110119	0.277045	3401	-0.0332945	0.000563549	0.00866297	-3.84331	Total spine BMC	anthropometric	dexa	Blood Hexane (ng/mL)	pollutant	VOC	3	0.0546796	1	> BY & Bonf.	dexa	VOC	13130	5	Volatile Organics	0.0538074
expo	LBXV06	DXXOSBMD	0.0369881	0.00697274	0.0337484	0.0863915	5.30468	1.11425	2.22849	0.102533	3	2	9	2	-0.0394551	0.011698	-3.3728	0.00201117	0.0015464	0.0956184	3401	-0.0394551	0.00201117	0.011698	-3.3728	Total spine BMD	anthropometric	dexa	Blood Hexane (ng/mL)	pollutant	VOC	3	0.155577	1	> BY & Bonf.	dexa	VOC	13130	5	Volatile Organics	0.134418
expo	LBXV1D	DXASPND0	0.0051319	0.00168732	0.202226	0.0068843	3.04146	1.42811	1.42811	0.299772	2	2	1	0	0.00543748	0.00130245	4.17482	0.000224196	2.41754e-05	0.347394	4956	0.00543748	0.000224196	0.00130245	4.17482	Calculated D0 for spine	anthropometric	dexa	Blood 1,2-Dichlorobenzene Result	pollutant	VOC	2	0.0253144	1	BY<0.05	dexa	VOC	13130	5	Volatile Organics	0.0107156
expo	LBXV1D	DXASPNK	-0.0039415	0.0113448	0.787126	0.00823531	-0.347429	27.5167	27.5167	0.963658	2	2	-9	-2	-0.0158422	0.00559954	-2.82919	0.00811224	0.000205214	0.27662	4956	-0.0158422	0.00811224	0.00559954	-2.82919	Calculated K for spine	anthropometric	dexa	Blood 1,2-Dichlorobenzene Result	pollutant	VOC	2	0.469009	1	> BY & Bonf.	dexa	VOC	13130	5	Volatile Organics	0.707037
expo	LBXV1D	DXXL1A	0.00813154	0.000941286	0.0733669	8.01462e-08	8.63875	0.910518	0.910518	0	2	2	9	2	0.00520461	0.00142183	3.6605	0.00092924	2.26173e-05	0.469516	4491	0.00520461	0.00092924	0.00142183	3.6605	L1 area	anthropometric	dexa	Blood 1,2-Dichlorobenzene Result	pollutant	VOC	2	0.082977	1	> BY & Bonf.	dexa	VOC	13130	5	Volatile Organics	0.0937249
expo	LBXV1D	DXXL1BMC	0.0158405	0.00242385	0.0966631	1.73596e-16	6.53528	3.65919	3.65919	0.726715	2	2	9	2	0.0108156	0.00384086	2.81592	0.00838253	9.76703e-05	0.306422	4491	0.0108156	0.00838253	0.00384086	2.81592	L1 Bone Mineral Composition	anthropometric	dexa	Blood 1,2-Dichlorobenzene Result	pollutant	VOC	2	0.48082	1	> BY & Bonf.	dexa	VOC	13130	5	Volatile Organics	0.395274
expo	LBXV1D	DXXL1BMD	0.0174842	0.00152174	0.0552691	3.15262e-14	11.4896	1.02083	1.02083	0.0204088	2	2	9	2	0.0117064	0.00481286	2.43232	0.0209709	0.000114423	0.107109	4491	0.0117064	0.0209709	0.00481286	2.43232	L1 Bone Mineral Density	anthropometric	dexa	Blood 1,2-Dichlorobenzene Result	pollutant	VOC	2	0.975574	1	> BY & Bonf.	dexa	VOC	13130	5	Volatile Organics	0.607324
expo	LBXV2A	DXASPND0	0.0277872	0.0273309	0.416277	0.102715	1.0167	4.02578	8.05156	0.751601	3	2	9	2	0.0284772	0.0184962	1.53963	0.133797	0.000808013	0.361857	5221	0.0284772	0.133797	0.0184962	1.53963	Calculated D0 for spine	anthropometric	dexa	Blood 1,2-Dichloroethane Result	pollutant	VOC	3	1	1	> BY & Bonf.	dexa	VOC	13130	5	Volatile Organics	1
expo	LBXV2A	DXASPNK	0.0226982	0.00972354	0.144713	0.26538	2.33435	0.926608	1.85322	0	3	2	9	2	0.0237389	0.0131883	1.79999	0.0816017	0.000561491	0.295707	5221	0.0237389	0.0816017	0.0131883	1.79999	Calculated K for spine	anthropometric	dexa	Blood 1,2-Dichloroethane Result	pollutant	VOC	3	1	1	> BY & Bonf.	dexa	VOC	13130	5	Volatile Organics	1
expo	LBXV2A	DXXL1A	-0.00598142	0.0106453	0.630764	0.486326	-0.561884	1.13416	2.26832	0.118291	3	2	-9	-2	-0.0645469	0.0580193	-1.11251	0.274473	0.00414894	0.473258	4735	-0.0645469	0.274473	0.0580193	-1.11251	L1 area	anthropometric	dexa	Blood 1,2-Dichloroethane Result	pollutant	VOC	3	1	1	> BY & Bonf.	dexa	VOC	13130	5	Volatile Organics	1
expo	LBXV2A	DXXL1BMC	-0.00722917	0.0222135	0.77574	0.521049	-0.325441	2.63308	5.26615	0.620216	3	2	-9	-2	-0.0460051	0.0330073	-1.39379	0.173294	0.00210764	0.310866	4735	-0.0460051	0.173294	0.0330073	-1.39379	L1 Bone Mineral Composition	anthropometric	dexa	Blood 1,2-Dichloroethane Result	pollutant	VOC	3	1	1	> BY & Bonf.	dexa	VOC	13130	5	Volatile Organics	1
expo	LBXV2A	DXXL1BMD	-0.00620666	0.0256609	0.831418	0.589919	-0.241872	2.89097	5.78194	0.654095	3	2	3	0	-0.0614685	0.045594	-1.34817	0.187373	0.00376262	0.110082	4735	-0.0614685	0.187373	0.045594	-1.34817	L1 Bone Mineral Density	anthropometric	dexa	Blood 1,2-Dichloroethane Result	pollutant	VOC	3	1	1	> BY & Bonf.	dexa	VOC	13130	5	Volatile Organics	1
expo	LBXV2A	DXXL2A	-0.00875714	0.0271538	0.777665	0.469137	-0.322501	5.53723	11.0745	0.819404	3	2	-9	-2	-0.0171446	0.0134106	-1.27843	0.210586	0.000292617	0.471466	4585	-0.0171446	0.210586	0.0134106	-1.27843	L2 area	anthropometric	dexa	Blood 1,2-Dichloroethane Result	pollutant	VOC	3	1	1	> BY & Bonf.	dexa	VOC	13130	5	Volatile Organics	1
expo	LBXV2A	DXXL2BMC	-0.00660305	0.0297942	0.845179	0.58767	-0.221622	2.55408	5.10817	0.60847	3	2	-9	-2	-0.0314628	0.0203007	-1.54983	0.131331	0.000985461	0.295226	4585	-0.0314628	0.131331	0.0203007	-1.54983	L2 Bone Mineral Composition	anthropometric	dexa	Blood 1,2-Dichloroethane Result	pollutant	VOC	3	1	1	> BY & Bonf.	dexa	VOC	13130	5	Volatile Organics	1
expo	LBXV2A	DXXL2BMD	-0.00944833	0.0286785	0.773114	0.592172	-0.329457	1.70936	3.41873	0.414987	3	2	-7	-2	-0.0388202	0.0231311	-1.67827	0.10335	0.00150024	0.106043	4585	-0.0388202	0.10335	0.0231311	-1.67827	L2 Bone Mineral Density	anthropometric	dexa	Blood 1,2-Dichloroethane Result	pollutant	VOC	3	1	1	> BY & Bonf.	dexa	VOC	13130	5	Volatile Organics	1
expo	LBXV2A	DXXL3A	0.00504257	0.017431	0.799593	0.877431	0.289288	2.27312	4.54624	0.560076	3	2	-1	0	-0.0156945	0.017596	-0.891937	0.379298	0.000245368	0.443268	4471	-0.0156945	0.379298	0.017596	-0.891937	L3 area	anthropometric	dexa	Blood 1,2-Dichloroethane Result	pollutant	VOC	3	1	1	> BY & Bonf.	dexa	VOC	13130	5	Volatile Organics	1
expo	LBXV2A	DXXL3BMC	0.00192739	0.0229962	0.940839	0.778018	0.0838135	1.70584	3.41169	0.41378	3	2	1	0	-0.0265685	0.0223658	-1.18791	0.243891	0.000703169	0.240486	4471	-0.0265685	0.243891	0.0223658	-1.18791	L3 Bone Mineral Composition	anthropometric	dexa	Blood 1,2-Dichloroethane Result	pollutant	VOC	3	1	1	> BY & Bonf.	dexa	VOC	13130	5	Volatile Organics	1
expo	LBXV2A	DXXL4A	0.00229997	0.0267234	0.939255	0.876222	0.0860658	4.1153	8.2306	0.757004	3	2	-1	0	0.000358762	0.0147536	0.024317	0.980756	1.28275e-07	0.358375	4254	0.000358762	0.980756	0.0147536	0.024317	L4 area	anthropometric	dexa	Blood 1,2-Dichloroethane Result	pollutant	VOC	3	1	1	> BY & Bonf.	dexa	VOC	13130	5	Volatile Organics	1
expo	LBXV2A	DXXL4BMC	0.0137889	0.0313949	0.703407	0.812673	0.439208	5.69877	11.3975	0.824523	3	2	1	0	-0.0206028	0.0238505	-0.863831	0.394316	0.000423041	0.221929	4254	-0.0206028	0.394316	0.0238505	-0.863831	L4 Bone Mineral Composition	anthropometric	dexa	Blood 1,2-Dichloroethane Result	pollutant	VOC	3	1	1	> BY & Bonf.	dexa	VOC	13130	5	Volatile Organics	1
expo	LBXV2A	DXXL4BMD	-0.00320458	0.0378866	0.940297	0.525142	-0.0845834	4.10165	8.2033	0.756196	3	2	3	0	-0.0338872	0.0272423	-1.24392	0.222854	0.00114446	0.0727629	4254	-0.0338872	0.222854	0.0272423	-1.24392	L4 Bone Mineral Density	anthropometric	dexa	Blood 1,2-Dichloroethane Result	pollutant	VOC	3	1	1	> BY & Bonf.	dexa	VOC	13130	5	Volatile Organics	1
expo	LBXV2A	DXXOSA	0.00393005	0.0217406	0.873208	0.706473	0.18077	2.72215	5.4443	0.632644	3	2	-5	0	-0.0276415	0.0320068	-0.863615	0.394433	0.000760813	0.463225	3570	-0.0276415	0.394433	0.0320068	-0.863615	Total spine area	anthropometric	dexa	Blood 1,2-Dichloroethane Result	pollutant	VOC	3	1	1	> BY & Bonf.	dexa	VOC	13130	5	Volatile Organics	1
expo	LBXV2A	DXXOSBMC	-0.0049775	0.0344373	0.898326	0.485126	-0.144538	3.36373	6.72746	0.702711	3	2	-3	-2	-0.0381482	0.030844	-1.23681	0.225445	0.00144912	0.274961	3570	-0.0381482	0.225445	0.030844	-1.23681	Total spine BMC	anthropometric	dexa	Blood 1,2-Dichloroethane Result	pollutant	VOC	3	1	1	> BY & Bonf.	dexa	VOC	13130	5	Volatile Organics	1
expo	LBXV2A	DXXOSBMD	-0.0300396	0.0351355	0.482643	0.269374	-0.854964	3.30688	6.61375	0.6976	3	2	-9	-2	-0.0446214	0.0284407	-1.56893	0.126817	0.00198263	0.0985974	3570	-0.0446214	0.126817	0.0284407	-1.56893	Total spine BMD	anthropometric	dexa	Blood 1,2-Dichloroethane Result	pollutant	VOC	3	1	1	> BY & Bonf.	dexa	VOC	13130	5	Volatile Organics	1
expo	LBXV4C	DXASPND0	0.0117247	0.00154244	0.01687	0.653183	7.60138	0.0102898	0.0205796	0	3	2	-1	0	0.0110793	0.0139214	0.795843	0.432175	0.000121062	0.365223	5025	0.0110793	0.432175	0.0139214	0.795843	Calculated D0 for spine	anthropometric	dexa	Blood Tetrachloroethene Result (ng/mL)	pollutant	VOC	3	1	1	> BY & Bonf.	dexa	VOC	13130	5	Volatile Organics	1
expo	LBXV4C	DXASPNK	0.00118506	0.0216096	0.961252	0.988933	0.0548394	1.90259	3.80518	0.4744	3	2	-3	0	-0.0054377	0.0200424	-0.27131	0.787951	2.91618e-05	0.30028	5025	-0.0054377	0.787951	0.0200424	-0.27131	Calculated K for spine	anthropometric	dexa	Blood Tetrachloroethene Result (ng/mL)	pollutant	VOC	3	1	1	> BY & Bonf.	dexa	VOC	13130	5	Volatile Organics	1
expo	LBXV4C	DXXL1A	-0.00663391	0.0121288	0.639283	0.853331	-0.546954	1.20047	2.40095	0.166995	3	2	1	0	-0.000676036	0.0140363	-0.0481634	0.961895	4.49456e-07	0.471465	4556	-0.000676036	0.961895	0.0140363	-0.0481634	L1 area	anthropometric	dexa	Blood Tetrachloroethene Result (ng/mL)	pollutant	VOC	3	1	1	> BY & Bonf.	dexa	VOC	13130	5	Volatile Organics	1
expo	LBXV4C	DXXL1BMC	-0.0192098	0.0125238	0.2648	0.442561	-1.53386	0.785313	1.57063	0	3	2	-5	-2	-0.0192698	0.0231624	-0.831943	0.411804	0.000365176	0.310859	4556	-0.0192698	0.411804	0.0231624	-0.831943	L1 Bone Mineral Composition	anthropometric	dexa	Blood Tetrachloroethene Result (ng/mL)	pollutant	VOC	3	1	1	> BY & Bonf.	dexa	VOC	13130	5	Volatile Organics	1
expo	LBXV4C	DXXL1BMD	-0.018538	0.0138768	0.313308	0.46176	-1.3359	0.703417	1.40683	0	3	2	-7	-2	-0.0281874	0.026379	-1.06855	0.293521	0.000781372	0.110626	4556	-0.0281874	0.293521	0.026379	-1.06855	L1 Bone Mineral Density	anthropometric	dexa	Blood Tetrachloroethene Result (ng/mL)	pollutant	VOC	3	1	1	> BY & Bonf.	dexa	VOC	13130	5	Volatile Organics	1
expo	LBXV4C	DXXL2A	-0.00960306	0.0166525	0.622416	0.672323	-0.576673	2.41115	4.82229	0.585259	3	2	-1	0	-0.010069	0.0143743	-0.700486	0.488848	9.95631e-05	0.470334	4408	-0.010069	0.488848	0.0143743	-0.700486	L2 area	anthropometric	dexa	Blood Tetrachloroethene Result (ng/mL)	pollutant	VOC	3	1	1	> BY & Bonf.	dexa	VOC	13130	5	Volatile Organics	1
expo	LBXV4C	DXXL2BMC	-0.0262198	0.0100458	0.120771	0.247556	-2.61003	0.524633	1.04927	0	3	2	-7	-2	-0.0340998	0.0179809	-1.89645	0.0672536	0.00114191	0.296524	4408	-0.0340998	0.0672536	0.0179809	-1.89645	L2 Bone Mineral Composition	anthropometric	dexa	Blood Tetrachloroethene Result (ng/mL)	pollutant	VOC	3	1	1	> BY & Bonf.	dexa	VOC	13130	5	Volatile Organics	1
expo	LBXV4C	DXXL2BMD	-0.0199586	0.0162891	0.345185	0.341743	-1.22527	0.924905	1.84981	0	3	2	-9	-2	-0.0407376	0.0244673	-1.66498	0.105993	0.00162974	0.106474	4408	-0.0407376	0.105993	0.0244673	-1.66498	L2 Bone Mineral Density	anthropometric	dexa	Blood Tetrachloroethene Result (ng/mL)	pollutant	VOC	3	1	1	> BY & Bonf.	dexa	VOC	13130	5	Volatile Organics	1
expo	LBXV4C	DXXL3A	-0.00953667	0.00512812	0.204014	0.698243	-1.85968	0.22736	0.45472	0	3	2	-1	0	-0.00800304	0.0151935	-0.526741	0.602123	6.29943e-05	0.441659	4301	-0.00800304	0.602123	0.0151935	-0.526741	L3 area	anthropometric	dexa	Blood Tetrachloroethene Result (ng/mL)	pollutant	VOC	3	1	1	> BY & Bonf.	dexa	VOC	13130	5	Volatile Organics	1
expo	LBXV4C	DXXL3BMC	-0.0524489	0.0255605	0.176613	0.0200308	-2.05195	4.37574	8.75148	0.771467	3	2	-9	-2	-0.044169	0.0143796	-3.07165	0.0044066	0.00191879	0.241192	4301	-0.044169	0.0044066	0.0143796	-3.07165	L3 Bone Mineral Composition	anthropometric	dexa	Blood Tetrachloroethene Result (ng/mL)	pollutant	VOC	3	0.290538	1	> BY & Bonf.	dexa	VOC	13130	5	Volatile Organics	0.23744
expo	LBXV4C	DXXL4A	-0.0160961	0.0318415	0.66341	0.999651	-0.505506	5.5984	11.1968	0.821378	3	2	-9	-2	0.0203395	0.0381563	0.533057	0.597795	0.000406329	0.353883	4093	0.0203395	0.597795	0.0381563	0.533057	L4 area	anthropometric	dexa	Blood Tetrachloroethene Result (ng/mL)	pollutant	VOC	3	1	1	> BY & Bonf.	dexa	VOC	13130	5	Volatile Organics	1
expo	LBXV4C	DXXL4BMC	-0.0305987	0.0119316	0.124322	0.297316	-2.56452	0.648488	1.29698	0	3	2	-9	-2	-0.0251661	0.0260623	-0.965611	0.341712	0.000622052	0.22123	4093	-0.0251661	0.341712	0.0260623	-0.965611	L4 Bone Mineral Composition	anthropometric	dexa	Blood Tetrachloroethene Result (ng/mL)	pollutant	VOC	3	1	1	> BY & Bonf.	dexa	VOC	13130	5	Volatile Organics	1
expo	LBXV4C	DXXL4BMD	-0.0287927	0.0184044	0.258173	0.277164	-1.56445	0.907279	1.81456	0	3	2	-9	-2	-0.0501503	0.0289162	-1.73433	0.0927942	0.00247027	0.072522	4093	-0.0501503	0.0927942	0.0289162	-1.73433	L4 Bone Mineral Density	anthropometric	dexa	Blood Tetrachloroethene Result (ng/mL)	pollutant	VOC	3	1	1	> BY & Bonf.	dexa	VOC	13130	5	Volatile Organics	1
expo	LBXV4C	DXXOSA	-0.0177798	0.0167949	0.400732	0.641596	-1.05864	1.97977	3.95954	0.49489	3	2	-1	0	-0.00905929	0.0233652	-0.387726	0.700869	8.02229e-05	0.461694	3431	-0.00905929	0.700869	0.0233652	-0.387726	Total spine area	anthropometric	dexa	Blood Tetrachloroethene Result (ng/mL)	pollutant	VOC	3	1	1	> BY & Bonf.	dexa	VOC	13130	5	Volatile Organics	1
expo	LBXV4C	DXXOSBMC	-0.0382182	0.0159904	0.139374	0.0944782	-2.39006	1.25423	2.50847	0.202701	3	2	-1	0	-0.0419922	0.015067	-2.78704	0.00900059	0.00172364	0.274562	3431	-0.0419922	0.00900059	0.015067	-2.78704	Total spine BMC	anthropometric	dexa	Blood Tetrachloroethene Result (ng/mL)	pollutant	VOC	3	0.508722	1	> BY & Bonf.	dexa	VOC	13130	5	Volatile Organics	0.40104
expo	LBXV4C	DXXOSBMD	-0.0377782	0.0372002	0.416716	0.137806	-1.01554	3.64642	7.29284	0.725758	3	2	-9	-2	-0.0489761	0.0253278	-1.93369	0.0623272	0.00234466	0.098126	3431	-0.0489761	0.0623272	0.0253278	-1.93369	Total spine BMD	anthropometric	dexa	Blood Tetrachloroethene Result (ng/mL)	pollutant	VOC	3	1	1	> BY & Bonf.	dexa	VOC	13130	5	Volatile Organics	1
expo	LBXVBZ	DXASPND0	0.0765615	0.0156141	0.039165	0.022015	4.90336	0.722383	1.44477	0	3	2	9	2	0.0618986	0.0183526	3.37274	0.00201146	0.00334078	0.360926	5068	0.0618986	0.00201146	0.0183526	3.37274	Calculated D0 for spine	anthropometric	dexa	Blood Benzene Result (ng/mL)	pollutant	VOC	3	0.155582	1	> BY & Bonf.	dexa	VOC	13130	5	Volatile Organics	0.0655013
expo	LBXVBZ	DXASPNK	0.0528938	0.012605	0.0523695	0.214535	4.19625	0.272069	0.544138	0	3	2	9	2	0.0413112	0.0187396	2.20448	0.0350418	0.00148807	0.290806	5068	0.0413112	0.0350418	0.0187396	2.20448	Calculated K for spine	anthropometric	dexa	Blood Benzene Result (ng/mL)	pollutant	VOC	3	1	1	> BY & Bonf.	dexa	VOC	13130	5	Volatile Organics	1
expo	LBXVBZ	DXXL1A	0.0208329	0.0139414	0.273694	0.200335	1.49432	1.85632	3.71263	0.461299	3	2	9	2	0.0215115	0.0109772	1.95965	0.0590802	0.000403056	0.472009	4605	0.0215115	0.0590802	0.0109772	1.95965	L1 area	anthropometric	dexa	Blood Benzene Result (ng/mL)	pollutant	VOC	3	1	1	> BY & Bonf.	dexa	VOC	13130	5	Volatile Organics	1
expo	LBXVBZ	DXXL1BMC	-0.0179771	0.0144529	0.339571	0.549806	-1.24384	1.00479	2.00959	0.00476995	3	2	3	0	-0.0150262	0.0154184	-0.974565	0.33732	0.000196662	0.312175	4605	-0.0150262	0.33732	0.0154184	-0.974565	L1 Bone Mineral Composition	anthropometric	dexa	Blood Benzene Result (ng/mL)	pollutant	VOC	3	1	1	> BY & Bonf.	dexa	VOC	13130	5	Volatile Organics	1
expo	LBXVBZ	DXXL1BMD	-0.0373978	0.0191968	0.190749	0.211962	-1.94813	1.30258	2.60515	0.232291	3	2	-1	0	-0.0383942	0.0182163	-2.10768	0.0432443	0.00128396	0.110316	4605	-0.0383942	0.0432443	0.0182163	-2.10768	L1 Bone Mineral Density	anthropometric	dexa	Blood Benzene Result (ng/mL)	pollutant	VOC	3	1	1	> BY & Bonf.	dexa	VOC	13130	5	Volatile Organics	1
expo	LBXVBZ	DXXL2A	-0.0044881	0.00914408	0.672123	0.858261	-0.49082	0.665965	1.33193	0	3	2	5	0	-0.00370904	0.0115955	-0.31987	0.751213	1.19161e-05	0.470599	4450	-0.00370904	0.751213	0.0115955	-0.31987	L2 area	anthropometric	dexa	Blood Benzene Result (ng/mL)	pollutant	VOC	3	1	1	> BY & Bonf.	dexa	VOC	13130	5	Volatile Organics	1
expo	LBXVBZ	DXXL2BMC	-0.0156388	0.0123632	0.333321	0.588607	-1.26495	0.769102	1.5382	0	3	2	3	0	-0.016412	0.0139211	-1.17893	0.247395	0.000233311	0.294655	4450	-0.016412	0.247395	0.0139211	-1.17893	L2 Bone Mineral Composition	anthropometric	dexa	Blood Benzene Result (ng/mL)	pollutant	VOC	3	1	1	> BY & Bonf.	dexa	VOC	13130	5	Volatile Organics	1
expo	LBXVBZ	DXXL2BMD	-0.0257179	0.0170286	0.27006	0.543502	-1.51028	0.997359	1.99472	0	3	2	-1	0	-0.0203583	0.0184502	-1.10342	0.278336	0.000359001	0.10318	4450	-0.0203583	0.278336	0.0184502	-1.10342	L2 Bone Mineral Density	anthropometric	dexa	Blood Benzene Result (ng/mL)	pollutant	VOC	3	1	1	> BY & Bonf.	dexa	VOC	13130	5	Volatile Organics	1
expo	LBXVBZ	DXXL3A	-0.0104982	0.00548595	0.195779	0.6848	-1.91365	0.174762	0.349523	0	3	2	3	0	-0.0109274	0.0133028	-0.821435	0.417671	0.000103866	0.442474	4330	-0.0109274	0.417671	0.0133028	-0.821435	L3 area	anthropometric	dexa	Blood Benzene Result (ng/mL)	pollutant	VOC	3	1	1	> BY & Bonf.	dexa	VOC	13130	5	Volatile Organics	1
expo	LBXVBZ	DXXL3BMC	-0.0131295	0.00504993	0.121547	0.704094	-2.59993	0.0761733	0.152347	0	3	2	3	0	-0.0141847	0.0174394	-0.813372	0.422209	0.000175017	0.241182	4330	-0.0141847	0.422209	0.0174394	-0.813372	L3 Bone Mineral Composition	anthropometric	dexa	Blood Benzene Result (ng/mL)	pollutant	VOC	3	1	1	> BY & Bonf.	dexa	VOC	13130	5	Volatile Organics	1
expo	LBXVBZ	DXXL4A	-0.00542605	0.0215633	0.82482	0.991926	-0.251633	1.512	3.02399	0.338623	3	2	3	0	-0.00545944	0.0178454	-0.30593	0.761703	2.5864e-05	0.356468	4127	-0.00545944	0.761703	0.0178454	-0.30593	L4 area	anthropometric	dexa	Blood Benzene Result (ng/mL)	pollutant	VOC	3	1	1	> BY & Bonf.	dexa	VOC	13130	5	Volatile Organics	1
expo	LBXVBZ	DXXL4BMC	-0.0187141	0.0160525	0.363917	0.673538	-1.1658	0.5903	1.1806	0	3	2	1	0	-0.0210688	0.0207214	-1.01677	0.317134	0.000385195	0.219866	4127	-0.0210688	0.317134	0.0207214	-1.01677	L4 Bone Mineral Composition	anthropometric	dexa	Blood Benzene Result (ng/mL)	pollutant	VOC	3	1	1	> BY & Bonf.	dexa	VOC	13130	5	Volatile Organics	1
expo	LBXVBZ	DXXL4BMD	-0.0244798	0.0155304	0.25567	0.552354	-1.57625	0.507809	1.01562	0	3	2	-3	0	-0.0273333	0.0219497	-1.24527	0.222362	0.000648313	0.0696851	4127	-0.0273333	0.222362	0.0219497	-1.24527	L4 Bone Mineral Density	anthropometric	dexa	Blood Benzene Result (ng/mL)	pollutant	VOC	3	1	1	> BY & Bonf.	dexa	VOC	13130	5	Volatile Organics	1
expo	LBXVBZ	DXXOSA	0.0219959	0.0247035	0.467201	0.378635	0.890397	3.92416	7.84832	0.745168	3	2	9	2	-0.000658625	0.0147397	-0.0446836	0.964646	3.76018e-07	0.459923	3463	-0.000658625	0.964646	0.0147397	-0.0446836	Total spine area	anthropometric	dexa	Blood Benzene Result (ng/mL)	pollutant	VOC	3	1	1	> BY & Bonf.	dexa	VOC	13130	5	Volatile Organics	1
expo	LBXVBZ	DXXOSBMC	-0.0119071	0.0128687	0.452504	0.797935	-0.925274	0.449801	0.899602	0	3	2	5	0	-0.015646	0.0199064	-0.785977	0.437848	0.000212197	0.271714	3463	-0.015646	0.437848	0.0199064	-0.785977	Total spine BMC	anthropometric	dexa	Blood Benzene Result (ng/mL)	pollutant	VOC	3	1	1	> BY & Bonf.	dexa	VOC	13130	5	Volatile Organics	1
expo	LBXVBZ	DXXOSBMD	-0.0224113	0.013769	0.245132	0.564993	-1.62766	0.420406	0.840811	0	3	2	1	0	-0.0222995	0.0218183	-1.02205	0.314666	0.000431045	0.0931739	3463	-0.0222995	0.314666	0.0218183	-1.02205	Total spine BMD	anthropometric	dexa	Blood Benzene Result (ng/mL)	pollutant	VOC	3	1	1	> BY & Bonf.	dexa	VOC	13130	5	Volatile Organics	1
expo	LBXVDB	DXASPND0	0.0485722	0.0175426	0.109441	0.0813586	2.76881	0.965374	1.93075	0	3	2	5	2	0.0507845	0.0180153	2.81896	0.00831987	0.00232034	0.358137	5075	0.0507845	0.00831987	0.0180153	2.81896	Calculated D0 for spine	anthropometric	dexa	Blood 1,4-Dichlorobenzene Result (ng/mL)	pollutant	VOC	3	0.478145	1	> BY & Bonf.	dexa	VOC	13130	5	Volatile Organics	0.203756
expo	LBXVDB	DXASPNK	-0.0113433	0.00583746	0.19146	0.787131	-1.94318	0.0501385	0.100277	0	3	2	-9	-2	-0.0140276	0.0281169	-0.498904	0.621369	0.000177035	0.282204	5075	-0.0140276	0.621369	0.0281169	-0.498904	Calculated K for spine	anthropometric	dexa	Blood 1,4-Dichlorobenzene Result (ng/mL)	pollutant	VOC	3	1	1	> BY & Bonf.	dexa	VOC	13130	5	Volatile Organics	1
expo	LBXVDB	DXXL1A	-0.0177473	0.0125827	0.293834	0.35391	-1.41046	0.854935	1.70987	0	3	2	-9	-2	-0.0369108	0.0271668	-1.35867	0.184055	0.00122669	0.469802	4606	-0.0369108	0.184055	0.0271668	-1.35867	L1 area	anthropometric	dexa	Blood 1,4-Dichlorobenzene Result (ng/mL)	pollutant	VOC	3	1	1	> BY & Bonf.	dexa	VOC	13130	5	Volatile Organics	1
expo	LBXVDB	DXXL1BMC	-0.0347066	0.0271697	0.3297	0.137917	-1.2774	3.27862	6.55725	0.694994	3	2	-9	-2	-0.0371711	0.0203376	-1.8277	0.0772342	0.00124405	0.31127	4606	-0.0371711	0.0772342	0.0203376	-1.8277	L1 Bone Mineral Composition	anthropometric	dexa	Blood 1,4-Dichlorobenzene Result (ng/mL)	pollutant	VOC	3	1	1	> BY & Bonf.	dexa	VOC	13130	5	Volatile Organics	1
expo	LBXVDB	DXXL1BMD	-0.0272454	0.0338618	0.505492	0.20606	-0.804604	4.26158	8.52316	0.765345	3	2	-3	-2	-0.0385455	0.0251163	-1.53468	0.135006	0.00133775	0.111841	4606	-0.0385455	0.135006	0.0251163	-1.53468	L1 Bone Mineral Density	anthropometric	dexa	Blood 1,4-Dichlorobenzene Result (ng/mL)	pollutant	VOC	3	1	1	> BY & Bonf.	dexa	VOC	13130	5	Volatile Organics	1
expo	LBXVDB	DXXL2A	-0.0167518	0.00316995	0.0339927	0.549725	-5.28458	0.0476605	0.095321	0	3	2	-7	-2	-0.0212365	0.0146753	-1.44709	0.157908	0.000403453	0.466614	4451	-0.0212365	0.157908	0.0146753	-1.44709	L2 area	anthropometric	dexa	Blood 1,4-Dichlorobenzene Result (ng/mL)	pollutant	VOC	3	1	1	> BY & Bonf.	dexa	VOC	13130	5	Volatile Organics	1
expo	LBXVDB	DXXL2BMC	-0.029385	0.0181631	0.247101	0.229872	-1.61784	1.38974	2.77949	0.280443	3	2	-9	-2	-0.0326759	0.0177638	-1.83947	0.0754411	0.000955171	0.295999	4451	-0.0326759	0.0754411	0.0177638	-1.83947	L2 Bone Mineral Composition	anthropometric	dexa	Blood 1,4-Dichlorobenzene Result (ng/mL)	pollutant	VOC	3	1	1	> BY & Bonf.	dexa	VOC	13130	5	Volatile Organics	1
expo	LBXVDB	DXXL2BMD	-0.0204463	0.0300293	0.566205	0.317841	-0.680878	3.4325	6.86501	0.708667	3	2	-1	-2	-0.0260564	0.0189288	-1.37654	0.178515	0.000607372	0.108798	4451	-0.0260564	0.178515	0.0189288	-1.37654	L2 Bone Mineral Density	anthropometric	dexa	Blood 1,4-Dichlorobenzene Result (ng/mL)	pollutant	VOC	3	1	1	> BY & Bonf.	dexa	VOC	13130	5	Volatile Organics	1
expo	LBXVDB	DXXL3A	-0.0185316	0.00584931	0.0868464	0.450143	-3.16817	0.185215	0.370431	0	3	2	-9	-2	-0.0258839	0.0161455	-1.60316	0.119042	0.000598898	0.439469	4336	-0.0258839	0.119042	0.0161455	-1.60316	L3 area	anthropometric	dexa	Blood 1,4-Dichlorobenzene Result (ng/mL)	pollutant	VOC	3	1	1	> BY & Bonf.	dexa	VOC	13130	5	Volatile Organics	1
expo	LBXVDB	DXXL3BMC	-0.0160369	0.0136565	0.361166	0.456172	-1.17431	0.841274	1.68255	0	3	2	-7	-2	-0.0208473	0.0188307	-1.10709	0.27677	0.000388504	0.241474	4336	-0.0208473	0.27677	0.0188307	-1.10709	L3 Bone Mineral Composition	anthropometric	dexa	Blood 1,4-Dichlorobenzene Result (ng/mL)	pollutant	VOC	3	1	1	> BY & Bonf.	dexa	VOC	13130	5	Volatile Organics	1
expo	LBXVDB	DXXL4A	-0.0124773	0.00862308	0.284847	0.721089	-1.44696	0.322649	0.645298	0	3	2	-5	-2	-0.0154164	0.0156899	-0.98257	0.333426	0.000212413	0.356449	4125	-0.0154164	0.333426	0.0156899	-0.98257	L4 area	anthropometric	dexa	Blood 1,4-Dichlorobenzene Result (ng/mL)	pollutant	VOC	3	1	1	> BY & Bonf.	dexa	VOC	13130	5	Volatile Organics	1
expo	LBXVDB	DXXL4BMC	-0.0249732	0.0193559	0.326024	0.409856	-1.29021	1.01052	2.02104	0.0104113	3	2	-7	-2	-0.0274436	0.0202721	-1.35376	0.1856	0.000673126	0.224881	4125	-0.0274436	0.1856	0.0202721	-1.35376	L4 Bone Mineral Composition	anthropometric	dexa	Blood 1,4-Dichlorobenzene Result (ng/mL)	pollutant	VOC	3	1	1	> BY & Bonf.	dexa	VOC	13130	5	Volatile Organics	1
expo	LBXVDB	DXXL4BMD	-0.00948595	0.0324691	0.797688	0.516934	-0.292153	2.72633	5.45267	0.633207	3	2	3	0	-0.0235582	0.0215237	-1.09453	0.282156	0.000496021	0.0743259	4125	-0.0235582	0.282156	0.0215237	-1.09453	L4 Bone Mineral Density	anthropometric	dexa	Blood 1,4-Dichlorobenzene Result (ng/mL)	pollutant	VOC	3	1	1	> BY & Bonf.	dexa	VOC	13130	5	Volatile Organics	1
expo	LBXVDB	DXXOSA	-0.0149239	0.00409216	0.0676463	0.612932	-3.64696	0.0620688	0.124138	0	3	2	-5	-2	-0.0196073	0.0204143	-0.960468	0.344252	0.000341677	0.458973	3459	-0.0196073	0.344252	0.0204143	-0.960468	Total spine area	anthropometric	dexa	Blood 1,4-Dichlorobenzene Result (ng/mL)	pollutant	VOC	3	1	1	> BY & Bonf.	dexa	VOC	13130	5	Volatile Organics	1
expo	LBXVDB	DXXOSBMC	-0.0166518	0.0151159	0.385482	0.585113	-1.10161	0.764551	1.5291	0	3	2	-7	-2	-0.0141106	0.0225705	-0.625178	0.536429	0.000176958	0.275407	3459	-0.0141106	0.536429	0.0225705	-0.625178	Total spine BMC	anthropometric	dexa	Blood 1,4-Dichlorobenzene Result (ng/mL)	pollutant	VOC	3	1	1	> BY & Bonf.	dexa	VOC	13130	5	Volatile Organics	1
expo	LBXVDB	DXXOSBMD	-0.000440512	0.0190201	0.983625	0.831412	-0.0231603	0.958135	1.91627	0	3	2	3	0	-0.00307218	0.0231445	-0.132739	0.895258	8.3883e-06	0.0981221	3459	-0.00307218	0.895258	0.0231445	-0.132739	Total spine BMD	anthropometric	dexa	Blood 1,4-Dichlorobenzene Result (ng/mL)	pollutant	VOC	3	1	1	> BY & Bonf.	dexa	VOC	13130	5	Volatile Organics	1
expo	LBXVEB	DXASPND0	0.0605342	0.00993301	0.0258844	0.0593503	6.09424	0.31139	0.622781	0	3	2	9	2	0.0513573	0.0173078	2.96729	0.00574487	0.00242947	0.362203	5050	0.0513573	0.00574487	0.0173078	2.96729	Calculated D0 for spine	anthropometric	dexa	Blood Ethylbenzene Result (ng/mL)	pollutant	VOC	3	0.357318	1	> BY & Bonf.	dexa	VOC	13130	5	Volatile Organics	0.149333
expo	LBXVEB	DXASPNK	0.0414346	0.00581684	0.0191441	0.226198	7.12322	0.0841364	0.168273	0	3	2	9	2	0.0368077	0.0179449	2.05115	0.048785	0.00124792	0.296236	5050	0.0368077	0.048785	0.0179449	2.05115	Calculated K for spine	anthropometric	dexa	Blood Ethylbenzene Result (ng/mL)	pollutant	VOC	3	1	1	> BY & Bonf.	dexa	VOC	13130	5	Volatile Organics	1
expo	LBXVEB	DXXL1A	0.0044935	0.00551822	0.501009	0.807941	0.814302	0.15589	0.311779	0	3	2	9	2	0.0064789	0.0141155	0.458993	0.649441	3.8653e-05	0.469958	4577	0.0064789	0.649441	0.0141155	0.458993	L1 area	anthropometric	dexa	Blood Ethylbenzene Result (ng/mL)	pollutant	VOC	3	1	1	> BY & Bonf.	dexa	VOC	13130	5	Volatile Organics	1
expo	LBXVEB	DXXL1BMC	-0.0144923	0.0167929	0.479093	0.681146	-0.863006	0.745117	1.49023	0	3	2	-1	0	-0.011529	0.0206027	-0.559586	0.579783	0.000122395	0.309072	4577	-0.011529	0.579783	0.0206027	-0.559586	L1 Bone Mineral Composition	anthropometric	dexa	Blood Ethylbenzene Result (ng/mL)	pollutant	VOC	3	1	1	> BY & Bonf.	dexa	VOC	13130	5	Volatile Organics	1
expo	LBXVEB	DXXL1BMD	-0.0205947	0.0238852	0.479432	0.553061	-0.862237	1.207	2.414	0.1715	3	2	-7	0	-0.0213406	0.0214859	-0.993239	0.328283	0.000419367	0.110015	4577	-0.0213406	0.328283	0.0214859	-0.993239	L1 Bone Mineral Density	anthropometric	dexa	Blood Ethylbenzene Result (ng/mL)	pollutant	VOC	3	1	1	> BY & Bonf.	dexa	VOC	13130	5	Volatile Organics	1
expo	LBXVEB	DXXL2A	-0.000852342	0.0132767	0.954652	0.809252	-0.0641981	1.09028	2.18055	0.0828017	3	2	5	0	-0.00706143	0.0135749	-0.520184	0.606631	4.57475e-05	0.469912	4429	-0.00706143	0.606631	0.0135749	-0.520184	L2 area	anthropometric	dexa	Blood Ethylbenzene Result (ng/mL)	pollutant	VOC	3	1	1	> BY & Bonf.	dexa	VOC	13130	5	Volatile Organics	1
expo	LBXVEB	DXXL2BMC	-0.0140967	0.00640008	0.158521	0.655934	-2.20258	0.113646	0.227293	0	3	2	-1	0	-0.0107947	0.0205826	-0.524457	0.603691	0.000106906	0.293187	4429	-0.0107947	0.603691	0.0205826	-0.524457	L2 Bone Mineral Composition	anthropometric	dexa	Blood Ethylbenzene Result (ng/mL)	pollutant	VOC	3	1	1	> BY & Bonf.	dexa	VOC	13130	5	Volatile Organics	1
expo	LBXVEB	DXXL2BMD	-0.00666133	0.0147382	0.695573	0.769767	-0.451977	0.514192	1.02838	0	3	2	1	0	-0.0134622	0.0237938	-0.565788	0.575611	0.00016627	0.105268	4429	-0.0134622	0.575611	0.0237938	-0.565788	L2 Bone Mineral Density	anthropometric	dexa	Blood Ethylbenzene Result (ng/mL)	pollutant	VOC	3	1	1	> BY & Bonf.	dexa	VOC	13130	5	Volatile Organics	1
expo	LBXVEB	DXXL3A	-0.00730262	0.0113728	0.586576	0.581429	-0.642113	0.913265	1.82653	0	3	2	3	0	-0.0125065	0.012946	-0.966052	0.341495	0.000142467	0.439719	4318	-0.0125065	0.341495	0.012946	-0.966052	L3 area	anthropometric	dexa	Blood Ethylbenzene Result (ng/mL)	pollutant	VOC	3	1	1	> BY & Bonf.	dexa	VOC	13130	5	Volatile Organics	1
expo	LBXVEB	DXXL3BMC	-0.0180605	0.0135713	0.314699	0.557882	-1.33079	0.478773	0.957546	0	3	2	-1	0	-0.0148005	0.0214545	-0.689858	0.495416	0.000199524	0.238057	4318	-0.0148005	0.495416	0.0214545	-0.689858	L3 Bone Mineral Composition	anthropometric	dexa	Blood Ethylbenzene Result (ng/mL)	pollutant	VOC	3	1	1	> BY & Bonf.	dexa	VOC	13130	5	Volatile Organics	1
expo	LBXVEB	DXXL4A	0.00559036	0.0192914	0.799262	0.73123	0.289785	1.28352	2.56703	0.22089	3	2	7	2	0.0128507	0.0180973	0.710088	0.482957	0.000150978	0.354779	4112	0.0128507	0.482957	0.0180973	0.710088	L4 area	anthropometric	dexa	Blood Ethylbenzene Result (ng/mL)	pollutant	VOC	3	1	1	> BY & Bonf.	dexa	VOC	13130	5	Volatile Organics	1
expo	LBXVEB	DXXL4BMC	-0.012	0.00759422	0.254851	0.837217	-1.58015	0.0928428	0.185686	0	3	2	1	0	-0.0101792	0.0250984	-0.405573	0.687842	9.47312e-05	0.220951	4112	-0.0101792	0.687842	0.0250984	-0.405573	L4 Bone Mineral Composition	anthropometric	dexa	Blood Ethylbenzene Result (ng/mL)	pollutant	VOC	3	1	1	> BY & Bonf.	dexa	VOC	13130	5	Volatile Organics	1
expo	LBXVEB	DXXL4BMD	-0.0249576	0.0147901	0.23357	0.530138	-1.68745	0.343359	0.686719	0	3	2	-5	0	-0.0312104	0.0279771	-1.11557	0.27318	0.000890554	0.0736863	4112	-0.0312104	0.27318	0.0279771	-1.11557	L4 Bone Mineral Density	anthropometric	dexa	Blood Ethylbenzene Result (ng/mL)	pollutant	VOC	3	1	1	> BY & Bonf.	dexa	VOC	13130	5	Volatile Organics	1
expo	LBXVEB	DXXOSA	0.00843527	0.0132535	0.589603	0.776685	0.636457	0.64784	1.29568	0	3	2	9	2	0.00340627	0.0168644	0.20198	0.841252	1.06242e-05	0.458815	3450	0.00340627	0.841252	0.0168644	0.20198	Total spine area	anthropometric	dexa	Blood Ethylbenzene Result (ng/mL)	pollutant	VOC	3	1	1	> BY & Bonf.	dexa	VOC	13130	5	Volatile Organics	1
expo	LBXVEB	DXXOSBMC	-0.0151505	0.014121	0.395592	0.711092	-1.07291	0.304905	0.609811	0	3	2	1	0	-0.012868	0.0279927	-0.459692	0.648945	0.000151621	0.272878	3450	-0.012868	0.648945	0.0279927	-0.459692	Total spine BMC	anthropometric	dexa	Blood Ethylbenzene Result (ng/mL)	pollutant	VOC	3	1	1	> BY & Bonf.	dexa	VOC	13130	5	Volatile Organics	1
expo	LBXVEB	DXXOSBMD	-0.0225913	0.0359225	0.593673	0.504897	-0.628889	1.85318	3.70635	0.460386	3	2	-7	0	-0.0264498	0.0313817	-0.842843	0.405773	0.000640591	0.0984679	3450	-0.0264498	0.405773	0.0313817	-0.842843	Total spine BMD	anthropometric	dexa	Blood Ethylbenzene Result (ng/mL)	pollutant	VOC	3	1	1	> BY & Bonf.	dexa	VOC	13130	5	Volatile Organics	1
expo	LBXVFN	DXASPND0	0.0633509	0.0158113	0.0570165	0.0326748	4.00668	0.983943	1.96789	0	3	2	9	2	0.0478835	0.0159796	2.99654	0.00533526	0.00205289	0.364151	5046	0.0478835	0.00533526	0.0159796	2.99654	Calculated D0 for spine	anthropometric	dexa	Blood Furan (ng/mL)	pollutant	VOC	3	0.337506	1	> BY & Bonf.	dexa	VOC	13130	5	Volatile Organics	0.143729
expo	LBXVFN	DXASPNK	0.0381663	0.00691201	0.0312679	0.316059	5.52174	0.10226	0.204519	0	3	2	9	2	0.0287922	0.0185838	1.54932	0.131456	0.000742241	0.29783	5046	0.0287922	0.131456	0.0185838	1.54932	Calculated K for spine	anthropometric	dexa	Blood Furan (ng/mL)	pollutant	VOC	3	1	1	> BY & Bonf.	dexa	VOC	13130	5	Volatile Organics	1
expo	LBXVFN	DXXL1A	0.0208378	0.0129905	0.249895	0.30616	1.60408	1.31715	2.6343	0.240784	3	2	9	2	0.0167035	0.0116385	1.43519	0.161247	0.000249766	0.473292	4573	0.0167035	0.161247	0.0116385	1.43519	L1 area	anthropometric	dexa	Blood Furan (ng/mL)	pollutant	VOC	3	1	1	> BY & Bonf.	dexa	VOC	13130	5	Volatile Organics	1
expo	LBXVFN	DXXL1BMC	-0.00866625	0.00450677	0.194406	0.761088	-1.92294	0.104636	0.209273	0	3	2	3	0	-0.00556202	0.0142608	-0.390021	0.699188	2.7694e-05	0.309489	4573	-0.00556202	0.699188	0.0142608	-0.390021	L1 Bone Mineral Composition	anthropometric	dexa	Blood Furan (ng/mL)	pollutant	VOC	3	1	1	> BY & Bonf.	dexa	VOC	13130	5	Volatile Organics	1
expo	LBXVFN	DXXL1BMD	-0.0269823	0.0121261	0.156032	0.379667	-2.22514	0.56683	1.13366	0	3	2	-3	0	-0.0209697	0.0170763	-1.228	0.228689	0.000393645	0.10748	4573	-0.0209697	0.228689	0.0170763	-1.228	L1 Bone Mineral Density	anthropometric	dexa	Blood Furan (ng/mL)	pollutant	VOC	3	1	1	> BY & Bonf.	dexa	VOC	13130	5	Volatile Organics	1
expo	LBXVFN	DXXL2A	-0.0151251	0.0149308	0.417674	0.360631	-1.01301	1.85708	3.71416	0.46152	3	2	3	0	-0.0190082	0.0119775	-1.58699	0.122664	0.000321913	0.472829	4424	-0.0190082	0.122664	0.0119775	-1.58699	L2 area	anthropometric	dexa	Blood Furan (ng/mL)	pollutant	VOC	3	1	1	> BY & Bonf.	dexa	VOC	13130	5	Volatile Organics	1
expo	LBXVFN	DXXL2BMC	-0.0214517	0.00329133	0.0227407	0.440371	-6.51765	0.0454128	0.0908256	0	3	2	-5	0	-0.0206453	0.0142981	-1.44392	0.158793	0.000379748	0.29565	4424	-0.0206453	0.158793	0.0142981	-1.44392	L2 Bone Mineral Composition	anthropometric	dexa	Blood Furan (ng/mL)	pollutant	VOC	3	1	1	> BY & Bonf.	dexa	VOC	13130	5	Volatile Organics	1
expo	LBXVFN	DXXL2BMD	-0.0153349	0.00710985	0.163735	0.703048	-2.15685	0.145295	0.290591	0	3	2	-1	0	-0.0137025	0.0191413	-0.715861	0.479435	0.000167284	0.105409	4424	-0.0137025	0.479435	0.0191413	-0.715861	L2 Bone Mineral Density	anthropometric	dexa	Blood Furan (ng/mL)	pollutant	VOC	3	1	1	> BY & Bonf.	dexa	VOC	13130	5	Volatile Organics	1
expo	LBXVFN	DXXL3A	-0.012101	0.0087721	0.301737	0.495998	-1.37949	0.605912	1.21182	0	3	2	3	0	-0.0196295	0.0123952	-1.58364	0.123426	0.000345444	0.445848	4314	-0.0196295	0.123426	0.0123952	-1.58364	L3 area	anthropometric	dexa	Blood Furan (ng/mL)	pollutant	VOC	3	1	1	> BY & Bonf.	dexa	VOC	13130	5	Volatile Organics	1
expo	LBXVFN	DXXL3BMC	-0.0168276	0.00574063	0.0993393	0.542141	-2.93132	0.119289	0.238578	0	3	2	-1	0	-0.018809	0.0163659	-1.14928	0.25923	0.00031717	0.240511	4314	-0.018809	0.25923	0.0163659	-1.14928	L3 Bone Mineral Composition	anthropometric	dexa	Blood Furan (ng/mL)	pollutant	VOC	3	1	1	> BY & Bonf.	dexa	VOC	13130	5	Volatile Organics	1
expo	LBXVFN	DXXL4A	-0.0156112	0.0086341	0.212325	0.520728	-1.80808	0.34236	0.684719	0	3	2	-1	0	-0.023264	0.0163583	-1.42215	0.164967	0.000484076	0.361063	4100	-0.023264	0.164967	0.0163583	-1.42215	L4 area	anthropometric	dexa	Blood Furan (ng/mL)	pollutant	VOC	3	1	1	> BY & Bonf.	dexa	VOC	13130	5	Volatile Organics	1
expo	LBXVFN	DXXL4BMC	-0.0222588	0.00658095	0.0774001	0.506159	-3.38231	0.118006	0.236012	0	3	2	-5	0	-0.0258255	0.0199523	-1.29436	0.205099	0.000596547	0.224145	4100	-0.0258255	0.205099	0.0199523	-1.29436	L4 Bone Mineral Composition	anthropometric	dexa	Blood Furan (ng/mL)	pollutant	VOC	3	1	1	> BY & Bonf.	dexa	VOC	13130	5	Volatile Organics	1
expo	LBXVFN	DXXL4BMD	-0.0194493	0.0109265	0.217034	0.662207	-1.78001	0.236351	0.472703	0	3	2	-3	0	-0.0200369	0.0218705	-0.916163	0.366654	0.000359094	0.0721052	4100	-0.0200369	0.366654	0.0218705	-0.916163	L4 Bone Mineral Density	anthropometric	dexa	Blood Furan (ng/mL)	pollutant	VOC	3	1	1	> BY & Bonf.	dexa	VOC	13130	5	Volatile Organics	1
expo	LBXVFN	DXXOSA	0.00323442	0.0114854	0.804705	0.915125	0.281611	1.3533	2.7066	0.261065	3	2	5	2	-0.0170106	0.0137488	-1.23725	0.225286	0.000258975	0.466192	3435	-0.0170106	0.225286	0.0137488	-1.23725	Total spine area	anthropometric	dexa	Blood Furan (ng/mL)	pollutant	VOC	3	1	1	> BY & Bonf.	dexa	VOC	13130	5	Volatile Organics	1
expo	LBXVFN	DXXOSBMC	-0.0164637	0.00154157	0.00865377	0.551884	-10.6798	0.0109531	0.0219061	0	3	2	1	0	-0.0165409	0.0186396	-0.887403	0.381695	0.000244869	0.2758	3435	-0.0165409	0.381695	0.0186396	-0.887403	Total spine BMC	anthropometric	dexa	Blood Furan (ng/mL)	pollutant	VOC	3	1	1	> BY & Bonf.	dexa	VOC	13130	5	Volatile Organics	1
expo	LBXVFN	DXXOSBMD	-0.0202327	0.0109038	0.204661	0.588758	-1.85557	0.342115	0.684229	0	3	2	1	0	-0.0103842	0.020575	-0.504699	0.61734	9.65073e-05	0.0966289	3435	-0.0103842	0.61734	0.020575	-0.504699	Total spine BMD	anthropometric	dexa	Blood Furan (ng/mL)	pollutant	VOC	3	1	1	> BY & Bonf.	dexa	VOC	13130	5	Volatile Organics	1
expo	LBXVIPB	DXASPND0	0.0116951	0.0266181	0.703311	0.842332	0.439365	20.3087	40.6175	0.95076	3	2	-5	0	-0.0174204	0.0136841	-1.27304	0.212467	0.000302174	0.357485	5120	-0.0174204	0.212467	0.0136841	-1.27304	Calculated D0 for spine	anthropometric	dexa	Blood Isopropylbenzene (ng/mL)	pollutant	VOC	3	1	1	> BY & Bonf.	dexa	VOC	13130	5	Volatile Organics	1
expo	LBXVIPB	DXASPNK	0.0127935	0.0155262	0.496567	0.248268	0.823997	9.08534	18.1707	0.889933	3	2	9	2	0.0107337	0.00842374	1.27422	0.212055	0.00011472	0.289983	5120	0.0107337	0.212055	0.00842374	1.27422	Calculated K for spine	anthropometric	dexa	Blood Isopropylbenzene (ng/mL)	pollutant	VOC	3	1	1	> BY & Bonf.	dexa	VOC	13130	5	Volatile Organics	1
expo	LBXVIPB	DXXL1A	0.00564759	0.00646802	0.47465	0.890493	0.873156	11.1311	22.2622	0.910162	3	2	3	2	-0.0128717	0.0085352	-1.50807	0.141661	0.000164852	0.476881	4642	-0.0128717	0.141661	0.0085352	-1.50807	L1 area	anthropometric	dexa	Blood Isopropylbenzene (ng/mL)	pollutant	VOC	3	1	1	> BY & Bonf.	dexa	VOC	13130	5	Volatile Organics	1
expo	LBXVIPB	DXXL1BMC	-0.0116096	0.00889268	0.321693	0.286724	-1.30552	2.67504	5.35008	0.626174	3	2	-1	0	-0.0015135	0.0143131	-0.105743	0.916468	2.27925e-06	0.314917	4642	-0.0015135	0.916468	0.0143131	-0.105743	L1 Bone Mineral Composition	anthropometric	dexa	Blood Isopropylbenzene (ng/mL)	pollutant	VOC	3	1	1	> BY & Bonf.	dexa	VOC	13130	5	Volatile Organics	1
expo	LBXVIPB	DXXL1BMD	-0.00898899	0.00356593	0.127872	0.615487	-2.5208	0.266809	0.533619	0	3	2	-1	0	0.00867811	0.0136595	0.635315	0.529885	7.49333e-05	0.111953	4642	0.00867811	0.529885	0.0136595	0.635315	L1 Bone Mineral Density	anthropometric	dexa	Blood Isopropylbenzene (ng/mL)	pollutant	VOC	3	1	1	> BY & Bonf.	dexa	VOC	13130	5	Volatile Organics	1
expo	LBXVIPB	DXXL2A	0.00258962	0.00313825	0.496028	0.607781	0.82518	0.812238	1.62448	0	3	2	9	2	0.0103897	0.0044387	2.34071	0.0258571	0.000107444	0.479421	4494	0.0103897	0.0258571	0.0044387	2.34071	L2 area	anthropometric	dexa	Blood Isopropylbenzene (ng/mL)	pollutant	VOC	3	1	1	> BY & Bonf.	dexa	VOC	13130	5	Volatile Organics	0.839348
expo	LBXVIPB	DXXL2BMC	-0.0106661	0.00492133	0.16252	0.427716	-2.16732	0.726752	1.4535	0	3	2	-1	0	0.00966864	0.0124002	0.779716	0.441471	9.30479e-05	0.299945	4494	0.00966864	0.441471	0.0124002	0.779716	L2 Bone Mineral Composition	anthropometric	dexa	Blood Isopropylbenzene (ng/mL)	pollutant	VOC	3	1	1	> BY & Bonf.	dexa	VOC	13130	5	Volatile Organics	1
expo	LBXVIPB	DXXL2BMD	-0.0183778	0.00885572	0.173639	0.299373	-2.07524	1.20842	2.41684	0.172472	3	2	-3	0	0.00442634	0.0124102	0.35667	0.723755	1.95014e-05	0.107613	4494	0.00442634	0.723755	0.0124102	0.35667	L2 Bone Mineral Density	anthropometric	dexa	Blood Isopropylbenzene (ng/mL)	pollutant	VOC	3	1	1	> BY & Bonf.	dexa	VOC	13130	5	Volatile Organics	1
expo	LBXVIPB	DXXL3A	-0.00305192	0.00358887	0.484677	0.904017	-0.850385	0.765048	1.5301	0	3	2	-1	0	0.0127483	0.005098	2.50064	0.0178932	0.000161746	0.446809	4386	0.0127483	0.0178932	0.005098	2.50064	L3 area	anthropometric	dexa	Blood Isopropylbenzene (ng/mL)	pollutant	VOC	3	0.865558	1	> BY & Bonf.	dexa	VOC	13130	5	Volatile Organics	0.549747
expo	LBXVIPB	DXXL3BMC	-0.0158701	0.00401362	0.0584128	0.0572967	-3.95406	1.19154	2.38308	0.160751	3	2	-1	0	0.00786189	0.016609	0.473352	0.639279	6.15155e-05	0.244677	4386	0.00786189	0.639279	0.016609	0.473352	L3 Bone Mineral Composition	anthropometric	dexa	Blood Isopropylbenzene (ng/mL)	pollutant	VOC	3	1	1	> BY & Bonf.	dexa	VOC	13130	5	Volatile Organics	1
expo	LBXVIPB	DXXL4A	-0.00136947	0.0056168	0.830102	0.871363	-0.243817	2.50088	5.00177	0.600141	3	2	1	0	0.0157803	0.00582111	2.71088	0.0108407	0.00024774	0.362415	4166	0.0157803	0.0108407	0.00582111	2.71088	L4 area	anthropometric	dexa	Blood Isopropylbenzene (ng/mL)	pollutant	VOC	3	0.587172	1	> BY & Bonf.	dexa	VOC	13130	5	Volatile Organics	0.625881
expo	LBXVIPB	DXXL4BMC	-0.0289459	0.00786416	0.0665306	2.74949e-06	-3.68074	9.07072	18.1414	0.889755	3	2	-9	-2	0.00802075	0.0162997	0.49208	0.62613	6.40023e-05	0.226259	4166	0.00802075	0.62613	0.0162997	0.49208	L4 Bone Mineral Composition	anthropometric	dexa	Blood Isopropylbenzene (ng/mL)	pollutant	VOC	3	1	1	> BY & Bonf.	dexa	VOC	13130	5	Volatile Organics	1
expo	LBXVIPB	DXXL4BMD	-0.0378597	0.00576963	0.0224453	6.12988e-07	-6.5619	3.09154	6.18309	0.676537	3	2	-9	-2	-0.00342254	0.0179888	-0.19026	0.850346	1.16537e-05	0.0732355	4166	-0.00342254	0.850346	0.0179888	-0.19026	L4 Bone Mineral Density	anthropometric	dexa	Blood Isopropylbenzene (ng/mL)	pollutant	VOC	3	1	1	> BY & Bonf.	dexa	VOC	13130	5	Volatile Organics	1
expo	LBXVIPB	DXXOSA	-0.00653936	0.00521047	0.336238	0.378769	-1.25504	4.21205	8.42409	0.762586	3	2	-1	0	0.0100152	0.00684718	1.46268	0.153621	9.98035e-05	0.468551	3497	0.0100152	0.153621	0.00684718	1.46268	Total spine area	anthropometric	dexa	Blood Isopropylbenzene (ng/mL)	pollutant	VOC	3	1	1	> BY & Bonf.	dexa	VOC	13130	5	Volatile Organics	1
expo	LBXVIPB	DXXOSBMC	-0.0267202	0.00704072	0.0629466	0.00395015	-3.79509	3.35663	6.71326	0.702082	3	2	-9	-2	0.0104286	0.0216734	0.481169	0.633775	0.000108211	0.277059	3497	0.0104286	0.633775	0.0216734	0.481169	Total spine BMC	anthropometric	dexa	Blood Isopropylbenzene (ng/mL)	pollutant	VOC	3	1	1	> BY & Bonf.	dexa	VOC	13130	5	Volatile Organics	1
expo	LBXVIPB	DXXOSBMD	-0.0356005	0.00553172	0.0233033	0.00475196	-6.4357	1.15906	2.31812	0.137231	3	2	-9	-2	0.0033709	0.0227752	0.148007	0.883295	1.13062e-05	0.0977166	3497	0.0033709	0.883295	0.0227752	0.148007	Total spine BMD	anthropometric	dexa	Blood Isopropylbenzene (ng/mL)	pollutant	VOC	3	1	1	> BY & Bonf.	dexa	VOC	13130	5	Volatile Organics	1
expo	LBXVMC	DXASPND0	-0.00685096	0.000780204	0.0127222	0.47459	-8.78099	0.0361178	0.0722356	0	3	2	-9	-2	-0.00320994	0.00198303	-1.61871	0.115641	1.02747e-05	0.348656	4808	-0.00320994	0.115641	0.00198303	-1.61871	Calculated D0 for spine	anthropometric	dexa	Blood Methylene Chloride Result	pollutant	VOC	3	1	1	> BY & Bonf.	dexa	VOC	13130	5	Volatile Organics	1
expo	LBXVMC	DXASPNK	0.0223872	0.0074282	0.0947131	0.0229929	3.01381	1.40426	2.80852	0.287881	3	2	9	2	0.013532	0.00546403	2.47656	0.0189274	0.0001826	0.277689	4808	0.013532	0.0189274	0.00546403	2.47656	Calculated K for spine	anthropometric	dexa	Blood Methylene Chloride Result	pollutant	VOC	3	0.903131	1	> BY & Bonf.	dexa	VOC	13130	5	Volatile Organics	1
expo	LBXVMC	DXXL1A	-0.0634495	0.013426	0.0419759	3.9652e-44	-4.72588	48.4823	96.9646	0.979374	3	2	-9	-2	-0.0385253	0.00232989	-16.5353	6.266e-17	0.00147961	0.472071	4366	-0.0385253	6.266e-17	0.00232989	-16.5353	L1 area	anthropometric	dexa	Blood Methylene Chloride Result	pollutant	VOC	3	1.17082e-13	7.75568e-12	Bonf.<0.05	dexa	VOC	13130	5	Volatile Organics	1.8328e-13
expo	LBXVMC	DXXL1BMC	-0.0497951	0.00933432	0.0333893	1.48207e-23	-5.33462	26.8	53.6001	0.962687	3	2	-9	-2	-0.0277177	0.0015176	-18.2642	3.79425e-18	0.000765892	0.30878	4366	-0.0277177	3.79425e-18	0.0015176	-18.2642	L1 Bone Mineral Composition	anthropometric	dexa	Blood Methylene Chloride Result	pollutant	VOC	3	8.84847e-15	4.69629e-13	Bonf.<0.05	dexa	VOC	13130	5	Volatile Organics	1.10981e-14
expo	LBXVMC	DXXL1BMD	-0.0209389	0.00573596	0.0675293	0.00251762	-3.65046	6.55454	13.1091	0.847434	3	2	-9	-2	-0.00914802	0.00336044	-2.72227	0.0105448	8.34272e-05	0.105996	4366	-0.00914802	0.0105448	0.00336044	-2.72227	L1 Bone Mineral Density	anthropometric	dexa	Blood Methylene Chloride Result	pollutant	VOC	3	0.574404	1	> BY & Bonf.	dexa	VOC	13130	5	Volatile Organics	0.367183
expo	LBXVMC	DXXL2A	-0.0482403	0.019281	0.129447	3.7019e-11	-2.50196	59.8948	119.79	0.983304	3	2	-9	-2	-0.0311881	0.00157079	-19.855	3.47325e-19	0.00096942	0.472477	4212	-0.0311881	3.47325e-19	0.00157079	-19.855	L2 area	anthropometric	dexa	Blood Methylene Chloride Result	pollutant	VOC	3	9.4959e-16	4.29897e-14	Bonf.<0.05	dexa	VOC	13130	5	Volatile Organics	1.0106e-15
expo	LBXVMC	DXXL2BMC	-0.0276143	0.0141985	0.191217	0.00679404	-1.94487	20.0523	40.1046	0.95013	3	2	-5	-2	-0.017814	0.00229741	-7.75396	9.51261e-09	0.000316271	0.292756	4212	-0.017814	9.51261e-09	0.00229741	-7.75396	L2 Bone Mineral Composition	anthropometric	dexa	Blood Methylene Chloride Result	pollutant	VOC	3	3.92402e-06	0.00117741	Bonf.<0.05	dexa	VOC	13130	5	Volatile Organics	5.53572e-06
expo	LBXVMC	DXXL2BMD	-0.00196118	0.00399311	0.671931	0.806473	-0.491142	1.45148	2.90297	0.31105	3	2	1	0	0.00078954	0.00274331	0.287806	0.775411	6.21275e-07	0.102258	4212	0.00078954	0.775411	0.00274331	0.287806	L2 Bone Mineral Density	anthropometric	dexa	Blood Methylene Chloride Result	pollutant	VOC	3	1	1	> BY & Bonf.	dexa	VOC	13130	5	Volatile Organics	1
expo	LBXVMC	DXXL3A	-0.034875	0.0225853	0.262547	6.77695e-17	-1.54415	157.76	315.521	0.993661	3	2	-9	-2	-0.0313338	0.0013515	-23.1844	3.81719e-21	0.000978374	0.444318	4109	-0.0313338	3.81719e-21	0.0013515	-23.1844	L3 area	anthropometric	dexa	Blood Methylene Chloride Result	pollutant	VOC	3	1.4178e-17	4.72469e-16	Bonf.<0.05	dexa	VOC	13130	5	Volatile Organics	1.11068e-17
expo	LBXVMC	DXXL3BMC	-0.0372626	0.0113818	0.0819878	2.92664e-08	-3.27388	20.4168	40.8336	0.951021	3	2	-9	-2	-0.0214466	0.00171208	-12.5266	1.14557e-13	0.000458349	0.238472	4109	-0.0214466	1.14557e-13	0.00171208	-12.5266	L3 Bone Mineral Composition	anthropometric	dexa	Blood Methylene Chloride Result	pollutant	VOC	3	1.27991e-10	1.41792e-08	Bonf.<0.05	dexa	VOC	13130	5	Volatile Organics	3.33323e-10
expo	LBXVMC	DXXL4A	-0.0226181	0.0274112	0.496045	2.29801e-22	-0.825142	417.476	834.953	0.997605	3	2	-5	0	-0.0380357	0.00126238	-30.1302	1.58721e-24	0.00144129	0.359817	3912	-0.0380357	1.58721e-24	0.00126238	-30.1302	L4 area	anthropometric	dexa	Blood Methylene Chloride Result	pollutant	VOC	3	1.01133e-20	1.96455e-19	Bonf.<0.05	dexa	VOC	13130	5	Volatile Organics	4.58181e-21
expo	LBXVMC	DXXL4BMC	-0.0362795	0.0171601	0.168815	8.74274e-23	-2.11417	95.473	190.946	0.989526	3	2	-9	-2	-0.0296168	0.00117353	-25.2373	3.12811e-22	0.000873866	0.223325	3912	-0.0296168	3.12811e-22	0.00117353	-25.2373	L4 Bone Mineral Composition	anthropometric	dexa	Blood Methylene Chloride Result	pollutant	VOC	3	1.36104e-18	3.87179e-17	Bonf.<0.05	dexa	VOC	13130	5	Volatile Organics	9.02997e-19
expo	LBXVMC	DXXL4BMD	-0.0192545	0.00526447	0.0672974	1.4116e-08	-3.65743	7.8683	15.7366	0.872908	3	2	-9	-2	-0.0127741	0.00158762	-8.04603	4.37394e-09	0.000162565	0.0700223	3912	-0.0127741	4.37394e-09	0.00158762	-8.04603	L4 Bone Mineral Density	anthropometric	dexa	Blood Methylene Chloride Result	pollutant	VOC	3	1.94363e-06	0.00054138	Bonf.<0.05	dexa	VOC	13130	5	Volatile Organics	4.20877e-06
expo	LBXVMC	DXXOSA	-0.0504224	0.030646	0.241642	5.71239e-24	-1.64532	243.757	487.514	0.995898	3	2	-9	-2	-0.0413265	0.00138265	-29.8894	2.01905e-24	0.00170016	0.467576	3276	-0.0413265	2.01905e-24	0.00138265	-29.8894	Total spine area	anthropometric	dexa	Blood Methylene Chloride Result	pollutant	VOC	3	1.26531e-20	2.49906e-19	Bonf.<0.05	dexa	VOC	13130	5	Volatile Organics	5.39779e-21
expo	LBXVMC	DXXOSBMC	-0.0439142	0.0181674	0.136871	1.32899e-18	-2.4172	85.4838	170.968	0.988302	3	2	-9	-2	-0.0288544	0.00133397	-21.6304	2.90449e-20	0.000828811	0.275885	3276	-0.0288544	2.90449e-20	0.00133397	-21.6304	Total spine BMC	anthropometric	dexa	Blood Methylene Chloride Result	pollutant	VOC	3	9.35114e-17	3.59501e-15	Bonf.<0.05	dexa	VOC	13130	5	Volatile Organics	7.76495e-17
expo	LBXVMC	DXXOSBMD	-0.0150176	0.00437795	0.0754874	0.000466296	-3.43029	4.83436	9.66872	0.793147	3	2	-9	-2	-0.00688024	0.00154037	-4.46663	9.84143e-05	4.71237e-05	0.0963156	3276	-0.00688024	9.84143e-05	0.00154037	-4.46663	Total spine BMD	anthropometric	dexa	Blood Methylene Chloride Result	pollutant	VOC	3	0.0126408	1	BY<0.05	dexa	VOC	13130	5	Volatile Organics	0.0114393
expo	LBXVOX	DXASPND0	0.0464202	0.00301018	0.0041787	0.167206	15.4211	0.0253629	0.0507259	0	3	2	7	0	0.0430004	0.0171671	2.50481	0.0177198	0.00174656	0.348491	4870	0.0430004	0.0177198	0.0171671	2.50481	Calculated D0 for spine	anthropometric	dexa	Blood o-Xylene Result (ng/mL)	pollutant	VOC	3	0.859132	1	> BY & Bonf.	dexa	VOC	13130	5	Volatile Organics	0.378517
expo	LBXVOX	DXASPNK	0.0394502	0.00454452	0.0130118	0.319243	8.68083	0.0486381	0.0972762	0	3	2	9	2	0.0298483	0.0201462	1.48158	0.148545	0.000841547	0.288326	4870	0.0298483	0.148545	0.0201462	1.48158	Calculated K for spine	anthropometric	dexa	Blood o-Xylene Result (ng/mL)	pollutant	VOC	3	1	1	> BY & Bonf.	dexa	VOC	13130	5	Volatile Organics	1
expo	LBXVOX	DXXL1A	-0.00787048	0.00589277	0.313385	0.794544	-1.33562	0.154812	0.309623	0	3	2	5	0	-0.00762781	0.0151684	-0.502874	0.618607	5.50094e-05	0.476795	4406	-0.00762781	0.618607	0.0151684	-0.502874	L1 area	anthropometric	dexa	Blood o-Xylene Result (ng/mL)	pollutant	VOC	3	1	1	> BY & Bonf.	dexa	VOC	13130	5	Volatile Organics	1
expo	LBXVOX	DXXL1BMC	-0.0254173	0.0117576	0.163161	0.473683	-2.16178	0.371063	0.742125	0	3	2	-1	0	-0.0215228	0.0209521	-1.02724	0.312256	0.00043796	0.309693	4406	-0.0215228	0.312256	0.0209521	-1.02724	L1 Bone Mineral Composition	anthropometric	dexa	Blood o-Xylene Result (ng/mL)	pollutant	VOC	3	1	1	> BY & Bonf.	dexa	VOC	13130	5	Volatile Organics	1
expo	LBXVOX	DXXL1BMD	-0.0227488	0.0171393	0.315658	0.493866	-1.32729	0.678786	1.35757	0	3	2	-9	-2	-0.0247447	0.0209322	-1.18214	0.24614	0.000578895	0.108256	4406	-0.0247447	0.24614	0.0209322	-1.18214	L1 Bone Mineral Density	anthropometric	dexa	Blood o-Xylene Result (ng/mL)	pollutant	VOC	3	1	1	> BY & Bonf.	dexa	VOC	13130	5	Volatile Organics	1
expo	LBXVOX	DXXL2A	-0.00950171	0.0147784	0.586133	0.552191	-0.642944	1.20448	2.40896	0.169766	3	2	3	0	-0.0176795	0.0148604	-1.18971	0.243194	0.00029477	0.476623	4254	-0.0176795	0.243194	0.0148604	-1.18971	L2 area	anthropometric	dexa	Blood o-Xylene Result (ng/mL)	pollutant	VOC	3	1	1	> BY & Bonf.	dexa	VOC	13130	5	Volatile Organics	1
expo	LBXVOX	DXXL2BMC	-0.0236908	0.00912823	0.121902	0.505316	-2.59533	0.204956	0.409913	0	3	2	-3	0	-0.0187662	0.0219303	-0.855722	0.398717	0.000332122	0.294392	4254	-0.0187662	0.398717	0.0219303	-0.855722	L2 Bone Mineral Composition	anthropometric	dexa	Blood o-Xylene Result (ng/mL)	pollutant	VOC	3	1	1	> BY & Bonf.	dexa	VOC	13130	5	Volatile Organics	1
expo	LBXVOX	DXXL2BMD	-0.0144939	0.00998424	0.283712	0.653538	-1.45167	0.215789	0.431579	0	3	2	-3	0	-0.0176087	0.0244999	-0.718726	0.477693	0.000292414	0.10396	4254	-0.0176087	0.477693	0.0244999	-0.718726	L2 Bone Mineral Density	anthropometric	dexa	Blood o-Xylene Result (ng/mL)	pollutant	VOC	3	1	1	> BY & Bonf.	dexa	VOC	13130	5	Volatile Organics	1
expo	LBXVOX	DXXL3A	-0.0140935	0.00921881	0.265922	0.432855	-1.52878	0.546494	1.09299	0	3	2	-1	0	-0.017581	0.0130197	-1.35033	0.186686	0.00028806	0.447597	4145	-0.017581	0.186686	0.0130197	-1.35033	L3 area	anthropometric	dexa	Blood o-Xylene Result (ng/mL)	pollutant	VOC	3	1	1	> BY & Bonf.	dexa	VOC	13130	5	Volatile Organics	1
expo	LBXVOX	DXXL3BMC	-0.0196211	0.0133567	0.279586	0.56105	-1.469	0.452309	0.904617	0	3	2	-1	0	-0.0156998	0.0228372	-0.687464	0.496902	0.000229712	0.238804	4145	-0.0156998	0.496902	0.0228372	-0.687464	L3 Bone Mineral Composition	anthropometric	dexa	Blood o-Xylene Result (ng/mL)	pollutant	VOC	3	1	1	> BY & Bonf.	dexa	VOC	13130	5	Volatile Organics	1
expo	LBXVOX	DXXL4A	-0.00122139	0.0202515	0.957393	0.868308	-0.0603109	1.16615	2.33229	0.142474	3	2	5	0	0.0115244	0.0201289	0.572528	0.571093	0.000124165	0.360212	3933	0.0115244	0.571093	0.0201289	0.572528	L4 area	anthropometric	dexa	Blood o-Xylene Result (ng/mL)	pollutant	VOC	3	1	1	> BY & Bonf.	dexa	VOC	13130	5	Volatile Organics	1
expo	LBXVOX	DXXL4BMC	-0.0161431	0.00926757	0.223653	0.791598	-1.74189	0.12501	0.250021	0	3	2	-1	0	-0.0125803	0.0273316	-0.460285	0.648524	0.00014796	0.222868	3933	-0.0125803	0.648524	0.0273316	-0.460285	L4 Bone Mineral Composition	anthropometric	dexa	Blood o-Xylene Result (ng/mL)	pollutant	VOC	3	1	1	> BY & Bonf.	dexa	VOC	13130	5	Volatile Organics	1
expo	LBXVOX	DXXL4BMD	-0.0287731	0.0134048	0.16495	0.474502	-2.14648	0.274046	0.548092	0	3	2	-9	-2	-0.0353144	0.0293071	-1.20498	0.237331	0.00116591	0.0730506	3933	-0.0353144	0.237331	0.0293071	-1.20498	L4 Bone Mineral Density	anthropometric	dexa	Blood o-Xylene Result (ng/mL)	pollutant	VOC	3	1	1	> BY & Bonf.	dexa	VOC	13130	5	Volatile Organics	1
expo	LBXVOX	DXXOSA	-0.00429072	0.0144568	0.794607	0.940417	-0.296797	0.622798	1.2456	0	3	2	5	0	-0.00785656	0.0178978	-0.438967	0.66373	5.79408e-05	0.468855	3279	-0.00785656	0.66373	0.0178978	-0.438967	Total spine area	anthropometric	dexa	Blood o-Xylene Result (ng/mL)	pollutant	VOC	3	1	1	> BY & Bonf.	dexa	VOC	13130	5	Volatile Organics	1
expo	LBXVOX	DXXOSBMC	-0.0192781	0.0114082	0.233123	0.673785	-1.68984	0.178804	0.357608	0	3	2	1	0	-0.0207847	0.030453	-0.682519	0.49998	0.000405516	0.272966	3279	-0.0207847	0.49998	0.030453	-0.682519	Total spine BMC	anthropometric	dexa	Blood o-Xylene Result (ng/mL)	pollutant	VOC	3	1	1	> BY & Bonf.	dexa	VOC	13130	5	Volatile Organics	1
expo	LBXVOX	DXXOSBMD	-0.0218146	0.032644	0.572766	0.561356	-0.668258	1.37598	2.75197	0.273247	3	2	-9	-2	-0.0289751	0.0334993	-0.864945	0.393713	0.000788077	0.0967141	3279	-0.0289751	0.393713	0.0334993	-0.864945	Total spine BMD	anthropometric	dexa	Blood o-Xylene Result (ng/mL)	pollutant	VOC	3	1	1	> BY & Bonf.	dexa	VOC	13130	5	Volatile Organics	1
expo	LBXVTC	DXASPND0	0.0252007	0.00465046	0.0324075	3.76491e-06	5.41898	4.66463	9.32926	0.785621	3	2	9	2	0.0149096	0.00250098	5.96149	1.36925e-06	0.000221972	0.364277	5161	0.0149096	1.36925e-06	0.00250098	5.96149	Calculated D0 for spine	anthropometric	dexa	Blood Trichloroethene Result (ng/mL)	pollutant	VOC	3	0.000317231	0.169478	BY<0.05	dexa	VOC	13130	5	Volatile Organics	0.00011934
expo	LBXVTC	DXASPNK	-0.0151233	0.0142702	0.400318	0.45622	-1.05978	7.81241	15.6248	0.871999	3	2	-9	-2	-0.0156197	0.00271811	-5.74655	2.52822e-06	0.000243621	0.295452	5161	-0.0156197	2.52822e-06	0.00271811	-5.74655	Calculated K for spine	anthropometric	dexa	Blood Trichloroethene Result (ng/mL)	pollutant	VOC	3	0.000542341	0.312927	BY<0.05	dexa	VOC	13130	5	Volatile Organics	0.00374597
expo	LBXVTC	DXXL1A	0.00485511	0.00226098	0.164848	0.402513	2.14735	4.1104	8.2208	0.756715	3	2	9	2	0.000228814	0.00117591	0.194584	0.846988	5.22801e-08	0.472863	4679	0.000228814	0.846988	0.00117591	0.194584	L1 area	anthropometric	dexa	Blood Trichloroethene Result (ng/mL)	pollutant	VOC	3	1	1	> BY & Bonf.	dexa	VOC	13130	5	Volatile Organics	1
expo	LBXVTC	DXXL1BMC	0.00755168	0.00760307	0.42526	0.988054	0.99324	14.4631	28.9262	0.930858	3	2	9	2	0.00206799	0.00252318	0.819595	0.418704	4.27038e-06	0.313116	4679	0.00206799	0.418704	0.00252318	0.819595	L1 Bone Mineral Composition	anthropometric	dexa	Blood Trichloroethene Result (ng/mL)	pollutant	VOC	3	1	1	> BY & Bonf.	dexa	VOC	13130	5	Volatile Organics	1
expo	LBXVTC	DXXL1BMD	0.00603006	0.0091295	0.576832	0.675375	0.660502	13.7883	27.5767	0.927475	3	2	9	2	0.00251816	0.00298227	0.84438	0.404927	6.33199e-06	0.110658	4679	0.00251816	0.404927	0.00298227	0.84438	L1 Bone Mineral Density	anthropometric	dexa	Blood Trichloroethene Result (ng/mL)	pollutant	VOC	3	1	1	> BY & Bonf.	dexa	VOC	13130	5	Volatile Organics	1
expo	LBXVTC	DXXL2A	0.00235525	0.00303239	0.518614	0.606015	0.776698	2.54304	5.08608	0.60677	3	2	7	2	-0.00103644	0.00149523	-0.693162	0.493369	1.07247e-06	0.472319	4534	-0.00103644	0.493369	0.00149523	-0.693162	L2 area	anthropometric	dexa	Blood Trichloroethene Result (ng/mL)	pollutant	VOC	3	1	1	> BY & Bonf.	dexa	VOC	13130	5	Volatile Organics	1
expo	LBXVTC	DXXL2BMC	0.0103711	0.0120542	0.480253	0.967539	0.860372	22.8904	45.7808	0.956314	3	2	9	2	0.0055738	0.00328853	1.69492	0.100115	3.10171e-05	0.297931	4534	0.0055738	0.100115	0.00328853	1.69492	L2 Bone Mineral Composition	anthropometric	dexa	Blood Trichloroethene Result (ng/mL)	pollutant	VOC	3	1	1	> BY & Bonf.	dexa	VOC	13130	5	Volatile Organics	1
expo	LBXVTC	DXXL2BMD	0.0147823	0.0169603	0.475336	0.928925	0.871584	41.7734	83.5469	0.976061	3	2	9	2	0.009152	0.00394165	2.32187	0.0269814	8.36238e-05	0.10643	4534	0.009152	0.0269814	0.00394165	2.32187	L2 Bone Mineral Density	anthropometric	dexa	Blood Trichloroethene Result (ng/mL)	pollutant	VOC	3	1	1	> BY & Bonf.	dexa	VOC	13130	5	Volatile Organics	0.793002
expo	LBXVTC	DXXL3A	0.00742945	0.000927238	0.0152217	0.0416974	8.01245	0.553776	1.10755	0	3	2	9	2	0.00147012	0.00161131	0.912372	0.368614	2.15753e-06	0.441187	4419	0.00147012	0.368614	0.00161131	0.912372	L3 area	anthropometric	dexa	Blood Trichloroethene Result (ng/mL)	pollutant	VOC	3	1	1	> BY & Bonf.	dexa	VOC	13130	5	Volatile Organics	1
expo	LBXVTC	DXXL3BMC	0.0302664	0.00644409	0.042465	2.06148e-09	4.69677	20.8299	41.6597	0.951992	3	2	9	2	0.0122861	0.00325159	3.77849	0.000673392	0.000150689	0.241483	4419	0.0122861	0.000673392	0.00325159	3.77849	L3 Bone Mineral Composition	anthropometric	dexa	Blood Trichloroethene Result (ng/mL)	pollutant	VOC	3	0.063379	1	> BY & Bonf.	dexa	VOC	13130	5	Volatile Organics	0.0675639
expo	LBXVTC	DXXL4A	-0.00391692	0.00462175	0.485963	0.126424	-0.847499	10.242	20.484	0.902363	3	2	-1	0	-0.00253029	0.0020028	-1.26337	0.215874	6.39198e-06	0.354624	4202	-0.00253029	0.215874	0.0020028	-1.26337	L4 area	anthropometric	dexa	Blood Trichloroethene Result (ng/mL)	pollutant	VOC	3	1	1	> BY & Bonf.	dexa	VOC	13130	5	Volatile Organics	1
expo	LBXVTC	DXXL4BMC	0.00718217	0.00742898	0.435651	0.848356	0.966778	15.821	31.6421	0.936793	3	2	9	2	0.00215209	0.00390882	0.550573	0.585873	4.62397e-06	0.221497	4202	0.00215209	0.585873	0.00390882	0.550573	L4 Bone Mineral Composition	anthropometric	dexa	Blood Trichloroethene Result (ng/mL)	pollutant	VOC	3	1	1	> BY & Bonf.	dexa	VOC	13130	5	Volatile Organics	1
expo	LBXVTC	DXXL4BMD	0.0124855	0.00739878	0.23356	0.587872	1.6875	14.4001	28.8002	0.930556	3	2	9	2	0.00521398	0.00421175	1.23796	0.225024	2.71415e-05	0.0727443	4202	0.00521398	0.225024	0.00421175	1.23796	L4 Bone Mineral Density	anthropometric	dexa	Blood Trichloroethene Result (ng/mL)	pollutant	VOC	3	1	1	> BY & Bonf.	dexa	VOC	13130	5	Volatile Organics	1
expo	LBXVTC	DXXOSA	0.00346607	0.00163343	0.167872	0.685947	2.12196	1.55898	3.11796	0.358556	3	2	9	2	-0.0012566	0.00166794	-0.753386	0.456902	1.57606e-06	0.461285	3527	-0.0012566	0.456902	0.00166794	-0.753386	Total spine area	anthropometric	dexa	Blood Trichloroethene Result (ng/mL)	pollutant	VOC	3	1	1	> BY & Bonf.	dexa	VOC	13130	5	Volatile Organics	1
expo	LBXVTC	DXXOSBMC	0.0177319	0.0108708	0.244437	0.208825	1.63115	35.3283	70.6565	0.971694	3	2	9	2	0.00693636	0.00382967	1.81122	0.0798072	4.80221e-05	0.277335	3527	0.00693636	0.0798072	0.00382967	1.81122	Total spine BMC	anthropometric	dexa	Blood Trichloroethene Result (ng/mL)	pollutant	VOC	3	1	1	> BY & Bonf.	dexa	VOC	13130	5	Volatile Organics	1
expo	LBXVTC	DXXOSBMD	0.0164245	0.0164316	0.422817	0.548195	0.999565	67.1699	134.34	0.985112	3	2	9	2	0.0106306	0.00457965	2.32127	0.027018	0.000112796	0.099491	3527	0.0106306	0.027018	0.00457965	2.32127	Total spine BMD	anthropometric	dexa	Blood Trichloroethene Result (ng/mL)	pollutant	VOC	3	1	1	> BY & Bonf.	dexa	VOC	13130	5	Volatile Organics	0.737047
expo	LBXVTE	DXASPND0	0.00359631	0.016373	0.846526	0.796625	0.219648	1.50579	3.01158	0.335896	3	2	9	2	-0.0018248	0.016006	-0.114007	0.909967	3.27576e-06	0.361862	5182	-0.0018248	0.909967	0.016006	-0.114007	Calculated D0 for spine	anthropometric	dexa	Blood 1,1,1-Trichloroethane Result	pollutant	VOC	3	1	1	> BY & Bonf.	dexa	VOC	13130	5	Volatile Organics	1
expo	LBXVTE	DXASPNK	-0.0216395	0.0101107	0.165686	0.511701	-2.14025	0.436466	0.872932	0	3	2	-9	-2	-0.00252741	0.0154598	-0.163483	0.8712	6.28396e-06	0.296724	5182	-0.00252741	0.8712	0.0154598	-0.163483	Calculated K for spine	anthropometric	dexa	Blood 1,1,1-Trichloroethane Result	pollutant	VOC	3	1	1	> BY & Bonf.	dexa	VOC	13130	5	Volatile Organics	1
expo	LBXVTE	DXXL1A	0.00131711	0.0218898	0.957492	0.512668	0.0601698	6.23716	12.4743	0.839671	3	2	1	0	0.00996627	0.0108371	0.919646	0.364859	9.76661e-05	0.500308	4698	0.00996627	0.364859	0.0108371	0.919646	L1 area	anthropometric	dexa	Blood 1,1,1-Trichloroethane Result	pollutant	VOC	3	1	1	> BY & Bonf.	dexa	VOC	13130	5	Volatile Organics	1
expo	LBXVTE	DXXL1BMC	-0.00443971	0.0274005	0.886172	0.741183	-0.16203	5.09325	10.1865	0.803662	3	2	-7	-2	0.00795748	0.0137939	0.576884	0.568184	6.2263e-05	0.320058	4698	0.00795748	0.568184	0.0137939	0.576884	L1 Bone Mineral Composition	anthropometric	dexa	Blood 1,1,1-Trichloroethane Result	pollutant	VOC	3	1	1	> BY & Bonf.	dexa	VOC	13130	5	Volatile Organics	1
expo	LBXVTE	DXXL1BMD	-0.00983516	0.0263941	0.745209	0.976032	-0.372628	2.96176	5.92352	0.662363	3	2	-9	-2	0.00445446	0.016525	0.269559	0.789286	1.95105e-05	0.11488	4698	0.00445446	0.789286	0.016525	0.269559	L1 Bone Mineral Density	anthropometric	dexa	Blood 1,1,1-Trichloroethane Result	pollutant	VOC	3	1	1	> BY & Bonf.	dexa	VOC	13130	5	Volatile Organics	1
expo	LBXVTE	DXXL2A	-0.0290073	0.0133821	0.162486	0.229783	-2.16762	3.01245	6.02491	0.668045	3	2	-9	-2	-0.00771353	0.0119486	-0.645559	0.523315	5.86063e-05	0.474366	4552	-0.00771353	0.523315	0.0119486	-0.645559	L2 area	anthropometric	dexa	Blood 1,1,1-Trichloroethane Result	pollutant	VOC	3	1	1	> BY & Bonf.	dexa	VOC	13130	5	Volatile Organics	1
expo	LBXVTE	DXXL2BMC	-0.0209341	0.0294288	0.550645	0.55392	-0.711348	7.94227	15.8845	0.874091	3	2	-9	-2	-0.00830515	0.0163191	-0.508921	0.614411	6.79413e-05	0.299087	4552	-0.00830515	0.614411	0.0163191	-0.508921	L2 Bone Mineral Composition	anthropometric	dexa	Blood 1,1,1-Trichloroethane Result	pollutant	VOC	3	1	1	> BY & Bonf.	dexa	VOC	13130	5	Volatile Organics	1
expo	LBXVTE	DXXL2BMD	-0.0110247	0.0251817	0.704271	0.643683	-0.437807	4.10776	8.21553	0.756559	3	2	-5	0	-0.00570442	0.0193632	-0.294602	0.770262	3.20524e-05	0.106972	4552	-0.00570442	0.770262	0.0193632	-0.294602	L2 Bone Mineral Density	anthropometric	dexa	Blood 1,1,1-Trichloroethane Result	pollutant	VOC	3	1	1	> BY & Bonf.	dexa	VOC	13130	5	Volatile Organics	1
expo	LBXVTE	DXXL3A	-0.00877011	0.00257098	0.0762401	0.718335	-3.4112	0.0731497	0.146299	0	3	2	-9	-2	-0.000988869	0.0111538	-0.0886577	0.929924	9.61888e-07	0.447458	4441	-0.000988869	0.929924	0.0111538	-0.0886577	L3 area	anthropometric	dexa	Blood 1,1,1-Trichloroethane Result	pollutant	VOC	3	1	1	> BY & Bonf.	dexa	VOC	13130	5	Volatile Organics	1
expo	LBXVTE	DXXL3BMC	-0.0132703	0.0129339	0.41277	0.588032	-1.02601	0.834451	1.6689	0	3	2	-9	-2	-0.00340495	0.0143805	-0.236776	0.814389	1.14043e-05	0.243988	4441	-0.00340495	0.814389	0.0143805	-0.236776	L3 Bone Mineral Composition	anthropometric	dexa	Blood 1,1,1-Trichloroethane Result	pollutant	VOC	3	1	1	> BY & Bonf.	dexa	VOC	13130	5	Volatile Organics	1
expo	LBXVTE	DXXL4A	-0.00768468	0.0102766	0.532561	0.949905	-0.747782	0.378671	0.757341	0	3	2	-9	-2	0.00434516	0.0172424	0.252004	0.802701	1.85591e-05	0.362033	4224	0.00434516	0.802701	0.0172424	0.252004	L4 area	anthropometric	dexa	Blood 1,1,1-Trichloroethane Result	pollutant	VOC	3	1	1	> BY & Bonf.	dexa	VOC	13130	5	Volatile Organics	1
expo	LBXVTE	DXXL4BMC	-0.0436728	0.0249614	0.22229	0.158111	-1.74961	4.82795	9.6559	0.792873	3	2	-9	-2	-0.0111584	0.0184226	-0.605693	0.549128	0.000122392	0.226215	4224	-0.0111584	0.549128	0.0184226	-0.605693	L4 Bone Mineral Composition	anthropometric	dexa	Blood 1,1,1-Trichloroethane Result	pollutant	VOC	3	1	1	> BY & Bonf.	dexa	VOC	13130	5	Volatile Organics	1
expo	LBXVTE	DXXL4BMD	-0.00387142	0.0429389	0.936376	0.46582	-0.0901611	6.63737	13.2747	0.849338	3	2	-7	-2	-0.0208449	0.0204832	-1.01766	0.316718	0.000427114	0.0739131	4224	-0.0208449	0.316718	0.0204832	-1.01766	L4 Bone Mineral Density	anthropometric	dexa	Blood 1,1,1-Trichloroethane Result	pollutant	VOC	3	1	1	> BY & Bonf.	dexa	VOC	13130	5	Volatile Organics	1
expo	LBXVTE	DXXOSA	-0.0231115	0.0039937	0.028586	0.124185	-5.787	0.573388	1.14678	0	3	2	-9	-2	-0.00849566	0.0177616	-0.478317	0.635781	7.12105e-05	0.4723	3548	-0.00849566	0.635781	0.0177616	-0.478317	Total spine area	anthropometric	dexa	Blood 1,1,1-Trichloroethane Result	pollutant	VOC	3	1	1	> BY & Bonf.	dexa	VOC	13130	5	Volatile Organics	1
expo	LBXVTE	DXXOSBMC	-0.0318446	0.0177471	0.214609	0.492008	-1.79436	1.5272	3.0544	0.345206	3	2	-9	-2	-0.00540959	0.0201904	-0.267929	0.790529	2.88721e-05	0.281017	3548	-0.00540959	0.790529	0.0201904	-0.267929	Total spine BMC	anthropometric	dexa	Blood 1,1,1-Trichloroethane Result	pollutant	VOC	3	1	1	> BY & Bonf.	dexa	VOC	13130	5	Volatile Organics	1
expo	LBXVTE	DXXOSBMD	-0.0176205	0.0288131	0.603093	0.573204	-0.611544	2.50434	5.00867	0.600693	3	2	-9	-2	-0.00442612	0.0228422	-0.19377	0.84762	1.93285e-05	0.0991814	3548	-0.00442612	0.84762	0.0228422	-0.19377	Total spine BMD	anthropometric	dexa	Blood 1,1,1-Trichloroethane Result	pollutant	VOC	3	1	1	> BY & Bonf.	dexa	VOC	13130	5	Volatile Organics	1
expo	LBXVTO	DXASPND0	0.031624	0.0516603	0.650299	0.258401	0.612154	5.96095	5.96095	0.832242	2	2	-5	0	0.0290076	0.0191176	1.51732	0.15508	0.000737208	0.344571	3242	0.0290076	0.15508	0.0191176	1.51732	Calculated D0 for spine	anthropometric	dexa	Blood Toluene Result (ng/mL)	pollutant	VOC	2	1	1	> BY & Bonf.	dexa	VOC	13130	5	Volatile Organics	1
expo	LBXVTO	DXASPNK	0.0353482	0.0506548	0.61213	0.286686	0.697826	3.21479	3.21479	0.688938	2	2	9	2	0.0496536	0.0280526	1.77002	0.102103	0.00216007	0.261487	3242	0.0496536	0.102103	0.0280526	1.77002	Calculated K for spine	anthropometric	dexa	Blood Toluene Result (ng/mL)	pollutant	VOC	2	1	1	> BY & Bonf.	dexa	VOC	13130	5	Volatile Organics	1
expo	LBXVTO	DXXL1A	-0.00403466	0.00506759	0.571936	0.877262	-0.79617	0.0702319	0.0702319	0	2	2	3	0	-0.00226955	0.0189149	-0.119987	0.906479	4.5075e-06	0.500791	2974	-0.00226955	0.906479	0.0189149	-0.119987	L1 area	anthropometric	dexa	Blood Toluene Result (ng/mL)	pollutant	VOC	2	1	1	> BY & Bonf.	dexa	VOC	13130	5	Volatile Organics	1
expo	LBXVTO	DXXL1BMC	-0.0192024	0.00343707	0.112756	0.487854	-5.58684	0.0327922	0.0327922	0	2	2	1	0	-0.015578	0.0189528	-0.821936	0.427143	0.000212362	0.333574	2974	-0.015578	0.427143	0.0189528	-0.821936	L1 Bone Mineral Composition	anthropometric	dexa	Blood Toluene Result (ng/mL)	pollutant	VOC	2	1	1	> BY & Bonf.	dexa	VOC	13130	5	Volatile Organics	1
expo	LBXVTO	DXXL1BMD	-0.0178418	0.00937079	0.30788	0.526385	-1.90398	0.196632	0.196632	0	2	2	1	0	-0.0161603	0.0214591	-0.753072	0.465925	0.000228535	0.129607	2974	-0.0161603	0.465925	0.0214591	-0.753072	L1 Bone Mineral Density	anthropometric	dexa	Blood Toluene Result (ng/mL)	pollutant	VOC	2	1	1	> BY & Bonf.	dexa	VOC	13130	5	Volatile Organics	1
expo	LBXVTO	DXXL2A	-0.0292189	0.0163451	0.324698	0.295552	-1.78762	0.744132	0.744132	0	2	2	-1	0	-0.0229294	0.0196906	-1.16448	0.266856	0.000457337	0.475724	2904	-0.0229294	0.266856	0.0196906	-1.16448	L2 area	anthropometric	dexa	Blood Toluene Result (ng/mL)	pollutant	VOC	2	1	1	> BY & Bonf.	dexa	VOC	13130	5	Volatile Organics	1
expo	LBXVTO	DXXL2BMC	-0.0318464	0.00860855	0.168071	0.133423	-3.69939	0.330103	0.330103	0	2	2	-3	0	-0.0283258	0.0152189	-1.86123	0.0873782	0.000697938	0.294615	2904	-0.0283258	0.0873782	0.0152189	-1.86123	L2 Bone Mineral Composition	anthropometric	dexa	Blood Toluene Result (ng/mL)	pollutant	VOC	2	1	1	> BY & Bonf.	dexa	VOC	13130	5	Volatile Organics	1
expo	LBXVTO	DXXL2BMD	-0.0192066	0.00727323	0.230454	0.409379	-2.64073	0.178897	0.178897	0	2	2	-3	0	-0.0188138	0.0177127	-1.06216	0.309072	0.000307895	0.110159	2904	-0.0188138	0.309072	0.0177127	-1.06216	L2 Bone Mineral Density	anthropometric	dexa	Blood Toluene Result (ng/mL)	pollutant	VOC	2	1	1	> BY & Bonf.	dexa	VOC	13130	5	Volatile Organics	1
expo	LBXVTO	DXXL3A	-0.0183652	0.00538452	0.181563	0.50889	-3.41074	0.0822265	0.0822265	0	2	2	1	0	-0.01649	0.0202606	-0.813891	0.431562	0.000236115	0.45305	2834	-0.01649	0.431562	0.0202606	-0.813891	L3 area	anthropometric	dexa	Blood Toluene Result (ng/mL)	pollutant	VOC	2	1	1	> BY & Bonf.	dexa	VOC	13130	5	Volatile Organics	1
expo	LBXVTO	DXXL3BMC	-0.0120451	0.00398667	0.203482	0.644719	-3.02135	0.0447599	0.0447599	0	2	2	3	0	-0.0127399	0.018763	-0.678989	0.510029	0.000140934	0.241226	2834	-0.0127399	0.510029	0.018763	-0.678989	L3 Bone Mineral Composition	anthropometric	dexa	Blood Toluene Result (ng/mL)	pollutant	VOC	2	1	1	> BY & Bonf.	dexa	VOC	13130	5	Volatile Organics	1
expo	LBXVTO	DXXL4A	-0.0308964	0.00598644	0.121841	0.298785	-5.16107	0.0846949	0.0846949	0	2	2	-1	0	-0.0304352	0.0212498	-1.43225	0.177602	0.000802033	0.367628	2741	-0.0304352	0.177602	0.0212498	-1.43225	L4 area	anthropometric	dexa	Blood Toluene Result (ng/mL)	pollutant	VOC	2	1	1	> BY & Bonf.	dexa	VOC	13130	5	Volatile Organics	1
expo	LBXVTO	DXXL4BMC	-0.0323095	0.00640211	0.124533	0.213638	-5.04669	0.123132	0.123132	0	2	2	-1	0	-0.0324653	0.0185934	-1.74606	0.106323	0.000912598	0.220277	2741	-0.0324653	0.106323	0.0185934	-1.74606	L4 Bone Mineral Composition	anthropometric	dexa	Blood Toluene Result (ng/mL)	pollutant	VOC	2	1	1	> BY & Bonf.	dexa	VOC	13130	5	Volatile Organics	1
expo	LBXVTO	DXXL4BMD	-0.0182066	0.0115697	0.360385	0.466401	-1.57365	0.357413	0.357413	0	2	2	-1	0	-0.0216693	0.0198693	-1.09059	0.296867	0.000406567	0.0837877	2741	-0.0216693	0.296867	0.0198693	-1.09059	L4 Bone Mineral Density	anthropometric	dexa	Blood Toluene Result (ng/mL)	pollutant	VOC	2	1	1	> BY & Bonf.	dexa	VOC	13130	5	Volatile Organics	1
expo	LBXVTO	DXXOSA	-0.0257009	0.0032955	0.0811876	0.342385	-7.79878	0.0325277	0.0325277	0	2	2	-1	0	-0.0241491	0.0219129	-1.10205	0.292052	0.000506477	0.480909	2375	-0.0241491	0.292052	0.0219129	-1.10205	Total spine area	anthropometric	dexa	Blood Toluene Result (ng/mL)	pollutant	VOC	2	1	1	> BY & Bonf.	dexa	VOC	13130	5	Volatile Organics	1
expo	LBXVTO	DXXOSBMC	-0.0249321	0.00459218	0.115958	0.376475	-5.42926	0.0532395	0.0532395	0	2	2	1	0	-0.026391	0.0202748	-1.30167	0.217465	0.000604879	0.285011	2375	-0.026391	0.217465	0.0202748	-1.30167	Total spine BMC	anthropometric	dexa	Blood Toluene Result (ng/mL)	pollutant	VOC	2	1	1	> BY & Bonf.	dexa	VOC	13130	5	Volatile Organics	1
expo	LBXVTO	DXXOSBMD	-0.0139473	0.000148785	0.00679097	0.649855	-93.7415	4.77671e-05	4.77671e-05	0	2	2	-1	0	-0.0136276	0.0210107	-0.648601	0.528814	0.000161285	0.117562	2375	-0.0136276	0.528814	0.0210107	-0.648601	Total spine BMD	anthropometric	dexa	Blood Toluene Result (ng/mL)	pollutant	VOC	2	1	1	> BY & Bonf.	dexa	VOC	13130	5	Volatile Organics	1
expo	LBXVXY	DXASPND0	0.050073	0.00975437	0.0359163	0.101073	5.13339	0.284898	0.569797	0	3	2	5	0	0.0516874	0.0179333	2.88221	0.00711153	0.002449	0.357783	5026	0.0516874	0.00711153	0.0179333	2.88221	Calculated D0 for spine	anthropometric	dexa	Blood m-/p-Xylene Result (ng/mL)	pollutant	VOC	3	0.422789	1	> BY & Bonf.	dexa	VOC	13130	5	Volatile Organics	0.181671
expo	LBXVXY	DXASPNK	0.074185	0.0140419	0.0340105	0.131548	5.28312	0.268281	0.536561	0	3	2	9	2	0.0628811	0.0259363	2.42444	0.0213555	0.00362458	0.301907	5026	0.0628811	0.0213555	0.0259363	2.42444	Calculated K for spine	anthropometric	dexa	Blood m-/p-Xylene Result (ng/mL)	pollutant	VOC	3	0.988876	1	> BY & Bonf.	dexa	VOC	13130	5	Volatile Organics	1
expo	LBXVXY	DXXL1A	-0.00954307	0.00928229	0.411987	0.754665	-1.02809	0.348558	0.697117	0	3	2	3	0	-0.00927409	0.016434	-0.564322	0.576596	7.87697e-05	0.469373	4556	-0.00927409	0.576596	0.016434	-0.564322	L1 area	anthropometric	dexa	Blood m-/p-Xylene Result (ng/mL)	pollutant	VOC	3	1	1	> BY & Bonf.	dexa	VOC	13130	5	Volatile Organics	1
expo	LBXVXY	DXXL1BMC	-0.0271833	0.0105364	0.123103	0.404031	-2.57994	0.274885	0.54977	0	3	2	-1	0	-0.0286561	0.0206073	-1.39058	0.174256	0.000752058	0.306998	4556	-0.0286561	0.174256	0.0206073	-1.39058	L1 Bone Mineral Composition	anthropometric	dexa	Blood m-/p-Xylene Result (ng/mL)	pollutant	VOC	3	1	1	> BY & Bonf.	dexa	VOC	13130	5	Volatile Organics	1
expo	LBXVXY	DXXL1BMD	-0.0234994	0.0154716	0.268128	0.441432	-1.51887	0.534133	1.06827	0	3	2	-7	0	-0.0315006	0.0218644	-1.44073	0.159687	0.000908772	0.107706	4556	-0.0315006	0.159687	0.0218644	-1.44073	L1 Bone Mineral Density	anthropometric	dexa	Blood m-/p-Xylene Result (ng/mL)	pollutant	VOC	3	1	1	> BY & Bonf.	dexa	VOC	13130	5	Volatile Organics	1
expo	LBXVXY	DXXL2A	-0.016212	0.0180498	0.463878	0.403961	-0.89818	1.72279	3.44558	0.419547	3	2	-1	0	-0.0193404	0.0151288	-1.27838	0.210606	0.000341426	0.468114	4411	-0.0193404	0.210606	0.0151288	-1.27838	L2 area	anthropometric	dexa	Blood m-/p-Xylene Result (ng/mL)	pollutant	VOC	3	1	1	> BY & Bonf.	dexa	VOC	13130	5	Volatile Organics	1
expo	LBXVXY	DXXL2BMC	-0.0281131	0.0133101	0.16906	0.387382	-2.11216	0.538091	1.07618	0	3	2	-1	0	-0.0201156	0.0196088	-1.02585	0.312903	0.000369345	0.291266	4411	-0.0201156	0.312903	0.0196088	-1.02585	L2 Bone Mineral Composition	anthropometric	dexa	Blood m-/p-Xylene Result (ng/mL)	pollutant	VOC	3	1	1	> BY & Bonf.	dexa	VOC	13130	5	Volatile Organics	1
expo	LBXVXY	DXXL2BMD	-0.0183249	0.0056798	0.0841239	0.611863	-3.22633	0.0714536	0.142907	0	3	2	-3	0	-0.0158084	0.023131	-0.683429	0.499413	0.00022811	0.102343	4411	-0.0158084	0.499413	0.023131	-0.683429	L2 Bone Mineral Density	anthropometric	dexa	Blood m-/p-Xylene Result (ng/mL)	pollutant	VOC	3	1	1	> BY & Bonf.	dexa	VOC	13130	5	Volatile Organics	1
expo	LBXVXY	DXXL3A	-0.0129273	0.0118037	0.387717	0.481146	-1.09519	0.880056	1.76011	0	3	2	1	0	-0.0121554	0.0136705	-0.889172	0.380759	0.000133244	0.437331	4295	-0.0121554	0.380759	0.0136705	-0.889172	L3 area	anthropometric	dexa	Blood m-/p-Xylene Result (ng/mL)	pollutant	VOC	3	1	1	> BY & Bonf.	dexa	VOC	13130	5	Volatile Organics	1
expo	LBXVXY	DXXL3BMC	-0.0154044	0.0118283	0.322592	0.613914	-1.30233	0.382133	0.764266	0	3	2	-1	0	-0.0125098	0.0215577	-0.580294	0.565911	0.000141126	0.234778	4295	-0.0125098	0.565911	0.0215577	-0.580294	L3 Bone Mineral Composition	anthropometric	dexa	Blood m-/p-Xylene Result (ng/mL)	pollutant	VOC	3	1	1	> BY & Bonf.	dexa	VOC	13130	5	Volatile Organics	1
expo	LBXVXY	DXXL4A	-0.00245725	0.0200803	0.913793	0.881555	-0.122371	1.29864	2.59728	0.229964	3	2	3	0	0.0125639	0.0197288	0.636829	0.528911	0.000143193	0.352202	4081	0.0125639	0.528911	0.0197288	0.636829	L4 area	anthropometric	dexa	Blood m-/p-Xylene Result (ng/mL)	pollutant	VOC	3	1	1	> BY & Bonf.	dexa	VOC	13130	5	Volatile Organics	1
expo	LBXVXY	DXXL4BMC	-0.0167742	0.014376	0.363587	0.775272	-1.16682	0.372403	0.744806	0	3	2	1	0	-0.0066128	0.0247069	-0.26765	0.790741	3.96684e-05	0.2186	4081	-0.0066128	0.790741	0.0247069	-0.26765	L4 Bone Mineral Composition	anthropometric	dexa	Blood m-/p-Xylene Result (ng/mL)	pollutant	VOC	3	1	1	> BY & Bonf.	dexa	VOC	13130	5	Volatile Organics	1
expo	LBXVXY	DXXL4BMD	-0.0280313	0.00275258	0.0095053	0.520648	-10.1837	0.0125866	0.0251732	0	3	2	-9	-2	-0.0252174	0.0272439	-0.925617	0.361795	0.000576866	0.0714375	4081	-0.0252174	0.361795	0.0272439	-0.925617	L4 Bone Mineral Density	anthropometric	dexa	Blood m-/p-Xylene Result (ng/mL)	pollutant	VOC	3	1	1	> BY & Bonf.	dexa	VOC	13130	5	Volatile Organics	1
expo	LBXVXY	DXXOSA	0.00260174	0.0245154	0.925167	0.840585	0.106127	1.93169	3.86337	0.482317	3	2	9	2	-1.20061e-05	0.0184793	-0.000649708	0.999486	1.30863e-10	0.457439	3420	-1.20061e-05	0.999486	0.0184793	-0.000649708	Total spine area	anthropometric	dexa	Blood m-/p-Xylene Result (ng/mL)	pollutant	VOC	3	1	1	> BY & Bonf.	dexa	VOC	13130	5	Volatile Organics	1
expo	LBXVXY	DXXOSBMC	-0.014987	0.00615066	0.135117	0.717652	-2.43664	0.0681429	0.136286	0	3	2	1	0	-0.0144782	0.0260705	-0.555349	0.582642	0.0001903	0.270003	3420	-0.0144782	0.582642	0.0260705	-0.555349	Total spine BMC	anthropometric	dexa	Blood m-/p-Xylene Result (ng/mL)	pollutant	VOC	3	1	1	> BY & Bonf.	dexa	VOC	13130	5	Volatile Organics	1
expo	LBXVXY	DXXOSBMD	-0.0224148	0.0168182	0.314159	0.551	-1.33277	0.421552	0.843104	0	3	2	-7	0	-0.0236905	0.0296318	-0.799495	0.430087	0.000509514	0.0949716	3420	-0.0236905	0.430087	0.0296318	-0.799495	Total spine BMD	anthropometric	dexa	Blood m-/p-Xylene Result (ng/mL)	pollutant	VOC	3	1	1	> BY & Bonf.	dexa	VOC	13130	5	Volatile Organics	1
expo	LBXHCT	DXASPND0	0.0340838	0.0113229	0.204189	0.241088	3.01015	0.311925	0.311925	0	2	2	-3	0	-0.0835965	0.0101639	-8.22481	2.02814e-11	0.00465123	0.362724	22945	-0.0835965	2.02814e-11	0.0101639	-8.22481	Calculated D0 for spine	anthropometric	dexa	Hydroxycotinine, Serum (ng/mL)	smoking	smoking biomarker	2	1.48802e-08	2.51031e-06	Bonf.<0.05	dexa	smoking biomarker	1440	2	Smoking+Hydrocarbon+Metals	7.51255e-09
expo	LBXHCT	DXASPNK	0.00173576	0.0188706	0.941607	0.972883	0.0919819	0.635037	0.635037	0	2	2	-7	0	0.00578285	0.0139654	0.414085	0.680289	2.22575e-05	0.29196	22945	0.00578285	0.680289	0.0139654	0.414085	Calculated K for spine	anthropometric	dexa	Hydroxycotinine, Serum (ng/mL)	smoking	smoking biomarker	2	1	1	> BY & Bonf.	dexa	smoking biomarker	1440	2	Smoking+Hydrocarbon+Metals	1
expo	LBXHCT	DXXL1A	-0.0127855	0.0232214	0.679591	0.725253	-0.550592	2.45852	2.45852	0.593252	2	2	1	0	0.046512	0.00828809	5.61191	5.4075e-07	0.00142389	0.373186	21534	0.046512	5.4075e-07	0.00828809	5.61191	L1 area	anthropometric	dexa	Hydroxycotinine, Serum (ng/mL)	smoking	smoking biomarker	2	0.000140166	0.0669307	BY<0.05	dexa	smoking biomarker	1440	2	Smoking+Hydrocarbon+Metals	0.000263615
expo	LBXHCT	DXXL1BMC	-0.0487296	0.00414598	0.0540343	0.033878	-11.7535	0.0758523	0.0758523	0	2	2	-5	0	0.0250059	0.00864775	2.89161	0.00533103	0.00041156	0.298902	21534	0.0250059	0.00533103	0.00864775	2.89161	L1 Bone Mineral Composition	anthropometric	dexa	Hydroxycotinine, Serum (ng/mL)	smoking	smoking biomarker	2	0.337336	1	> BY & Bonf.	dexa	smoking biomarker	1440	2	Smoking+Hydrocarbon+Metals	0.288763
expo	LBXHCT	DXXL1BMD	-0.0590952	0.00894794	0.0956675	0.0152743	-6.60433	0.270833	0.270833	0	2	2	-7	-2	0.0128591	0.00905143	1.42067	0.160588	0.000108835	0.213107	21534	0.0128591	0.160588	0.00905143	1.42067	L1 Bone Mineral Density	anthropometric	dexa	Hydroxycotinine, Serum (ng/mL)	smoking	smoking biomarker	2	1	1	> BY & Bonf.	dexa	smoking biomarker	1440	2	Smoking+Hydrocarbon+Metals	1
expo	LBXHCT	DXXL2A	-0.00286658	0.0292977	0.937909	0.769846	-0.0978431	2.9616	2.9616	0.662345	2	2	3	0	0.0507493	0.00757027	6.70376	7.99014e-09	0.00168597	0.352211	21218	0.0507493	7.99014e-09	0.00757027	6.70376	L2 area	anthropometric	dexa	Hydroxycotinine, Serum (ng/mL)	smoking	smoking biomarker	2	3.34647e-06	0.000988972	Bonf.<0.05	dexa	smoking biomarker	1440	2	Smoking+Hydrocarbon+Metals	4.64974e-06
expo	LBXHCT	DXXL2BMC	-0.0323694	0.00730127	0.141233	0.240499	-4.4334	0.179965	0.179965	0	2	2	-1	0	0.0209343	0.00912098	2.29518	0.0252351	0.000286883	0.292218	21218	0.0209343	0.0252351	0.00912098	2.29518	L2 Bone Mineral Composition	anthropometric	dexa	Hydroxycotinine, Serum (ng/mL)	smoking	smoking biomarker	2	1	1	> BY & Bonf.	dexa	smoking biomarker	1440	2	Smoking+Hydrocarbon+Metals	0.799186
expo	LBXHCT	DXXL2BMD	-0.05059	0.0092068	0.114603	0.053398	-5.49485	0.2434	0.2434	0	2	2	-7	-2	0.00212495	0.0102581	0.207147	0.836596	2.95588e-06	0.224661	21218	0.00212495	0.836596	0.0102581	0.207147	L2 Bone Mineral Density	anthropometric	dexa	Hydroxycotinine, Serum (ng/mL)	smoking	smoking biomarker	2	1	1	> BY & Bonf.	dexa	smoking biomarker	1440	2	Smoking+Hydrocarbon+Metals	1
expo	LBXHCT	DXXL3A	-0.00316066	0.0362612	0.94465	0.800679	-0.0871637	3.68245	3.68245	0.728442	2	2	1	0	0.0570996	0.00861046	6.63142	1.06021e-08	0.00212002	0.321642	20851	0.0570996	1.06021e-08	0.00861046	6.63142	L3 area	anthropometric	dexa	Hydroxycotinine, Serum (ng/mL)	smoking	smoking biomarker	2	4.32273e-06	0.00131227	Bonf.<0.05	dexa	smoking biomarker	1440	2	Smoking+Hydrocarbon+Metals	6.16974e-06
expo	LBXHCT	DXXL3BMC	-0.0483834	0.016926	0.214238	0.130481	-2.85852	0.830496	0.830496	0	2	2	-5	0	0.0213281	0.00871848	2.44631	0.0173811	0.000295786	0.27456	20851	0.0213281	0.0173811	0.00871848	2.44631	L3 Bone Mineral Composition	anthropometric	dexa	Hydroxycotinine, Serum (ng/mL)	smoking	smoking biomarker	2	0.846171	1	> BY & Bonf.	dexa	smoking biomarker	1440	2	Smoking+Hydrocarbon+Metals	0.632165
expo	LBXHCT	DXXL4A	-0.0083335	0.0342994	0.848265	0.964681	-0.242964	3.15577	3.15577	0.68312	2	2	1	0	0.0495828	0.0105215	4.71254	1.4966e-05	0.00159718	0.284786	20172	0.0495828	1.4966e-05	0.0105215	4.71254	L4 area	anthropometric	dexa	Hydroxycotinine, Serum (ng/mL)	smoking	smoking biomarker	2	0.00251973	1	BY<0.05	dexa	smoking biomarker	1440	2	Smoking+Hydrocarbon+Metals	0.00316963
expo	LBXHCT	DXXL4BMC	-0.055578	0.0141693	0.158918	0.0445623	-3.92242	0.628044	0.628044	0	2	2	-3	0	0.0260438	0.009148	2.84694	0.00603446	0.000440654	0.267408	20172	0.0260438	0.00603446	0.009148	2.84694	L4 Bone Mineral Composition	anthropometric	dexa	Hydroxycotinine, Serum (ng/mL)	smoking	smoking biomarker	2	0.371505	1	> BY & Bonf.	dexa	smoking biomarker	1440	2	Smoking+Hydrocarbon+Metals	0.370633
expo	LBXHCT	DXXL4BMD	-0.071492	0.00432741	0.0384876	0.00583622	-16.5207	0.0599475	0.0599475	0	2	2	-9	-2	0.0105759	0.00883645	1.19685	0.236072	7.26653e-05	0.221498	20172	0.0105759	0.236072	0.00883645	1.19685	L4 Bone Mineral Density	anthropometric	dexa	Hydroxycotinine, Serum (ng/mL)	smoking	smoking biomarker	2	1	1	> BY & Bonf.	dexa	smoking biomarker	1440	2	Smoking+Hydrocarbon+Metals	1
expo	LBXHCT	DXXOSA	-0.014774	0.03371	0.737042	0.897511	-0.438267	2.13771	2.13771	0.532211	2	2	1	0	0.0688429	0.00829358	8.30075	1.50616e-11	0.0030123	0.340714	18249	0.0688429	1.50616e-11	0.00829358	8.30075	Total spine area	anthropometric	dexa	Hydroxycotinine, Serum (ng/mL)	smoking	smoking biomarker	2	1.13547e-08	1.86423e-06	Bonf.<0.05	dexa	smoking biomarker	1440	2	Smoking+Hydrocarbon+Metals	1.3422e-08
expo	LBXHCT	DXXOSBMC	-0.0422576	0.00587035	0.0878756	0.230318	-7.19848	0.0699108	0.0699108	0	2	2	-1	0	0.0433045	0.0086808	4.98853	5.51444e-06	0.00119192	0.305636	18249	0.0433045	5.51444e-06	0.0086808	4.98853	Total spine BMC	anthropometric	dexa	Hydroxycotinine, Serum (ng/mL)	smoking	smoking biomarker	2	0.00107181	0.682545	BY<0.05	dexa	smoking biomarker	1440	2	Smoking+Hydrocarbon+Metals	0.00113242
expo	LBXHCT	DXXOSBMD	-0.0465266	0.0133239	0.177558	0.0609246	-3.49197	0.543957	0.543957	0	2	2	-5	0	0.0227478	0.00944936	2.40733	0.0191624	0.000328895	0.263276	18249	0.0227478	0.0191624	0.00944936	2.40733	Total spine BMD	anthropometric	dexa	Hydroxycotinine, Serum (ng/mL)	smoking	smoking biomarker	2	0.911605	1	> BY & Bonf.	dexa	smoking biomarker	1440	2	Smoking+Hydrocarbon+Metals	0.595178
expo	DS2TIODI	DXASPND0	0.00358097	0.0158265	0.858341	0.94346	0.226265	0.257253	0.257253	0	2	2	-1	0	0.00134074	0.0312191	0.0429462	0.966276	1.67418e-06	0.230613	1003	0.00134074	0.966276	0.0312191	0.0429462	Calculated D0 for spine	anthropometric	dexa	Iodine (mcg)	nutrients	supplements	2	1	1	> BY & Bonf.	dexa	supplements	14620	1	Dietary Interview+Behavior	1
expo	DS2TIODI	DXASPNK	0.0112248	0.0226935	0.707574	0.955894	0.494629	0.400233	0.400233	0	2	2	7	2	-0.00938736	0.0459737	-0.20419	0.84078	8.20726e-05	0.0425173	1003	-0.00938736	0.84078	0.0459737	-0.20419	Calculated K for spine	anthropometric	dexa	Iodine (mcg)	nutrients	supplements	2	1	1	> BY & Bonf.	dexa	supplements	14620	1	Dietary Interview+Behavior	1
expo	DSQTIODI	DXASPND0	-0.0665801	0.021721	0.200759	0.143014	-3.06525	0.464363	0.464363	0	2	2	-9	-2	-0.0640032	0.0311943	-2.05176	0.0569329	0.00383433	0.220127	1269	-0.0640032	0.0569329	0.0311943	-2.05176	Calculated D0 for spine	anthropometric	dexa	Iodine (mcg)	nutrients	supplements	2	1	1	> BY & Bonf.	dexa	supplements	14620	1	Dietary Interview+Behavior	0.975208
expo	DSQTIODI	DXASPNK	0.013552	0.018452	0.596719	0.833861	0.734447	0.250028	0.250028	0	2	2	9	2	0.00996956	0.0373834	0.266684	0.793119	9.30332e-05	0.0389423	1269	0.00996956	0.793119	0.0373834	0.266684	Calculated K for spine	anthropometric	dexa	Iodine (mcg)	nutrients	supplements	2	1	1	> BY & Bonf.	dexa	supplements	14620	1	Dietary Interview+Behavior	1
expo	DSQTIODI	DXXL1A	0.0428242	0.00847591	0.124394	0.358743	5.05246	0.0686533	0.0686533	0	2	2	9	2	0.0410551	0.0329623	1.24552	0.230874	0.0015762	0.371205	1135	0.0410551	0.230874	0.0329623	1.24552	L1 area	anthropometric	dexa	Iodine (mcg)	nutrients	supplements	2	1	1	> BY & Bonf.	dexa	supplements	14620	1	Dietary Interview+Behavior	1
expo	DSQTIODI	DXXL1BMC	0.0565132	0.0122371	0.135754	0.107545	4.6182	0.312901	0.312901	0	2	2	9	2	0.0477608	0.0263917	1.80969	0.0891684	0.00213315	0.301347	1135	0.0477608	0.0891684	0.0263917	1.80969	L1 Bone Mineral Composition	anthropometric	dexa	Iodine (mcg)	nutrients	supplements	2	1	1	> BY & Bonf.	dexa	supplements	14620	1	Dietary Interview+Behavior	1
expo	DSQTIODI	DXXL1BMD	0.0497633	0.0233601	0.279406	0.303585	2.13027	0.742894	0.742894	0	2	2	9	2	0.0341038	0.0339188	1.00545	0.329643	0.00108764	0.114865	1135	0.0341038	0.329643	0.0339188	1.00545	L1 Bone Mineral Density	anthropometric	dexa	Iodine (mcg)	nutrients	supplements	2	1	1	> BY & Bonf.	dexa	supplements	14620	1	Dietary Interview+Behavior	1
expo	DSQTIODI	DXXL2A	0.0266783	0.0113351	0.255775	0.521236	2.35359	0.144441	0.144441	0	2	2	7	2	0.0238648	0.0295021	0.808918	0.430427	0.000527476	0.443319	1008	0.0238648	0.430427	0.0295021	0.808918	L2 area	anthropometric	dexa	Iodine (mcg)	nutrients	supplements	2	1	1	> BY & Bonf.	dexa	supplements	14620	1	Dietary Interview+Behavior	1
expo	DSQTIODI	DXXL2BMC	0.0200967	0.016565	0.43886	0.705314	1.21321	0.381766	0.381766	0	2	2	3	0	0.00788512	0.0293648	0.268523	0.791728	5.75843e-05	0.330275	1008	0.00788512	0.791728	0.0293648	0.268523	L2 Bone Mineral Composition	anthropometric	dexa	Iodine (mcg)	nutrients	supplements	2	1	1	> BY & Bonf.	dexa	supplements	14620	1	Dietary Interview+Behavior	1
expo	DSQTIODI	DXXL2BMD	-4.77564e-05	0.0377009	0.999194	0.86309	-0.00126672	1.12351	1.12351	0.109933	2	2	-5	-2	-0.0151217	0.0339517	-0.445388	0.662007	0.000211781	0.146901	1008	-0.0151217	0.662007	0.0339517	-0.445388	L2 Bone Mineral Density	anthropometric	dexa	Iodine (mcg)	nutrients	supplements	2	1	1	> BY & Bonf.	dexa	supplements	14620	1	Dietary Interview+Behavior	1
expo	DSQTIODI	DXXL3A	0.00542922	0.0317671	0.892238	0.857728	0.170907	1.44245	1.44245	0.306733	2	2	-1	0	0.00402547	0.0273591	0.147134	0.884864	1.51077e-05	0.412528	982	0.00402547	0.884864	0.0273591	0.147134	L3 area	anthropometric	dexa	Iodine (mcg)	nutrients	supplements	2	1	1	> BY & Bonf.	dexa	supplements	14620	1	Dietary Interview+Behavior	1
expo	DSQTIODI	DXXL3BMC	-0.00427923	0.00831175	0.697319	0.969885	-0.514841	0.105667	0.105667	0	2	2	-5	-2	0.000100729	0.0310004	0.00324928	0.997448	9.45957e-09	0.272206	982	0.000100729	0.997448	0.0310004	0.00324928	L3 Bone Mineral Composition	anthropometric	dexa	Iodine (mcg)	nutrients	supplements	2	1	1	> BY & Bonf.	dexa	supplements	14620	1	Dietary Interview+Behavior	1
expo2	LBXHCR	DXASPND0	0.0026937	0.0916677	0.981298	0.973673	0.0293854	0.174837	0.174837	0	2	2	9	2	-0.0820291	0.120759	-0.679279	0.500033	0.00015732	0.187825	5271	-0.0820291	0.500033	0.120759	-0.679279	Calculated D0 for spine	anthropometric	dexa	Hepatitis C RNA (HCV-RNA)	infection	NA	2	1	1	> BY & Bonf.	dexa	infection	7393	3	Infection	1
expo3	LBXHCR	DXASPND0	-0.0620155	0.109934	0.673022	0.889097	-0.564115	1.67533	1.67533	0.403102	2	2	3	0	-0.0115026	0.0955539	-0.120378	0.904657	0.00015732	0.187825	5271	-0.0115026	0.904657	0.0955539	-0.120378	Calculated D0 for spine	anthropometric	dexa	Hepatitis C RNA (HCV-RNA)	infection	NA	2	1	1	> BY & Bonf.	dexa	infection	7393	3	Infection	1
expo2	LBXHCR	DXASPNK	0.162226	0.101216	0.355121	0.683958	1.60277	0.183825	0.183825	0	2	2	9	2	0.170235	0.145848	1.16721	0.248555	0.000551776	0.0413188	5271	0.170235	0.248555	0.145848	1.16721	Calculated K for spine	anthropometric	dexa	Hepatitis C RNA (HCV-RNA)	infection	NA	2	1	1	> BY & Bonf.	dexa	infection	7393	3	Infection	1
expo3	LBXHCR	DXASPNK	0.158391	0.307508	0.6972	0.73951	0.515077	2.74272	2.74272	0.635398	2	2	9	2	0.0576058	0.148491	0.387942	0.699674	0.000551776	0.0413188	5271	0.0576058	0.699674	0.148491	0.387942	Calculated K for spine	anthropometric	dexa	Hepatitis C RNA (HCV-RNA)	infection	NA	2	1	1	> BY & Bonf.	dexa	infection	7393	3	Infection	1
expo2	LBXHCR	DXXL1A	0.240568	0.178222	0.405917	0.385253	1.34982	0.916606	0.916606	0	2	2	1	0	0.130025	0.0947362	1.3725	0.175914	0.000403294	0.45264	4792	0.130025	0.175914	0.0947362	1.3725	L1 area	anthropometric	dexa	Hepatitis C RNA (HCV-RNA)	infection	NA	2	1	1	> BY & Bonf.	dexa	infection	7393	3	Infection	1
expo3	LBXHCR	DXXL1A	0.102553	0.0740301	0.398048	0.568517	1.38529	0.5595	0.5595	0	2	2	1	0	0.018167	0.076893	0.236263	0.814175	0.000403294	0.45264	4792	0.018167	0.814175	0.076893	0.236263	L1 area	anthropometric	dexa	Hepatitis C RNA (HCV-RNA)	infection	NA	2	1	1	> BY & Bonf.	dexa	infection	7393	3	Infection	1
expo2	LBXHCR	DXXL1BMC	0.399793	0.102271	0.159435	0.127882	3.90914	0.289845	0.289845	0	2	2	7	2	0.312955	0.103827	3.01419	0.00400728	0.00185948	0.291817	4792	0.312955	0.00400728	0.103827	3.01419	L1 Bone Mineral Composition	anthropometric	dexa	Hepatitis C RNA (HCV-RNA)	infection	NA	2	0.269586	1	> BY & Bonf.	dexa	infection	7393	3	Infection	0.244193
expo3	LBXHCR	DXXL1BMC	0.298298	0.0704328	0.147612	0.0276331	4.23521	0.537195	0.537195	0	2	2	1	0	0.251931	0.0858711	2.93383	0.00500662	0.00185948	0.291817	4792	0.251931	0.00500662	0.0858711	2.93383	L1 Bone Mineral Composition	anthropometric	dexa	Hepatitis C RNA (HCV-RNA)	infection	NA	2	0.321037	1	> BY & Bonf.	dexa	infection	7393	3	Infection	0.281622
expo2	LBXHCR	DXXL1BMD	0.420551	0.026631	0.0402596	0.0929383	15.7918	0.0226598	0.0226598	0	2	2	9	2	0.354279	0.116205	3.04875	0.00363768	0.00271532	0.0965398	4792	0.354279	0.00363768	0.116205	3.04875	L1 Bone Mineral Density	anthropometric	dexa	Hepatitis C RNA (HCV-RNA)	infection	NA	2	0.24951	1	> BY & Bonf.	dexa	infection	7393	3	Infection	0.183452
expo3	LBXHCR	DXXL1BMD	0.302348	0.163981	0.316373	0.0465327	1.8438	1.978	1.978	0.494438	2	2	9	2	0.339149	0.12208	2.7781	0.00763344	0.00271532	0.0965398	4792	0.339149	0.00763344	0.12208	2.7781	L1 Bone Mineral Density	anthropometric	dexa	Hepatitis C RNA (HCV-RNA)	infection	NA	2	0.446995	1	> BY & Bonf.	dexa	infection	7393	3	Infection	0.314476
expo2	LBXHCR	DXXL2A	0.343647	0.135213	0.238644	0.29437	2.54152	0.450723	0.450723	0	2	2	1	0	0.170365	0.124158	1.37217	0.176016	0.00107883	0.458639	4417	0.170365	0.176016	0.124158	1.37217	L2 area	anthropometric	dexa	Hepatitis C RNA (HCV-RNA)	infection	NA	2	1	1	> BY & Bonf.	dexa	infection	7393	3	Infection	1
expo3	LBXHCR	DXXL2A	0.103827	0.123304	0.554459	0.687668	0.842039	1.2515	1.2515	0.200959	2	2	1	0	-0.0383892	0.0931999	-0.411902	0.682138	0.00107883	0.458639	4417	-0.0383892	0.682138	0.0931999	-0.411902	L2 area	anthropometric	dexa	Hepatitis C RNA (HCV-RNA)	infection	NA	2	1	1	> BY & Bonf.	dexa	infection	7393	3	Infection	1
expo2	LBXHCR	DXXL2BMC	0.551066	0.0231148	0.0266877	0.0363794	23.8404	0.0156505	0.0156505	0	2	2	9	2	0.39464	0.111785	3.53037	0.000889838	0.0028971	0.312308	4417	0.39464	0.000889838	0.111785	3.53037	L2 Bone Mineral Composition	anthropometric	dexa	Hepatitis C RNA (HCV-RNA)	infection	NA	2	0.080031	1	> BY & Bonf.	dexa	infection	7393	3	Infection	0.0719205
expo3	LBXHCR	DXXL2BMC	0.340476	0.077739	0.142906	0.00186168	4.37974	1.1239	1.1239	0.110243	2	2	1	0	0.218035	0.0942892	2.3124	0.0248277	0.0028971	0.312308	4417	0.218035	0.0248277	0.0942892	2.3124	L2 Bone Mineral Composition	anthropometric	dexa	Hepatitis C RNA (HCV-RNA)	infection	NA	2	1	1	> BY & Bonf.	dexa	infection	7393	3	Infection	0.799186
expo2	LBXHCR	DXXL2BMD	0.542973	0.189791	0.214073	0.0203669	2.8609	1.29272	1.29272	0.226438	2	2	9	2	0.435155	0.122366	3.55619	0.000822712	0.00376963	0.122849	4417	0.435155	0.000822712	0.122366	3.55619	L2 Bone Mineral Density	anthropometric	dexa	Hepatitis C RNA (HCV-RNA)	infection	NA	2	0.0749499	1	> BY & Bonf.	dexa	infection	7393	3	Infection	0.068395
expo3	LBXHCR	DXXL2BMD	0.331747	0.232762	0.389494	0.0170079	1.42526	4.55589	4.55589	0.780504	2	2	9	2	0.340699	0.134802	2.5274	0.0146329	0.00376963	0.122849	4417	0.340699	0.0146329	0.134802	2.5274	L2 Bone Mineral Density	anthropometric	dexa	Hepatitis C RNA (HCV-RNA)	infection	NA	2	0.739288	1	> BY & Bonf.	dexa	infection	7393	3	Infection	0.519569
expo2	LBXHCR	DXXL3A	0.107898	0.0651904	0.345998	0.769812	1.65512	0.084216	0.084216	0	2	2	1	0	0.0815397	0.137688	0.592207	0.556381	0.000164808	0.431039	4258	0.0815397	0.556381	0.137688	0.592207	L3 area	anthropometric	dexa	Hepatitis C RNA (HCV-RNA)	infection	NA	2	1	1	> BY & Bonf.	dexa	infection	7393	3	Infection	1
expo3	LBXHCR	DXXL3A	0.0795315	0.14268	0.676268	0.805603	0.557413	1.08553	1.08553	0.0787872	2	2	1	0	0.011806	0.126055	0.0936582	0.925755	0.000164808	0.431039	4258	0.011806	0.925755	0.126055	0.0936582	L3 area	anthropometric	dexa	Hepatitis C RNA (HCV-RNA)	infection	NA	2	1	1	> BY & Bonf.	dexa	infection	7393	3	Infection	1
expo2	LBXHCR	DXXL3BMC	0.303005	0.141961	0.278929	0.256844	2.13442	0.532906	0.532906	0	2	2	1	0	0.253322	0.11482	2.20625	0.031989	0.00150486	0.265913	4258	0.253322	0.031989	0.11482	2.20625	L3 Bone Mineral Composition	anthropometric	dexa	Hepatitis C RNA (HCV-RNA)	infection	NA	2	1	1	> BY & Bonf.	dexa	infection	7393	3	Infection	0.970924
expo3	LBXHCR	DXXL3BMC	0.305527	0.147852	0.286928	0.0396396	2.06644	1.88261	1.88261	0.468822	2	2	1	0	0.263818	0.133892	1.97038	0.0543443	0.00150486	0.265913	4258	0.263818	0.0543443	0.133892	1.97038	L3 Bone Mineral Composition	anthropometric	dexa	Hepatitis C RNA (HCV-RNA)	infection	NA	2	1	1	> BY & Bonf.	dexa	infection	7393	3	Infection	1
expo2	LBXHCR	DXXL4A	-0.141986	0.254458	0.675986	0.501363	-0.557994	1.1477	1.1477	0.128692	2	2	-9	-2	-0.0758291	0.186468	-0.40666	0.686028	0.000521779	0.374213	4012	-0.0758291	0.686028	0.186468	-0.40666	L4 area	anthropometric	dexa	Hepatitis C RNA (HCV-RNA)	infection	NA	2	1	1	> BY & Bonf.	dexa	infection	7393	3	Infection	1
expo3	LBXHCR	DXXL4A	-0.0216161	0.218439	0.937206	0.607511	-0.098957	1.80482	1.80482	0.445928	2	2	-3	-2	-0.161194	0.238607	-0.675562	0.502495	0.000521779	0.374213	4012	-0.161194	0.502495	0.238607	-0.675562	L4 area	anthropometric	dexa	Hepatitis C RNA (HCV-RNA)	infection	NA	2	1	1	> BY & Bonf.	dexa	infection	7393	3	Infection	1
expo2	LBXHCR	DXXL4BMC	0.036289	0.1075	0.792742	0.897716	0.337572	0.333495	0.333495	0	2	2	1	0	0.140152	0.115092	1.21774	0.229154	0.000673502	0.260006	4012	0.140152	0.229154	0.115092	1.21774	L4 Bone Mineral Composition	anthropometric	dexa	Hepatitis C RNA (HCV-RNA)	infection	NA	2	1	1	> BY & Bonf.	dexa	infection	7393	3	Infection	1
expo3	LBXHCR	DXXL4BMC	0.190563	0.181664	0.484783	0.355218	1.04899	2.319	2.319	0.56878	2	2	1	0	0.181333	0.0981443	1.84762	0.070699	0.000673502	0.260006	4012	0.181333	0.070699	0.0981443	1.84762	L4 Bone Mineral Composition	anthropometric	dexa	Hepatitis C RNA (HCV-RNA)	infection	NA	2	1	1	> BY & Bonf.	dexa	infection	7393	3	Infection	1
expo2	LBXHCR	DXXL4BMD	0.203489	0.34808	0.663214	0.375985	0.584604	3.31398	3.31398	0.698248	2	2	9	2	0.231381	0.158064	1.46384	0.149624	0.00220073	0.0837401	4012	0.231381	0.149624	0.158064	1.46384	L4 Bone Mineral Density	anthropometric	dexa	Hepatitis C RNA (HCV-RNA)	infection	NA	2	1	1	> BY & Bonf.	dexa	infection	7393	3	Infection	1
expo3	LBXHCR	DXXL4BMD	0.268794	0.519086	0.695821	0.151537	0.517822	11.6752	11.6752	0.914348	2	2	9	2	0.332783	0.172292	1.9315	0.0592151	0.00220073	0.0837401	4012	0.332783	0.0592151	0.172292	1.9315	L4 Bone Mineral Density	anthropometric	dexa	Hepatitis C RNA (HCV-RNA)	infection	NA	2	1	1	> BY & Bonf.	dexa	infection	7393	3	Infection	1
expo2	LBXHCR	DXXOSA	-0.166611	0.217962	0.584507	0.450979	-0.764403	1.22579	1.22579	0.184201	2	2	-9	-2	0.0769553	0.142057	0.54172	0.590467	0.000688816	0.458016	3179	0.0769553	0.590467	0.142057	0.54172	Total spine area	anthropometric	dexa	Hepatitis C RNA (HCV-RNA)	infection	NA	2	1	1	> BY & Bonf.	dexa	infection	7393	3	Infection	1
expo3	LBXHCR	DXXOSA	-0.239716	0.408966	0.66248	0.188584	-0.586152	9.15925	9.15925	0.890821	2	2	-9	-2	-0.0992137	0.180826	-0.548669	0.585724	0.000688816	0.458016	3179	-0.0992137	0.585724	0.180826	-0.548669	Total spine area	anthropometric	dexa	Hepatitis C RNA (HCV-RNA)	infection	NA	2	1	1	> BY & Bonf.	dexa	infection	7393	3	Infection	1
expo2	LBXHCR	DXXOSBMC	0.207274	0.139054	0.376184	0.470232	1.4906	0.464944	0.464944	0	2	2	1	0	0.302625	0.109246	2.77012	0.00789382	0.00192915	0.293561	3179	0.302625	0.00789382	0.109246	2.77012	Total spine BMC	anthropometric	dexa	Hepatitis C RNA (HCV-RNA)	infection	NA	2	0.45882	1	> BY & Bonf.	dexa	infection	7393	3	Infection	0.370238
expo3	LBXHCR	DXXOSBMC	0.189407	0.0174493	0.0584843	0.297936	10.8547	0.0184286	0.0184286	0	2	2	1	0	0.201082	0.126481	1.58981	0.118309	0.00192915	0.293561	3179	0.201082	0.118309	0.126481	1.58981	Total spine BMC	anthropometric	dexa	Hepatitis C RNA (HCV-RNA)	infection	NA	2	1	1	> BY & Bonf.	dexa	infection	7393	3	Infection	1
expo2	LBXHCR	DXXOSBMD	0.398672	0.328296	0.438562	0.223695	1.21437	1.81636	1.81636	0.449449	2	2	9	2	0.341486	0.145901	2.34053	0.0233717	0.00312636	0.105944	3179	0.341486	0.0233717	0.145901	2.34053	Total spine BMD	anthropometric	dexa	Hepatitis C RNA (HCV-RNA)	infection	NA	2	1	1	> BY & Bonf.	dexa	infection	7393	3	Infection	0.686622
expo3	LBXHCR	DXXOSBMD	0.226029	0.264469	0.54979	0.13756	0.854652	3.41311	3.41311	0.707012	2	2	9	2	0.352987	0.185772	1.90011	0.0633111	0.00312636	0.105944	3179	0.352987	0.0633111	0.185772	1.90011	Total spine BMD	anthropometric	dexa	Hepatitis C RNA (HCV-RNA)	infection	NA	2	1	1	> BY & Bonf.	dexa	infection	7393	3	Infection	1
expo	LBXBGE	DXASPND0	0.0254052	0.0152177	0.343572	0.0710756	1.66945	4.1222	4.1222	0.757411	2	2	9	2	-0.00692989	0.0303985	-0.227968	0.822559	1.08373e-05	0.185143	3573	-0.00692989	0.822559	0.0303985	-0.227968	Calculated D0 for spine	anthropometric	dexa	Mercury, ethyl (ug/L)	pollutant	heavy metals	2	1	1	> BY & Bonf.	dexa	heavy metals	7713	2	Smoking+Hydrocarbon+Metals	1
expo	LBXBGE	DXASPNK	0.00411757	0.0173341	0.851528	0.780818	0.237541	1.5904	1.5904	0.371228	2	2	9	2	0.0255818	0.0259564	0.985571	0.339014	0.000147683	0.0275126	3573	0.0255818	0.339014	0.0259564	0.985571	Calculated K for spine	anthropometric	dexa	Mercury, ethyl (ug/L)	pollutant	heavy metals	2	1	1	> BY & Bonf.	dexa	heavy metals	7713	2	Smoking+Hydrocarbon+Metals	1
expo	LBXBGE	DXXL1A	-7.73415e-05	0.0100244	0.995088	0.836267	-0.00771533	0.871813	0.871813	0	2	2	-3	-2	0.0173269	0.0305576	0.567023	0.578568	7.19214e-05	0.459714	3226	0.0173269	0.578568	0.0305576	0.567023	L1 area	anthropometric	dexa	Mercury, ethyl (ug/L)	pollutant	heavy metals	2	1	1	> BY & Bonf.	dexa	heavy metals	7713	2	Smoking+Hydrocarbon+Metals	1
expo	LBXBGE	DXXL1BMC	-0.0181787	0.0159194	0.457879	0.311026	-1.14192	6.61842	6.61842	0.848907	2	2	-9	-2	0.0323253	0.0256688	1.25932	0.225976	0.000250325	0.298095	3226	0.0323253	0.225976	0.0256688	1.25932	L1 Bone Mineral Composition	anthropometric	dexa	Mercury, ethyl (ug/L)	pollutant	heavy metals	2	1	1	> BY & Bonf.	dexa	heavy metals	7713	2	Smoking+Hydrocarbon+Metals	1
expo	LBXBGE	DXXL1BMD	0.00162634	0.0340649	0.969629	0.909356	0.0477425	11.3498	11.3498	0.911893	2	2	-7	0	0.042753	0.0234104	1.82624	0.0865319	0.000437877	0.0927628	3226	0.042753	0.0865319	0.0234104	1.82624	L1 Bone Mineral Density	anthropometric	dexa	Mercury, ethyl (ug/L)	pollutant	heavy metals	2	1	1	> BY & Bonf.	dexa	heavy metals	7713	2	Smoking+Hydrocarbon+Metals	1
expo	LBXBGE	DXXL2A	-0.00971934	0.00683449	0.390159	0.520061	-1.4221	0.520596	0.520596	0	2	2	-9	-2	-0.00578889	0.0206278	-0.280635	0.782587	8.2672e-06	0.467222	2945	-0.00578889	0.782587	0.0206278	-0.280635	L2 area	anthropometric	dexa	Mercury, ethyl (ug/L)	pollutant	heavy metals	2	1	1	> BY & Bonf.	dexa	heavy metals	7713	2	Smoking+Hydrocarbon+Metals	1
expo	LBXBGE	DXXL2BMC	-0.0299709	0.0181829	0.347162	0.0195922	-1.6483	8.50909	8.50909	0.882479	2	2	-9	-2	0.0132654	0.0276352	0.480018	0.637711	4.34118e-05	0.312885	2945	0.0132654	0.637711	0.0276352	0.480018	L2 Bone Mineral Composition	anthropometric	dexa	Mercury, ethyl (ug/L)	pollutant	heavy metals	2	1	1	> BY & Bonf.	dexa	heavy metals	7713	2	Smoking+Hydrocarbon+Metals	1
expo	LBXBGE	DXXL2BMD	-0.0128776	0.0397267	0.80044	0.5039	-0.324156	10.1503	10.1503	0.90148	2	2	-9	-2	0.0321921	0.0309399	1.04047	0.313589	0.000255662	0.115203	2945	0.0321921	0.313589	0.0309399	1.04047	L2 Bone Mineral Density	anthropometric	dexa	Mercury, ethyl (ug/L)	pollutant	heavy metals	2	1	1	> BY & Bonf.	dexa	heavy metals	7713	2	Smoking+Hydrocarbon+Metals	1
expo	LBXBGE	DXXL3A	-0.00652425	0.0034581	0.310281	0.63235	-1.88666	0.181449	0.181449	0	2	2	-9	-2	-0.0082787	0.018505	-0.447376	0.660601	1.71872e-05	0.446322	2850	-0.0082787	0.660601	0.018505	-0.447376	L3 area	anthropometric	dexa	Mercury, ethyl (ug/L)	pollutant	heavy metals	2	1	1	> BY & Bonf.	dexa	heavy metals	7713	2	Smoking+Hydrocarbon+Metals	1
expo	LBXBGE	DXXL3BMC	-0.0302128	0.012987	0.25845	0.0190908	-2.32639	3.41216	3.41216	0.70693	2	2	-9	-2	-0.00774614	0.0285641	-0.271185	0.789717	1.50471e-05	0.271716	2850	-0.00774614	0.789717	0.0285641	-0.271185	L3 Bone Mineral Composition	anthropometric	dexa	Mercury, ethyl (ug/L)	pollutant	heavy metals	2	1	1	> BY & Bonf.	dexa	heavy metals	7713	2	Smoking+Hydrocarbon+Metals	1
expo	LBXBGE	DXXL4A	-0.00490411	0.0128943	0.768629	0.881639	-0.380332	1.63598	1.63598	0.388745	2	2	-5	-2	0.0167402	0.0215678	0.776165	0.448974	7.50827e-05	0.378334	2656	0.0167402	0.448974	0.0215678	0.776165	L4 area	anthropometric	dexa	Mercury, ethyl (ug/L)	pollutant	heavy metals	2	1	1	> BY & Bonf.	dexa	heavy metals	7713	2	Smoking+Hydrocarbon+Metals	1
expo	LBXBGE	DXXL4BMC	-0.0354501	0.0225076	0.360132	0.0275403	-1.57503	8.94255	8.94255	0.888175	2	2	-9	-2	0.0224345	0.0256164	0.875787	0.394104	0.000134851	0.26601	2656	0.0224345	0.394104	0.0256164	0.875787	L4 Bone Mineral Composition	anthropometric	dexa	Mercury, ethyl (ug/L)	pollutant	heavy metals	2	1	1	> BY & Bonf.	dexa	heavy metals	7713	2	Smoking+Hydrocarbon+Metals	1
expo	LBXBGE	DXXL4BMD	-0.0369183	0.0361977	0.493726	0.144108	-1.01991	7.59605	7.59605	0.868353	2	2	-9	-2	0.0216955	0.0330823	0.655803	0.52127	0.000126113	0.0851082	2656	0.0216955	0.52127	0.0330823	0.655803	L4 Bone Mineral Density	anthropometric	dexa	Mercury, ethyl (ug/L)	pollutant	heavy metals	2	1	1	> BY & Bonf.	dexa	heavy metals	7713	2	Smoking+Hydrocarbon+Metals	1
expo	LBXBGE	DXXOSA	-0.00866564	0.00721366	0.44195	0.632814	-1.20128	0.721935	0.721935	0	2	2	-9	-2	0.00189061	0.0179104	0.105559	0.917244	1.0843e-06	0.471106	2053	0.00189061	0.917244	0.0179104	0.105559	Total spine area	anthropometric	dexa	Mercury, ethyl (ug/L)	pollutant	heavy metals	2	1	1	> BY & Bonf.	dexa	heavy metals	7713	2	Smoking+Hydrocarbon+Metals	1
expo	LBXBGE	DXXOSBMC	-0.0274064	0.0276887	0.503262	0.14487	-0.989803	11.0471	11.0471	0.909479	2	2	-9	-2	0.0227091	0.0213062	1.06585	0.302314	0.00015644	0.295218	2053	0.0227091	0.302314	0.0213062	1.06585	Total spine BMC	anthropometric	dexa	Mercury, ethyl (ug/L)	pollutant	heavy metals	2	1	1	> BY & Bonf.	dexa	heavy metals	7713	2	Smoking+Hydrocarbon+Metals	1
expo	LBXBGE	DXXOSBMD	0.00658417	0.0465118	0.910475	0.992461	0.141559	15.3798	15.3798	0.93498	2	2	-5	0	0.0393423	0.0245007	1.60576	0.127879	0.000469534	0.0965019	2053	0.0393423	0.127879	0.0245007	1.60576	Total spine BMD	anthropometric	dexa	Mercury, ethyl (ug/L)	pollutant	heavy metals	2	1	1	> BY & Bonf.	dexa	heavy metals	7713	2	Smoking+Hydrocarbon+Metals	1
expo	LBXBGM	DXASPND0	0.039035	0.000932814	0.0152103	0.358116	41.8465	0.000990196	0.000990196	0	2	2	9	2	0.0383427	0.0300112	1.27761	0.219613	0.00126009	0.187378	3573	0.0383427	0.219613	0.0300112	1.27761	Calculated D0 for spine	anthropometric	dexa	Mercury, methyl (ug/L)	pollutant	heavy metals	2	1	1	> BY & Bonf.	dexa	heavy metals	7713	2	Smoking+Hydrocarbon+Metals	1
expo	LBXBGM	DXASPNK	0.0206339	0.0316745	0.632426	0.708781	0.651436	0.706679	0.706679	0	2	2	9	2	0.0259887	0.0379901	0.684093	0.503705	0.000578904	0.0281072	3573	0.0259887	0.503705	0.0379901	0.684093	Calculated K for spine	anthropometric	dexa	Mercury, methyl (ug/L)	pollutant	heavy metals	2	1	1	> BY & Bonf.	dexa	heavy metals	7713	2	Smoking+Hydrocarbon+Metals	1
expo	LBXBGM	DXXL1A	0.017493	0.0131152	0.409559	0.616334	1.3338	0.357559	0.357559	0	2	2	7	2	0.0120798	0.0245566	0.491919	0.629457	0.000124516	0.457115	3226	0.0120798	0.629457	0.0245566	0.491919	L1 area	anthropometric	dexa	Mercury, methyl (ug/L)	pollutant	heavy metals	2	1	1	> BY & Bonf.	dexa	heavy metals	7713	2	Smoking+Hydrocarbon+Metals	1
expo	LBXBGM	DXXL1BMC	-0.0260857	0.0420503	0.646521	0.441896	-0.620344	5.3901	5.3901	0.814475	2	2	-3	0	-0.0198428	0.0186973	-1.06127	0.304327	0.000335977	0.297886	3226	-0.0198428	0.304327	0.0186973	-1.06127	L1 Bone Mineral Composition	anthropometric	dexa	Mercury, methyl (ug/L)	pollutant	heavy metals	2	1	1	> BY & Bonf.	dexa	heavy metals	7713	2	Smoking+Hydrocarbon+Metals	1
expo	LBXBGM	DXXL1BMD	-0.0454099	0.0494037	0.5268	0.149637	-0.919161	7.31479	7.31479	0.863291	2	2	-9	-2	-0.0389457	0.0192161	-2.02672	0.059693	0.00129426	0.0937421	3226	-0.0389457	0.059693	0.0192161	-2.02672	L1 Bone Mineral Density	anthropometric	dexa	Mercury, methyl (ug/L)	pollutant	heavy metals	2	1	1	> BY & Bonf.	dexa	heavy metals	7713	2	Smoking+Hydrocarbon+Metals	1
expo	LBXBGM	DXXL2A	-0.0233302	0.0349361	0.625168	0.498186	-0.667796	2.28631	2.28631	0.562614	2	2	-3	0	-0.00967007	0.0239029	-0.404556	0.691161	7.97456e-05	0.466616	2945	-0.00967007	0.691161	0.0239029	-0.404556	L2 area	anthropometric	dexa	Mercury, methyl (ug/L)	pollutant	heavy metals	2	1	1	> BY & Bonf.	dexa	heavy metals	7713	2	Smoking+Hydrocarbon+Metals	1
expo	LBXBGM	DXXL2BMC	-0.0419019	0.0168744	0.243725	0.224031	-2.48317	0.533367	0.533367	0	2	2	-5	-2	-0.0377637	0.0226806	-1.66503	0.115364	0.00121618	0.314157	2945	-0.0377637	0.115364	0.0226806	-1.66503	L2 Bone Mineral Composition	anthropometric	dexa	Mercury, methyl (ug/L)	pollutant	heavy metals	2	1	1	> BY & Bonf.	dexa	heavy metals	7713	2	Smoking+Hydrocarbon+Metals	1
expo	LBXBGM	DXXL2BMD	-0.0489758	0.0468401	0.485813	0.19746	-1.04559	3.82868	3.82868	0.738814	2	2	-9	-2	-0.0460278	0.0243704	-1.88868	0.0772017	0.0018067	0.116142	2945	-0.0460278	0.0772017	0.0243704	-1.88868	L2 Bone Mineral Density	anthropometric	dexa	Mercury, methyl (ug/L)	pollutant	heavy metals	2	1	1	> BY & Bonf.	dexa	heavy metals	7713	2	Smoking+Hydrocarbon+Metals	1
expo	LBXBGM	DXXL3A	-0.00646324	0.029089	0.860812	0.764036	-0.222188	1.46919	1.46919	0.319354	2	2	1	0	-0.00478492	0.0237129	-0.201785	0.842628	1.98047e-05	0.445725	2850	-0.00478492	0.842628	0.0237129	-0.201785	L3 area	anthropometric	dexa	Mercury, methyl (ug/L)	pollutant	heavy metals	2	1	1	> BY & Bonf.	dexa	heavy metals	7713	2	Smoking+Hydrocarbon+Metals	1
expo	LBXBGM	DXXL3BMC	-0.02108	0.0285496	0.595102	0.576542	-0.738364	1.28803	1.28803	0.223622	2	2	-3	0	-0.0211018	0.0247551	-0.852423	0.406559	0.000385174	0.272467	2850	-0.0211018	0.406559	0.0247551	-0.852423	L3 Bone Mineral Composition	anthropometric	dexa	Mercury, methyl (ug/L)	pollutant	heavy metals	2	1	1	> BY & Bonf.	dexa	heavy metals	7713	2	Smoking+Hydrocarbon+Metals	1
expo	LBXBGM	DXXL4A	-0.0171343	0.00240915	0.0889285	0.638727	-7.11216	0.00854593	0.00854593	0	2	2	-3	0	-0.0168923	0.0261793	-0.645255	0.527907	0.000243923	0.378011	2656	-0.0168923	0.527907	0.0261793	-0.645255	L4 area	anthropometric	dexa	Mercury, methyl (ug/L)	pollutant	heavy metals	2	1	1	> BY & Bonf.	dexa	heavy metals	7713	2	Smoking+Hydrocarbon+Metals	1
expo	LBXBGM	DXXL4BMC	-0.0245808	0.0242728	0.495986	0.525196	-1.01269	1.08129	1.08129	0.0751764	2	2	-3	0	-0.0236786	0.023135	-1.02349	0.321301	0.000479276	0.267984	2656	-0.0236786	0.321301	0.023135	-1.02349	L4 Bone Mineral Composition	anthropometric	dexa	Mercury, methyl (ug/L)	pollutant	heavy metals	2	1	1	> BY & Bonf.	dexa	heavy metals	7713	2	Smoking+Hydrocarbon+Metals	1
expo	LBXBGM	DXXL4BMD	-0.0204404	0.0359753	0.671063	0.721245	-0.568179	1.96415	1.96415	0.490874	2	2	-9	-2	-0.0154291	0.0264603	-0.583104	0.567952	0.000203496	0.0868707	2656	-0.0154291	0.567952	0.0264603	-0.583104	L4 Bone Mineral Density	anthropometric	dexa	Mercury, methyl (ug/L)	pollutant	heavy metals	2	1	1	> BY & Bonf.	dexa	heavy metals	7713	2	Smoking+Hydrocarbon+Metals	1
expo	LBXBGM	DXXOSA	0.0047351	0.0203587	0.854519	0.944547	0.232584	0.524245	0.524245	0	2	2	3	2	0.0113615	0.0283971	0.400092	0.69438	0.000108071	0.468618	2053	0.0113615	0.69438	0.0283971	0.400092	Total spine area	anthropometric	dexa	Mercury, methyl (ug/L)	pollutant	heavy metals	2	1	1	> BY & Bonf.	dexa	heavy metals	7713	2	Smoking+Hydrocarbon+Metals	1
expo	LBXBGM	DXXOSBMC	-0.0345464	0.0139284	0.243981	0.464829	-2.48029	0.219245	0.219245	0	2	2	-5	-2	-0.0284483	0.0296718	-0.958764	0.351942	0.000677568	0.295939	2053	-0.0284483	0.351942	0.0296718	-0.958764	Total spine BMC	anthropometric	dexa	Mercury, methyl (ug/L)	pollutant	heavy metals	2	1	1	> BY & Bonf.	dexa	heavy metals	7713	2	Smoking+Hydrocarbon+Metals	1
expo	LBXBGM	DXXOSBMD	-0.0433193	0.0341969	0.425423	0.425667	-1.26676	0.951823	0.951823	0	2	2	-9	-2	-0.0447303	0.0355322	-1.25887	0.226136	0.00167512	0.0978097	2053	-0.0447303	0.226136	0.0355322	-1.25887	Total spine BMD	anthropometric	dexa	Mercury, methyl (ug/L)	pollutant	heavy metals	2	1	1	> BY & Bonf.	dexa	heavy metals	7713	2	Smoking+Hydrocarbon+Metals	1
expo	LBXBMN	DXASPND0	-0.065977	0.0542392	0.438038	0.0196891	-1.21641	5.84998	5.84998	0.829059	2	2	-7	-2	-0.0736901	0.022943	-3.21188	0.00544018	0.00499069	0.192913	3579	-0.0736901	0.00544018	0.022943	-3.21188	Calculated D0 for spine	anthropometric	dexa	Blood manganese (ug/L)	nutrients	dietary biomarker	2	0.342592	1	> BY & Bonf.	dexa	dietary biomarker	8670	1	Dietary Interview+Behavior	0.143938
expo	LBXBMN	DXASPNK	-0.0367538	0.0430044	0.549789	0.328299	-0.854653	4.49929	4.49929	0.777742	2	2	-3	0	-0.0327799	0.0199943	-1.63946	0.120628	0.000987542	0.0308989	3579	-0.0327799	0.120628	0.0199943	-1.63946	Calculated K for spine	anthropometric	dexa	Blood manganese (ug/L)	nutrients	dietary biomarker	2	1	1	> BY & Bonf.	dexa	dietary biomarker	8670	1	Dietary Interview+Behavior	1
expo	LBXBMN	DXXL1A	-0.0419792	0.00683025	0.102682	0.113289	-6.14606	0.132836	0.132836	0	2	2	-9	-2	-0.0410224	0.0184504	-2.22338	0.0409436	0.0015436	0.441692	3231	-0.0410224	0.0409436	0.0184504	-2.22338	L1 area	anthropometric	dexa	Blood manganese (ug/L)	nutrients	dietary biomarker	2	1	1	> BY & Bonf.	dexa	dietary biomarker	8670	1	Dietary Interview+Behavior	1
expo	LBXBMN	DXXL1BMC	0.00756309	0.00944603	0.570189	0.822016	0.800664	0.242296	0.242296	0	2	2	-5	0	0.00907492	0.0188339	0.48184	0.636444	7.55401e-05	0.290768	3231	0.00907492	0.636444	0.0188339	0.48184	L1 Bone Mineral Composition	anthropometric	dexa	Blood manganese (ug/L)	nutrients	dietary biomarker	2	1	1	> BY & Bonf.	dexa	dietary biomarker	8670	1	Dietary Interview+Behavior	1
expo	LBXBMN	DXXL1BMD	0.0499011	0.0163762	0.201871	0.175886	3.04718	0.429485	0.429485	0	2	2	3	0	0.0515219	0.0241483	2.13357	0.0487071	0.00243487	0.0950871	3231	0.0515219	0.0487071	0.0241483	2.13357	L1 Bone Mineral Density	anthropometric	dexa	Blood manganese (ug/L)	nutrients	dietary biomarker	2	1	1	> BY & Bonf.	dexa	dietary biomarker	8670	1	Dietary Interview+Behavior	1
expo	LBXBMN	DXXL2A	-0.00599493	0.00611932	0.506536	0.843865	-0.979673	0.102832	0.102832	0	2	2	-9	-2	-0.00275425	0.0202132	-0.13626	0.893315	6.9543e-06	0.456174	2950	-0.00275425	0.893315	0.0202132	-0.13626	L2 area	anthropometric	dexa	Blood manganese (ug/L)	nutrients	dietary biomarker	2	1	1	> BY & Bonf.	dexa	dietary biomarker	8670	1	Dietary Interview+Behavior	1
expo	LBXBMN	DXXL2BMC	0.035649	0.0168482	0.281067	0.194079	2.11589	0.916321	0.916321	0	2	2	-1	0	0.0373245	0.0178893	2.08641	0.0533045	0.00127712	0.310574	2950	0.0373245	0.0533045	0.0178893	2.08641	L2 Bone Mineral Composition	anthropometric	dexa	Blood manganese (ug/L)	nutrients	dietary biomarker	2	1	1	> BY & Bonf.	dexa	dietary biomarker	8670	1	Dietary Interview+Behavior	1
expo	LBXBMN	DXXL2BMD	0.0457553	0.0330165	0.397931	0.115078	1.38583	2.56544	2.56544	0.610204	2	2	3	0	0.0565318	0.0199335	2.83601	0.0119209	0.00292975	0.118052	2950	0.0565318	0.0119209	0.0199335	2.83601	L2 Bone Mineral Density	anthropometric	dexa	Blood manganese (ug/L)	nutrients	dietary biomarker	2	0.63262	1	> BY & Bonf.	dexa	dietary biomarker	8670	1	Dietary Interview+Behavior	0.444691
expo	LBXBMN	DXXL3A	-0.0199864	0.0195098	0.492319	0.359104	-1.02443	1.18774	1.18774	0.158061	2	2	-9	-2	-0.0232616	0.0182391	-1.27537	0.220385	0.000492054	0.431454	2856	-0.0232616	0.220385	0.0182391	-1.27537	L3 area	anthropometric	dexa	Blood manganese (ug/L)	nutrients	dietary biomarker	2	1	1	> BY & Bonf.	dexa	dietary biomarker	8670	1	Dietary Interview+Behavior	1
expo	LBXBMN	DXXL3BMC	0.0334527	0.0387184	0.546367	0.262262	0.863999	6.86779	6.86779	0.854393	2	2	-5	0	0.0223296	0.0149172	1.49691	0.153883	0.000453415	0.267031	2856	0.0223296	0.153883	0.0149172	1.49691	L3 Bone Mineral Composition	anthropometric	dexa	Blood manganese (ug/L)	nutrients	dietary biomarker	2	1	1	> BY & Bonf.	dexa	dietary biomarker	8670	1	Dietary Interview+Behavior	1
expo	LBXBMN	DXXL4A	-0.00417943	0.0182904	0.856985	0.987257	-0.228504	0.992757	0.992757	0	2	2	-9	-2	0.00685179	0.0201445	0.340133	0.738181	4.27402e-05	0.371222	2659	0.00685179	0.738181	0.0201445	0.340133	L4 area	anthropometric	dexa	Blood manganese (ug/L)	nutrients	dietary biomarker	2	1	1	> BY & Bonf.	dexa	dietary biomarker	8670	1	Dietary Interview+Behavior	1
expo	LBXBMN	DXXL4BMC	0.00933764	0.00533136	0.330271	0.704391	1.75145	0.0788321	0.0788321	0	2	2	-5	0	0.0185803	0.0196142	0.947287	0.357581	0.000314292	0.262735	2659	0.0185803	0.357581	0.0196142	0.947287	L4 Bone Mineral Composition	anthropometric	dexa	Blood manganese (ug/L)	nutrients	dietary biomarker	2	1	1	> BY & Bonf.	dexa	dietary biomarker	8670	1	Dietary Interview+Behavior	1
expo	LBXBMN	DXXL4BMD	0.0122639	0.0114089	0.477017	0.706566	1.07494	0.263305	0.263305	0	2	2	-5	0	0.0211366	0.0216846	0.974729	0.344202	0.000406724	0.0855897	2659	0.0211366	0.344202	0.0216846	0.974729	L4 Bone Mineral Density	anthropometric	dexa	Blood manganese (ug/L)	nutrients	dietary biomarker	2	1	1	> BY & Bonf.	dexa	dietary biomarker	8670	1	Dietary Interview+Behavior	1
expo	LBXBMN	DXXOSA	-0.0317997	0.00678316	0.133792	0.254687	-4.68803	0.126374	0.126374	0	2	2	-9	-2	-0.0303758	0.0208683	-1.45559	0.164846	0.000826124	0.452555	2056	-0.0303758	0.164846	0.0208683	-1.45559	Total spine area	anthropometric	dexa	Blood manganese (ug/L)	nutrients	dietary biomarker	2	1	1	> BY & Bonf.	dexa	dietary biomarker	8670	1	Dietary Interview+Behavior	1
expo	LBXBMN	DXXOSBMC	0.0350372	0.0336886	0.487509	0.397714	1.04003	2.43371	2.43371	0.589104	2	2	-5	0	0.0274274	0.0237535	1.15467	0.265181	0.000673533	0.290521	2056	0.0274274	0.265181	0.0237535	1.15467	Total spine BMC	anthropometric	dexa	Blood manganese (ug/L)	nutrients	dietary biomarker	2	1	1	> BY & Bonf.	dexa	dietary biomarker	8670	1	Dietary Interview+Behavior	1
expo	LBXBMN	DXXOSBMD	0.0676597	0.0613088	0.468675	0.160319	1.10359	4.2954	4.2954	0.767193	2	2	9	2	0.0684378	0.0301256	2.27175	0.0372548	0.00419355	0.101988	2056	0.0684378	0.0372548	0.0301256	2.27175	Total spine BMD	anthropometric	dexa	Blood manganese (ug/L)	nutrients	dietary biomarker	2	1	1	> BY & Bonf.	dexa	dietary biomarker	8670	1	Dietary Interview+Behavior	0.910724
expo	LBXBSE	DXASPND0	-0.0168189	0.0375642	0.732002	0.406516	-0.447737	2.85863	2.85863	0.650182	2	2	-7	-2	-0.0321522	0.0244524	-1.31489	0.207083	0.00100359	0.187056	3579	-0.0321522	0.207083	0.0244524	-1.31489	Calculated D0 for spine	anthropometric	dexa	Blood selenium(ug/L)	nutrients	dietary biomarker	2	1	1	> BY & Bonf.	dexa	dietary biomarker	8670	1	Dietary Interview+Behavior	1
expo	LBXBSE	DXASPNK	-0.0167455	0.0834088	0.873866	0.954512	-0.200764	12.0378	12.0378	0.916929	2	2	-5	-2	0.00737142	0.0250288	0.294517	0.772149	5.27518e-05	0.0299633	3579	0.00737142	0.772149	0.0250288	0.294517	Calculated K for spine	anthropometric	dexa	Blood selenium(ug/L)	nutrients	dietary biomarker	2	1	1	> BY & Bonf.	dexa	dietary biomarker	8670	1	Dietary Interview+Behavior	1
expo	LBXBSE	DXXL1A	0.00384706	0.00193753	0.297018	0.851509	1.98555	0.0168301	0.0168301	0	2	2	9	2	0.00325724	0.016194	0.201139	0.843125	1.03176e-05	0.456829	3231	0.00325724	0.843125	0.016194	0.201139	L1 area	anthropometric	dexa	Blood selenium(ug/L)	nutrients	dietary biomarker	2	1	1	> BY & Bonf.	dexa	dietary biomarker	8670	1	Dietary Interview+Behavior	1
expo	LBXBSE	DXXL1BMC	0.00912607	0.0129228	0.60856	0.786119	0.706197	0.430318	0.430318	0	2	2	9	2	0.00585344	0.0207431	0.282187	0.781418	3.33196e-05	0.29569	3231	0.00585344	0.781418	0.0207431	0.282187	L1 Bone Mineral Composition	anthropometric	dexa	Blood selenium(ug/L)	nutrients	dietary biomarker	2	1	1	> BY & Bonf.	dexa	dietary biomarker	8670	1	Dietary Interview+Behavior	1
expo	LBXBSE	DXXL1BMD	0.0167373	0.0187469	0.536015	0.666127	0.892806	0.660068	0.660068	0	2	2	9	2	0.0117315	0.0237181	0.494621	0.62759	0.000133839	0.091823	3231	0.0117315	0.62759	0.0237181	0.494621	L1 Bone Mineral Density	anthropometric	dexa	Blood selenium(ug/L)	nutrients	dietary biomarker	2	1	1	> BY & Bonf.	dexa	dietary biomarker	8670	1	Dietary Interview+Behavior	1
expo	LBXBSE	DXXL2A	0.00216248	0.00515998	0.747357	0.919245	0.419087	0.0973758	0.0973758	0	2	2	9	2	0.00167481	0.0172865	0.0968856	0.924021	2.7248e-06	0.463601	2950	0.00167481	0.924021	0.0172865	0.0968856	L2 area	anthropometric	dexa	Blood selenium(ug/L)	nutrients	dietary biomarker	2	1	1	> BY & Bonf.	dexa	dietary biomarker	8670	1	Dietary Interview+Behavior	1
expo	LBXBSE	DXXL2BMC	-0.00324017	0.000310509	0.0608221	0.905745	-10.4351	0.000296422	0.000296422	0	2	2	1	0	-0.00370436	0.0215479	-0.171913	0.865662	1.33299e-05	0.311584	2950	-0.00370436	0.865662	0.0215479	-0.171913	L2 Bone Mineral Composition	anthropometric	dexa	Blood selenium(ug/L)	nutrients	dietary biomarker	2	1	1	> BY & Bonf.	dexa	dietary biomarker	8670	1	Dietary Interview+Behavior	1
expo	LBXBSE	DXXL2BMD	0.00131206	0.00324839	0.755618	0.99166	0.403912	0.0266972	0.0266972	0	2	2	5	2	-0.00166777	0.0233602	-0.0713936	0.943969	2.70192e-06	0.114793	2950	-0.00166777	0.943969	0.0233602	-0.0713936	L2 Bone Mineral Density	anthropometric	dexa	Blood selenium(ug/L)	nutrients	dietary biomarker	2	1	1	> BY & Bonf.	dexa	dietary biomarker	8670	1	Dietary Interview+Behavior	1
expo	LBXBSE	DXXL3A	0.0189118	0.00486023	0.160142	0.478254	3.89114	0.066918	0.066918	0	2	2	9	2	0.0195369	0.0200205	0.975849	0.343664	0.000371607	0.441925	2856	0.0195369	0.343664	0.0200205	0.975849	L3 area	anthropometric	dexa	Blood selenium(ug/L)	nutrients	dietary biomarker	2	1	1	> BY & Bonf.	dexa	dietary biomarker	8670	1	Dietary Interview+Behavior	1
expo	LBXBSE	DXXL3BMC	0.0135485	0.00887929	0.36933	0.691733	1.52585	0.168988	0.168988	0	2	2	9	2	0.0137882	0.0234511	0.587956	0.564769	0.000185092	0.270429	2856	0.0137882	0.564769	0.0234511	0.587956	L3 Bone Mineral Composition	anthropometric	dexa	Blood selenium(ug/L)	nutrients	dietary biomarker	2	1	1	> BY & Bonf.	dexa	dietary biomarker	8670	1	Dietary Interview+Behavior	1
expo	LBXBSE	DXXL4A	0.0375938	0.00376017	0.0634643	0.169976	9.99789	0.0375998	0.0375998	0	2	2	9	2	0.0405254	0.0212634	1.90587	0.0747949	0.00159723	0.372408	2659	0.0405254	0.0747949	0.0212634	1.90587	L4 area	anthropometric	dexa	Blood selenium(ug/L)	nutrients	dietary biomarker	2	1	1	> BY & Bonf.	dexa	dietary biomarker	8670	1	Dietary Interview+Behavior	1
expo	LBXBSE	DXXL4BMC	0.0339578	0.00254721	0.0476643	0.303709	13.3314	0.0128917	0.0128917	0	2	2	9	2	0.0333791	0.0256933	1.29914	0.212306	0.00108359	0.265	2659	0.0333791	0.212306	0.0256933	1.29914	L4 Bone Mineral Composition	anthropometric	dexa	Blood selenium(ug/L)	nutrients	dietary biomarker	2	1	1	> BY & Bonf.	dexa	dietary biomarker	8670	1	Dietary Interview+Behavior	1
expo	LBXBSE	DXXL4BMD	0.023479	0.00758735	0.198983	0.490127	3.09449	0.113341	0.113341	0	2	2	9	2	0.020595	0.0245775	0.83796	0.414396	0.000412513	0.0865851	2659	0.020595	0.414396	0.0245775	0.83796	L4 Bone Mineral Density	anthropometric	dexa	Blood selenium(ug/L)	nutrients	dietary biomarker	2	1	1	> BY & Bonf.	dexa	dietary biomarker	8670	1	Dietary Interview+Behavior	1
expo	LBXBSE	DXXOSA	0.0198881	0.000628243	0.0201034	0.456369	31.6567	0.00110888	0.00110888	0	2	2	9	2	0.0207747	0.0198349	1.04738	0.31049	0.000419076	0.464298	2056	0.0207747	0.31049	0.0198349	1.04738	Total spine area	anthropometric	dexa	Blood selenium(ug/L)	nutrients	dietary biomarker	2	1	1	> BY & Bonf.	dexa	dietary biomarker	8670	1	Dietary Interview+Behavior	1
expo	LBXBSE	DXXOSBMC	0.0182719	0.00746494	0.246915	0.64058	2.44769	0.0904459	0.0904459	0	2	2	9	2	0.0173062	0.026553	0.651762	0.523807	0.000290823	0.291934	2056	0.0173062	0.523807	0.026553	0.651762	Total spine BMC	anthropometric	dexa	Blood selenium(ug/L)	nutrients	dietary biomarker	2	1	1	> BY & Bonf.	dexa	dietary biomarker	8670	1	Dietary Interview+Behavior	1
expo	LBXBSE	DXXOSBMD	0.0167064	0.0118798	0.393514	0.720329	1.40629	0.181083	0.181083	0	2	2	9	2	0.0149677	0.0289187	0.517578	0.611835	0.000217536	0.0970268	2056	0.0149677	0.611835	0.0289187	0.517578	Total spine BMD	anthropometric	dexa	Blood selenium(ug/L)	nutrients	dietary biomarker	2	1	1	> BY & Bonf.	dexa	dietary biomarker	8670	1	Dietary Interview+Behavior	1
expo	URXMHNC	DXASPND0	-0.0587064	0.0638665	0.526785	0.31809	-0.919205	5.68401	5.68401	0.824068	2	2	-9	-2	-0.000226483	0.0360826	-0.00627681	0.995075	4.1969e-08	0.128626	1687	-0.000226483	0.995075	0.0360826	-0.00627681	Calculated D0 for spine	anthropometric	dexa	MHNC (ng/mL)	pollutant	phthalates	2	1	1	> BY & Bonf.	dexa	phthalates	4536	4	Consumables	1
expo	URXMHNC	DXASPNK	-0.0103287	0.00371485	0.219798	0.857701	-2.78037	0.0145589	0.0145589	0	2	2	1	0	-0.0127578	0.0476751	-0.267598	0.792653	0.00013317	0.041611	1687	-0.0127578	0.792653	0.0476751	-0.267598	Calculated K for spine	anthropometric	dexa	MHNC (ng/mL)	pollutant	phthalates	2	1	1	> BY & Bonf.	dexa	phthalates	4536	4	Consumables	1
expo	URXMHNC	DXXL1A	0.00715035	0.00212532	0.18393	0.829829	3.36437	0.0127882	0.0127882	0	2	2	1	0	0.00756186	0.0322873	0.234205	0.817992	4.72513e-05	0.407005	1538	0.00756186	0.817992	0.0322873	0.234205	L1 area	anthropometric	dexa	MHNC (ng/mL)	pollutant	phthalates	2	1	1	> BY & Bonf.	dexa	phthalates	4536	4	Consumables	1
expo	URXMHNC	DXXL1BMC	0.0531186	0.021557	0.24543	0.216872	2.4641	0.689157	0.689157	0	2	2	9	2	0.0447452	0.0355771	1.2577	0.22773	0.00165443	0.226881	1538	0.0447452	0.22773	0.0355771	1.2577	L1 Bone Mineral Composition	anthropometric	dexa	MHNC (ng/mL)	pollutant	phthalates	2	1	1	> BY & Bonf.	dexa	phthalates	4536	4	Consumables	1
expo	URXMHNC	DXXL1BMD	0.0665531	0.0463127	0.387035	0.217193	1.43704	1.96558	1.96558	0.491245	2	2	9	2	0.0540023	0.038296	1.41013	0.1789	0.0024098	0.0633617	1538	0.0540023	0.1789	0.038296	1.41013	L1 Bone Mineral Density	anthropometric	dexa	MHNC (ng/mL)	pollutant	phthalates	2	1	1	> BY & Bonf.	dexa	phthalates	4536	4	Consumables	1
expo	URXMHNC	DXXL2A	-0.0179437	0.00189429	0.066959	0.49051	-9.47253	0.0121722	0.0121722	0	2	2	-9	-2	-0.0214399	0.030164	-0.710776	0.488129	0.000372867	0.411959	1415	-0.0214399	0.488129	0.030164	-0.710776	L2 area	anthropometric	dexa	MHNC (ng/mL)	pollutant	phthalates	2	1	1	> BY & Bonf.	dexa	phthalates	4536	4	Consumables	1
expo	URXMHNC	DXXL2BMC	0.0311898	0.0200389	0.363556	0.525714	1.55646	0.773054	0.773054	0	2	2	3	0	0.0123761	0.0356517	0.347139	0.73331	0.000124245	0.254826	1415	0.0123761	0.73331	0.0356517	0.347139	L2 Bone Mineral Composition	anthropometric	dexa	MHNC (ng/mL)	pollutant	phthalates	2	1	1	> BY & Bonf.	dexa	phthalates	4536	4	Consumables	1
expo	URXMHNC	DXXL2BMD	0.0629105	0.0435472	0.385459	0.240036	1.44465	2.71618	2.71618	0.631835	2	2	9	2	0.0305657	0.0369601	0.82699	0.421204	0.000757841	0.0838665	1415	0.0305657	0.421204	0.0369601	0.82699	L2 Bone Mineral Density	anthropometric	dexa	MHNC (ng/mL)	pollutant	phthalates	2	1	1	> BY & Bonf.	dexa	phthalates	4536	4	Consumables	1
expo	URXMHNC	DXXL3A	-0.0104032	0.0156165	0.625886	0.568445	-0.666168	0.607914	0.607914	0	2	2	-9	-2	-0.0358111	0.0342154	-1.04664	0.31184	0.00102643	0.37851	1347	-0.0358111	0.31184	0.0342154	-1.04664	L3 area	anthropometric	dexa	MHNC (ng/mL)	pollutant	phthalates	2	1	1	> BY & Bonf.	dexa	phthalates	4536	4	Consumables	1
expo	URXMHNC	DXXL3BMC	0.0237983	0.0234434	0.495218	0.72751	1.01514	0.615863	0.615863	0	2	2	1	0	0.0126718	0.0397343	0.318914	0.75419	0.000128521	0.22779	1347	0.0126718	0.75419	0.0397343	0.318914	L3 Bone Mineral Composition	anthropometric	dexa	MHNC (ng/mL)	pollutant	phthalates	2	1	1	> BY & Bonf.	dexa	phthalates	4536	4	Consumables	1
expo	URXMHNC	DXXL4A	-0.00997042	0.00898578	0.466962	0.66211	-1.10958	0.178289	0.178289	0	2	2	-9	-2	-0.0289699	0.048347	-0.599208	0.557977	0.000666271	0.330887	1254	-0.0289699	0.557977	0.048347	-0.599208	L4 area	anthropometric	dexa	MHNC (ng/mL)	pollutant	phthalates	2	1	1	> BY & Bonf.	dexa	phthalates	4536	4	Consumables	1
expo	URXMHNC	DXXL4BMC	0.0264926	0.0117781	0.266323	0.575797	2.2493	0.200159	0.200159	0	2	2	1	0	0.0228578	0.0383452	0.596107	0.559993	0.000414787	0.224295	1254	0.0228578	0.559993	0.0383452	0.596107	L4 Bone Mineral Composition	anthropometric	dexa	MHNC (ng/mL)	pollutant	phthalates	2	1	1	> BY & Bonf.	dexa	phthalates	4536	4	Consumables	1
expo	URXMHNC	DXXL4BMD	0.0480995	0.0215902	0.268596	0.349729	2.22784	0.457776	0.457776	0	2	2	9	2	0.0504146	0.0362143	1.39212	0.184184	0.00201776	0.0688793	1254	0.0504146	0.184184	0.0362143	1.39212	L4 Bone Mineral Density	anthropometric	dexa	MHNC (ng/mL)	pollutant	phthalates	2	1	1	> BY & Bonf.	dexa	phthalates	4536	4	Consumables	1
expo	URXCOTT	DXASPND0	0.00907444	0.0234017	0.764503	0.796095	0.387768	0.689442	0.689442	0	2	2	-1	0	0.0144413	0.0299032	0.482934	0.636115	0.000158373	0.122825	1700	0.0144413	0.636115	0.0299032	0.482934	Calculated D0 for spine	anthropometric	dexa	Total Cotinine, urine (ng/mL)	smoking	smoking biomarker	2	1	1	> BY & Bonf.	dexa	smoking biomarker	1440	2	Smoking+Hydrocarbon+Metals	1
expo	URXCOTT	DXASPNK	0.0511102	0.0219239	0.257968	0.142848	2.33125	0.66879	0.66879	0	2	2	9	2	0.0685724	0.0388598	1.76461	0.0979757	0.00357083	0.0417403	1700	0.0685724	0.0979757	0.0388598	1.76461	Calculated K for spine	anthropometric	dexa	Total Cotinine, urine (ng/mL)	smoking	smoking biomarker	2	1	1	> BY & Bonf.	dexa	smoking biomarker	1440	2	Smoking+Hydrocarbon+Metals	1
expo	URXCOTT	DXXL1A	0.00725101	0.0636807	0.927822	0.946619	0.113865	3.68106	3.68106	0.728339	2	2	9	2	-0.0100873	0.0342212	-0.294769	0.772211	7.69074e-05	0.393778	1525	-0.0100873	0.772211	0.0342212	-0.294769	L1 area	anthropometric	dexa	Total Cotinine, urine (ng/mL)	smoking	smoking biomarker	2	1	1	> BY & Bonf.	dexa	smoking biomarker	1440	2	Smoking+Hydrocarbon+Metals	1
expo	URXCOTT	DXXL1BMC	-0.0602424	0.0316984	0.308361	0.265882	-1.90049	0.714007	0.714007	0	2	2	-9	-2	-0.0614965	0.0374095	-1.64388	0.120992	0.00285835	0.268933	1525	-0.0614965	0.120992	0.0374095	-1.64388	L1 Bone Mineral Composition	anthropometric	dexa	Total Cotinine, urine (ng/mL)	smoking	smoking biomarker	2	1	1	> BY & Bonf.	dexa	smoking biomarker	1440	2	Smoking+Hydrocarbon+Metals	1
expo	URXCOTT	DXXL1BMD	-0.087356	0.00386908	0.028178	0.0900047	-22.578	0.0113165	0.0113165	0	2	2	-9	-2	-0.0875605	0.0375705	-2.33057	0.0341426	0.0057947	0.085444	1525	-0.0875605	0.0341426	0.0375705	-2.33057	L1 Bone Mineral Density	anthropometric	dexa	Total Cotinine, urine (ng/mL)	smoking	smoking biomarker	2	1	1	> BY & Bonf.	dexa	smoking biomarker	1440	2	Smoking+Hydrocarbon+Metals	0.860922
expo	URXCOTT	DXXL2A	-0.0167307	0.0476341	0.784966	0.738629	-0.351235	1.96816	1.96816	0.491912	2	2	-1	0	-0.0277658	0.0325038	-0.854234	0.406412	0.000572234	0.448424	1407	-0.0277658	0.406412	0.0325038	-0.854234	L2 area	anthropometric	dexa	Total Cotinine, urine (ng/mL)	smoking	smoking biomarker	2	1	1	> BY & Bonf.	dexa	smoking biomarker	1440	2	Smoking+Hydrocarbon+Metals	1
expo	URXCOTT	DXXL2BMC	-0.0623996	0.0346824	0.322953	0.152102	-1.79917	1.35263	1.35263	0.260697	2	2	-9	-2	-0.0672149	0.0294151	-2.28505	0.0372856	0.00335339	0.299516	1407	-0.0672149	0.0372856	0.0294151	-2.28505	L2 Bone Mineral Composition	anthropometric	dexa	Total Cotinine, urine (ng/mL)	smoking	smoking biomarker	2	1	1	> BY & Bonf.	dexa	smoking biomarker	1440	2	Smoking+Hydrocarbon+Metals	1
expo	URXCOTT	DXXL2BMD	-0.0881287	0.0167149	0.119327	0.0274323	-5.27247	0.430668	0.430668	0	2	2	-9	-2	-0.0840857	0.0320834	-2.62085	0.0192813	0.00524804	0.117252	1407	-0.0840857	0.0192813	0.0320834	-2.62085	L2 Bone Mineral Density	anthropometric	dexa	Total Cotinine, urine (ng/mL)	smoking	smoking biomarker	2	0.91543	1	> BY & Bonf.	dexa	smoking biomarker	1440	2	Smoking+Hydrocarbon+Metals	0.615065
expo	URXCOTT	DXXL3A	-0.0114699	0.0537217	0.866088	0.716326	-0.213506	3.11704	3.11704	0.679183	2	2	3	0	-0.0315535	0.0309134	-1.02071	0.323575	0.000722996	0.415635	1380	-0.0315535	0.323575	0.0309134	-1.02071	L3 area	anthropometric	dexa	Total Cotinine, urine (ng/mL)	smoking	smoking biomarker	2	1	1	> BY & Bonf.	dexa	smoking biomarker	1440	2	Smoking+Hydrocarbon+Metals	1
expo	URXCOTT	DXXL3BMC	-0.122579	0.0466885	0.231678	0.0164578	-2.62547	2.43681	2.43681	0.589627	2	2	-9	-2	-0.0965787	0.0340909	-2.83298	0.0125926	0.00677337	0.254776	1380	-0.0965787	0.0125926	0.0340909	-2.83298	L3 Bone Mineral Composition	anthropometric	dexa	Total Cotinine, urine (ng/mL)	smoking	smoking biomarker	2	0.659122	1	> BY & Bonf.	dexa	smoking biomarker	1440	2	Smoking+Hydrocarbon+Metals	0.523433
expo	URXCOTT	DXXL4A	0.00791538	0.0629551	0.920375	0.935838	0.125731	2.57169	2.57169	0.61115	2	2	3	2	-0.0192223	0.0422024	-0.455478	0.655289	0.000270602	0.366674	1289	-0.0192223	0.655289	0.0422024	-0.455478	L4 area	anthropometric	dexa	Total Cotinine, urine (ng/mL)	smoking	smoking biomarker	2	1	1	> BY & Bonf.	dexa	smoking biomarker	1440	2	Smoking+Hydrocarbon+Metals	1
expo	URXCOTT	DXXL4BMC	-0.0977868	0.0500811	0.301323	0.0538877	-1.95257	3.34626	3.34626	0.701159	2	2	-7	-2	-0.0713022	0.0316592	-2.25218	0.0397214	0.0037233	0.253837	1289	-0.0713022	0.0397214	0.0316592	-2.25218	L4 Bone Mineral Composition	anthropometric	dexa	Total Cotinine, urine (ng/mL)	smoking	smoking biomarker	2	1	1	> BY & Bonf.	dexa	smoking biomarker	1440	2	Smoking+Hydrocarbon+Metals	1
expo	URXCOTT	DXXL4BMD	-0.109872	0.03096	0.174855	0.0623693	-3.54883	0.862748	0.862748	0	2	2	-9	-2	-0.085881	0.0440863	-1.94802	0.0703762	0.00540152	0.0897058	1289	-0.085881	0.0703762	0.0440863	-1.94802	L4 Bone Mineral Density	anthropometric	dexa	Total Cotinine, urine (ng/mL)	smoking	smoking biomarker	2	1	1	> BY & Bonf.	dexa	smoking biomarker	1440	2	Smoking+Hydrocarbon+Metals	1
expo	URXHCTT	DXASPND0	0.0172377	0.0322114	0.687187	0.708574	0.535143	1.02507	1.02507	0.0244565	2	2	-1	0	0.0202522	0.0323692	0.625664	0.540939	0.000308438	0.123221	1700	0.0202522	0.540939	0.0323692	0.625664	Calculated D0 for spine	anthropometric	dexa	Total Hydroxycotinine, urine (ng/mL)	smoking	smoking biomarker	2	1	1	> BY & Bonf.	dexa	smoking biomarker	1440	2	Smoking+Hydrocarbon+Metals	1
expo	URXHCTT	DXASPNK	0.0605488	0.0152106	0.156684	0.0820836	3.9807	0.382281	0.382281	0	2	2	9	2	0.0759493	0.0397213	1.91205	0.0751625	0.00433781	0.042183	1700	0.0759493	0.0751625	0.0397213	1.91205	Calculated K for spine	anthropometric	dexa	Total Hydroxycotinine, urine (ng/mL)	smoking	smoking biomarker	2	1	1	> BY & Bonf.	dexa	smoking biomarker	1440	2	Smoking+Hydrocarbon+Metals	1
expo	URXHCTT	DXXL1A	0.00779063	0.064542	0.923526	0.943044	0.120706	3.98504	3.98504	0.749061	2	2	9	2	-0.00989884	0.0335517	-0.295032	0.772013	7.34047e-05	0.393937	1525	-0.00989884	0.772013	0.0335517	-0.295032	L1 area	anthropometric	dexa	Total Hydroxycotinine, urine (ng/mL)	smoking	smoking biomarker	2	1	1	> BY & Bonf.	dexa	smoking biomarker	1440	2	Smoking+Hydrocarbon+Metals	1
expo	URXHCTT	DXXL1BMC	-0.0538467	0.0367393	0.381172	0.301911	-1.46564	1.03695	1.03695	0.0356297	2	2	-9	-2	-0.0553028	0.0359302	-1.53917	0.144588	0.00229113	0.268284	1525	-0.0553028	0.144588	0.0359302	-1.53917	L1 Bone Mineral Composition	anthropometric	dexa	Total Hydroxycotinine, urine (ng/mL)	smoking	smoking biomarker	2	1	1	> BY & Bonf.	dexa	smoking biomarker	1440	2	Smoking+Hydrocarbon+Metals	1
expo	URXHCTT	DXXL1BMD	-0.0806628	9.62635e-05	0.000759746	0.103601	-837.937	7.66718e-06	7.66718e-06	0	2	2	-9	-2	-0.0803196	0.0356764	-2.25134	0.0397857	0.0048328	0.0848283	1525	-0.0803196	0.0397857	0.0356764	-2.25134	L1 Bone Mineral Density	anthropometric	dexa	Total Hydroxycotinine, urine (ng/mL)	smoking	smoking biomarker	2	1	1	> BY & Bonf.	dexa	smoking biomarker	1440	2	Smoking+Hydrocarbon+Metals	0.938491
expo	URXHCTT	DXXL2A	-0.0159821	0.0462526	0.788199	0.752252	-0.34554	1.83379	1.83379	0.454682	2	2	-7	-2	-0.027244	0.0330471	-0.824399	0.422629	0.000546093	0.448336	1407	-0.027244	0.422629	0.0330471	-0.824399	L2 area	anthropometric	dexa	Total Hydroxycotinine, urine (ng/mL)	smoking	smoking biomarker	2	1	1	> BY & Bonf.	dexa	smoking biomarker	1440	2	Smoking+Hydrocarbon+Metals	1
expo	URXHCTT	DXXL2BMC	-0.0570531	0.0306176	0.313559	0.174999	-1.86341	1.10949	1.10949	0.0986827	2	2	-9	-2	-0.0638431	0.0289334	-2.20656	0.0433493	0.00299884	0.298728	1407	-0.0638431	0.0433493	0.0289334	-2.20656	L2 Bone Mineral Composition	anthropometric	dexa	Total Hydroxycotinine, urine (ng/mL)	smoking	smoking biomarker	2	1	1	> BY & Bonf.	dexa	smoking biomarker	1440	2	Smoking+Hydrocarbon+Metals	1
expo	URXHCTT	DXXL2BMD	-0.0821972	0.00988232	0.0761733	0.0230909	-8.3176	0.184399	0.184399	0	2	2	-9	-2	-0.0813074	0.0313659	-2.59222	0.0204126	0.00486391	0.116885	1407	-0.0813074	0.0204126	0.0313659	-2.59222	L2 Bone Mineral Density	anthropometric	dexa	Total Hydroxycotinine, urine (ng/mL)	smoking	smoking biomarker	2	0.95497	1	> BY & Bonf.	dexa	smoking biomarker	1440	2	Smoking+Hydrocarbon+Metals	0.638645
expo	URXHCTT	DXXL3A	-0.0127272	0.0517079	0.846359	0.672345	-0.246137	3.26682	3.26682	0.693892	2	2	3	0	-0.0332661	0.0294977	-1.12775	0.277142	0.000795434	0.416435	1380	-0.0332661	0.277142	0.0294977	-1.12775	L3 area	anthropometric	dexa	Total Hydroxycotinine, urine (ng/mL)	smoking	smoking biomarker	2	1	1	> BY & Bonf.	dexa	smoking biomarker	1440	2	Smoking+Hydrocarbon+Metals	1
expo	URXHCTT	DXXL3BMC	-0.117703	0.0404076	0.210527	0.0138985	-2.91289	1.94688	1.94688	0.486358	2	2	-9	-2	-0.0994753	0.0325848	-3.05281	0.00805711	0.00711265	0.253962	1380	-0.0994753	0.00805711	0.0325848	-3.05281	L3 Bone Mineral Composition	anthropometric	dexa	Total Hydroxycotinine, urine (ng/mL)	smoking	smoking biomarker	2	0.466566	1	> BY & Bonf.	dexa	smoking biomarker	1440	2	Smoking+Hydrocarbon+Metals	0.355206
expo	URXHCTT	DXXL4A	-0.00524572	0.0584111	0.94298	0.909677	-0.0898069	2.26235	2.26235	0.557981	2	2	-5	-2	-0.0273308	0.0404323	-0.675966	0.509351	0.000541722	0.367329	1289	-0.0273308	0.509351	0.0404323	-0.675966	L4 area	anthropometric	dexa	Total Hydroxycotinine, urine (ng/mL)	smoking	smoking biomarker	2	1	1	> BY & Bonf.	dexa	smoking biomarker	1440	2	Smoking+Hydrocarbon+Metals	1
expo	URXHCTT	DXXL4BMC	-0.0926778	0.0412666	0.266688	0.0459867	-2.24583	2.49676	2.49676	0.599481	2	2	-9	-2	-0.0749857	0.0303962	-2.46694	0.0261555	0.00407782	0.253313	1289	-0.0749857	0.0261555	0.0303962	-2.46694	L4 Bone Mineral Composition	anthropometric	dexa	Total Hydroxycotinine, urine (ng/mL)	smoking	smoking biomarker	2	1	1	> BY & Bonf.	dexa	smoking biomarker	1440	2	Smoking+Hydrocarbon+Metals	1
expo	URXHCTT	DXXL4BMD	-0.101331	0.017309	0.107706	0.0342791	-5.85422	0.398889	0.398889	0	2	2	-9	-2	-0.0861155	0.0428413	-2.0101	0.0627589	0.00537815	0.0894342	1289	-0.0861155	0.0627589	0.0428413	-2.0101	L4 Bone Mineral Density	anthropometric	dexa	Total Hydroxycotinine, urine (ng/mL)	smoking	smoking biomarker	2	1	1	> BY & Bonf.	dexa	smoking biomarker	1440	2	Smoking+Hydrocarbon+Metals	1
expo	URXUMN	DXASPND0	-0.0833306	0.0239075	0.177868	0.104682	-3.48555	0.411956	0.411956	0	2	2	-9	-2	-0.0871102	0.0390428	-2.23114	0.0413574	0.00697342	0.121689	1734	-0.0871102	0.0413574	0.0390428	-2.23114	Calculated D0 for spine	anthropometric	dexa	Manganese, urine (ug/L)	pollutant	heavy metals	2	1	1	> BY & Bonf.	dexa	heavy metals	7713	2	Smoking+Hydrocarbon+Metals	0.74978
expo	URXUMN	DXASPNK	0.12194	0.0305704	0.156377	0.0269896	3.98884	0.586411	0.586411	0	2	2	9	2	0.13586	0.0409981	3.3138	0.00472333	0.0169624	0.0309725	1734	0.13586	0.00472333	0.0409981	3.3138	Calculated K for spine	anthropometric	dexa	Manganese, urine (ug/L)	pollutant	heavy metals	2	0.307074	1	> BY & Bonf.	dexa	heavy metals	7713	2	Smoking+Hydrocarbon+Metals	0.570011
expo	URXUMN	DXXL1A	-0.0220934	0.0526678	0.747141	0.634622	-0.419485	4.92963	4.92963	0.797145	2	2	-9	-2	0.000854829	0.0254538	0.0335836	0.973652	6.73997e-07	0.394886	1556	0.000854829	0.973652	0.0254538	0.0335836	L1 area	anthropometric	dexa	Manganese, urine (ug/L)	pollutant	heavy metals	2	1	1	> BY & Bonf.	dexa	heavy metals	7713	2	Smoking+Hydrocarbon+Metals	1
expo	URXUMN	DXXL1BMC	0.0059911	0.0300682	0.874793	0.791903	0.19925	1.37212	1.37212	0.271203	2	2	1	0	0.0215448	0.0280739	0.767432	0.454736	0.00042814	0.267864	1556	0.0215448	0.454736	0.0280739	0.767432	L1 Bone Mineral Composition	anthropometric	dexa	Manganese, urine (ug/L)	pollutant	heavy metals	2	1	1	> BY & Bonf.	dexa	heavy metals	7713	2	Smoking+Hydrocarbon+Metals	1
expo	URXUMN	DXXL1BMD	0.0427564	0.00137724	0.0204992	0.359525	31.0451	0.00174102	0.00174102	0	2	2	9	2	0.0453863	0.0338148	1.3422	0.199494	0.00189998	0.0830009	1556	0.0453863	0.199494	0.0338148	1.3422	L1 Bone Mineral Density	anthropometric	dexa	Manganese, urine (ug/L)	pollutant	heavy metals	2	1	1	> BY & Bonf.	dexa	heavy metals	7713	2	Smoking+Hydrocarbon+Metals	1
expo	URXUMN	DXXL2A	-0.0320103	0.0178409	0.3237	0.482582	-1.79421	0.447572	0.447572	0	2	2	-9	-2	-0.0119591	0.0325758	-0.367115	0.718661	0.00013205	0.442852	1435	-0.0119591	0.718661	0.0325758	-0.367115	L2 area	anthropometric	dexa	Manganese, urine (ug/L)	pollutant	heavy metals	2	1	1	> BY & Bonf.	dexa	heavy metals	7713	2	Smoking+Hydrocarbon+Metals	1
expo	URXUMN	DXXL2BMC	0.0154157	0.0151773	0.49504	0.678079	1.01571	0.528717	0.528717	0	2	2	1	0	0.023195	0.0265677	0.873051	0.396397	0.000496742	0.298771	1435	0.023195	0.396397	0.0265677	0.873051	L2 Bone Mineral Composition	anthropometric	dexa	Manganese, urine (ug/L)	pollutant	heavy metals	2	1	1	> BY & Bonf.	dexa	heavy metals	7713	2	Smoking+Hydrocarbon+Metals	1
expo	URXUMN	DXXL2BMD	0.0483489	0.0478336	0.496589	0.241147	1.01077	2.92665	2.92665	0.658313	2	2	9	2	0.0562362	0.0321224	1.75069	0.100419	0.00291994	0.118759	1435	0.0562362	0.100419	0.0321224	1.75069	L2 Bone Mineral Density	anthropometric	dexa	Manganese, urine (ug/L)	pollutant	heavy metals	2	1	1	> BY & Bonf.	dexa	heavy metals	7713	2	Smoking+Hydrocarbon+Metals	1
expo	URXUMN	DXXL3A	-0.0415482	0.0339875	0.43649	0.403664	-1.22245	1.8131	1.8131	0.448459	2	2	-9	-2	-0.00761671	0.0303289	-0.251137	0.805116	5.33778e-05	0.413033	1404	-0.00761671	0.805116	0.0303289	-0.251137	L3 area	anthropometric	dexa	Manganese, urine (ug/L)	pollutant	heavy metals	2	1	1	> BY & Bonf.	dexa	heavy metals	7713	2	Smoking+Hydrocarbon+Metals	1
expo	URXUMN	DXXL3BMC	-0.0239496	0.0120836	0.297477	0.490773	-1.98199	0.227739	0.227739	0	2	2	-9	-2	-0.0140317	0.0287864	-0.487442	0.632992	0.000181154	0.247657	1404	-0.0140317	0.632992	0.0287864	-0.487442	L3 Bone Mineral Composition	anthropometric	dexa	Manganese, urine (ug/L)	pollutant	heavy metals	2	1	1	> BY & Bonf.	dexa	heavy metals	7713	2	Smoking+Hydrocarbon+Metals	1
expo	URXUMN	DXXL4A	-0.0197667	0.0537127	0.775511	0.753096	-0.368008	3.5425	3.5425	0.717714	2	2	-7	-2	0.0125708	0.0274512	0.457933	0.653564	0.000144028	0.36932	1312	0.0125708	0.653564	0.0274512	0.457933	L4 area	anthropometric	dexa	Manganese, urine (ug/L)	pollutant	heavy metals	2	1	1	> BY & Bonf.	dexa	heavy metals	7713	2	Smoking+Hydrocarbon+Metals	1
expo	URXUMN	DXXL4BMC	-0.0143399	0.0089471	0.355126	0.731632	-1.60274	0.115745	0.115745	0	2	2	-5	-2	0.00144582	0.0275022	0.0525712	0.958767	1.90525e-06	0.252042	1312	0.00144582	0.958767	0.0275022	0.0525712	L4 Bone Mineral Composition	anthropometric	dexa	Manganese, urine (ug/L)	pollutant	heavy metals	2	1	1	> BY & Bonf.	dexa	heavy metals	7713	2	Smoking+Hydrocarbon+Metals	1
expo	URXUMN	DXXL4BMD	-0.00506481	0.0474686	0.93233	0.98332	-0.106698	2.78114	2.78114	0.640436	2	2	-3	-2	0.00996382	0.0325991	0.305647	0.764074	9.04844e-05	0.0847135	1312	0.00996382	0.764074	0.0325991	0.305647	L4 Bone Mineral Density	anthropometric	dexa	Manganese, urine (ug/L)	pollutant	heavy metals	2	1	1	> BY & Bonf.	dexa	heavy metals	7713	2	Smoking+Hydrocarbon+Metals	1
expo	URXUSN	DXASPND0	-0.065872	0.0348786	0.310009	0.28058	-1.88861	1.16215	1.16215	0.139523	2	2	-5	-2	-0.0501836	0.0384044	-1.30671	0.21099	0.0017458	0.12037	1734	-0.0501836	0.21099	0.0384044	-1.30671	Calculated D0 for spine	anthropometric	dexa	Tin, urine (ug/L)	pollutant	heavy metals	2	1	1	> BY & Bonf.	dexa	heavy metals	7713	2	Smoking+Hydrocarbon+Metals	1
expo	URXUSN	DXASPNK	0.0426599	0.0034479	0.051342	0.594869	12.3727	0.00386367	0.00386367	0	2	2	9	2	0.0384597	0.0554562	0.693515	0.498586	0.00102538	0.0371392	1734	0.0384597	0.498586	0.0554562	0.693515	Calculated K for spine	anthropometric	dexa	Tin, urine (ug/L)	pollutant	heavy metals	2	1	1	> BY & Bonf.	dexa	heavy metals	7713	2	Smoking+Hydrocarbon+Metals	1
expo	URXUSN	DXXL1A	-0.0351957	0.0379769	0.524186	0.578032	-0.926765	1.01679	1.01679	0.0165134	2	2	-9	-2	-0.036208	0.0378715	-0.956076	0.35419	0.000901717	0.385817	1556	-0.036208	0.35419	0.0378715	-0.956076	L1 area	anthropometric	dexa	Tin, urine (ug/L)	pollutant	heavy metals	2	1	1	> BY & Bonf.	dexa	heavy metals	7713	2	Smoking+Hydrocarbon+Metals	1
expo	URXUSN	DXXL1BMC	0.0111556	0.0383973	0.819997	0.691972	0.290532	1.26091	1.26091	0.20692	2	2	-1	0	0.0202768	0.0376379	0.538734	0.597975	0.000282787	0.265232	1556	0.0202768	0.597975	0.0376379	0.538734	L1 Bone Mineral Composition	anthropometric	dexa	Tin, urine (ug/L)	pollutant	heavy metals	2	1	1	> BY & Bonf.	dexa	heavy metals	7713	2	Smoking+Hydrocarbon+Metals	1
expo	URXUSN	DXXL1BMD	0.0489658	0.00760989	0.0981534	0.40436	6.4345	0.033702	0.033702	0	2	2	1	0	0.0505115	0.0500898	1.00842	0.329244	0.00175485	0.0828919	1556	0.0505115	0.329244	0.0500898	1.00842	L1 Bone Mineral Density	anthropometric	dexa	Tin, urine (ug/L)	pollutant	heavy metals	2	1	1	> BY & Bonf.	dexa	heavy metals	7713	2	Smoking+Hydrocarbon+Metals	1
expo	URXUSN	DXXL2A	0.0281288	0.0262302	0.477773	0.525848	1.07238	0.697689	0.697689	0	2	2	1	0	0.014296	0.0311699	0.458646	0.653064	0.000141762	0.436529	1435	0.014296	0.653064	0.0311699	0.458646	L2 area	anthropometric	dexa	Tin, urine (ug/L)	pollutant	heavy metals	2	1	1	> BY & Bonf.	dexa	heavy metals	7713	2	Smoking+Hydrocarbon+Metals	1
expo	URXUSN	DXXL2BMC	0.0722817	0.0396588	0.31947	0.11815	1.82259	1.36611	1.36611	0.267993	2	2	1	0	0.0773392	0.0366996	2.10736	0.0523252	0.00414889	0.301929	1435	0.0773392	0.0523252	0.0366996	2.10736	L2 Bone Mineral Composition	anthropometric	dexa	Tin, urine (ug/L)	pollutant	heavy metals	2	1	1	> BY & Bonf.	dexa	heavy metals	7713	2	Smoking+Hydrocarbon+Metals	1
expo	URXUSN	DXXL2BMD	0.0910034	0.042523	0.27828	0.103165	2.1401	1.02474	1.02474	0.0241391	2	2	9	2	0.113197	0.0467927	2.41913	0.0287295	0.00888803	0.124579	1435	0.113197	0.0287295	0.0467927	2.41913	L2 Bone Mineral Density	anthropometric	dexa	Tin, urine (ug/L)	pollutant	heavy metals	2	1	1	> BY & Bonf.	dexa	heavy metals	7713	2	Smoking+Hydrocarbon+Metals	0.827657
expo	URXUSN	DXXL3A	0.0282102	0.0321267	0.541265	0.580184	0.878094	0.931493	0.931493	0	2	2	1	0	0.0129106	0.0323247	0.399402	0.695226	0.000116821	0.404707	1404	0.0129106	0.695226	0.0323247	0.399402	L3 area	anthropometric	dexa	Tin, urine (ug/L)	pollutant	heavy metals	2	1	1	> BY & Bonf.	dexa	heavy metals	7713	2	Smoking+Hydrocarbon+Metals	1
expo	URXUSN	DXXL3BMC	0.0813603	0.0344331	0.254877	0.090743	2.36285	1.10413	1.10413	0.0943119	2	2	1	0	0.0774169	0.0325211	2.38051	0.0309816	0.0042005	0.253794	1404	0.0774169	0.0309816	0.0325211	2.38051	L3 Bone Mineral Composition	anthropometric	dexa	Tin, urine (ug/L)	pollutant	heavy metals	2	1	1	> BY & Bonf.	dexa	heavy metals	7713	2	Smoking+Hydrocarbon+Metals	0.959004
expo	URXUSN	DXXL4A	0.0588441	0.0603791	0.508196	0.181554	0.974577	4.21204	4.21204	0.762585	2	2	1	0	0.0390163	0.0280489	1.39101	0.184512	0.00104998	0.367624	1312	0.0390163	0.184512	0.0280489	1.39101	L4 area	anthropometric	dexa	Tin, urine (ug/L)	pollutant	heavy metals	2	1	1	> BY & Bonf.	dexa	heavy metals	7713	2	Smoking+Hydrocarbon+Metals	1
expo	URXUSN	DXXL4BMC	0.0662284	0.0465319	0.389908	0.0980725	1.42329	2.51122	2.51122	0.601787	2	2	1	0	0.0727524	0.0301953	2.4094	0.0292819	0.00365077	0.256659	1312	0.0727524	0.0292819	0.0301953	2.4094	L4 Bone Mineral Composition	anthropometric	dexa	Tin, urine (ug/L)	pollutant	heavy metals	2	1	1	> BY & Bonf.	dexa	heavy metals	7713	2	Smoking+Hydrocarbon+Metals	1
expo	URXUSN	DXXL4BMD	0.0613383	0.0252076	0.248231	0.254155	2.43332	0.390604	0.390604	0	2	2	9	2	0.0778533	0.0431923	1.80248	0.091596	0.00418065	0.0877619	1312	0.0778533	0.091596	0.0431923	1.80248	L4 Bone Mineral Density	anthropometric	dexa	Tin, urine (ug/L)	pollutant	heavy metals	2	1	1	> BY & Bonf.	dexa	heavy metals	7713	2	Smoking+Hydrocarbon+Metals	1
expo	URX2MH	DXASPND0	0.0988353	0.033821	0.209897	0.00278069	2.9223	3.35678	3.35678	0.702095	2	2	9	2	0.0600742	0.014573	4.1223	0.000286738	0.00289201	0.363401	4177	0.0600742	0.000286738	0.014573	4.1223	Calculated D0 for spine	anthropometric	dexa	2-methylhippuric acid (ng/mL)	pollutant	VOC	2	0.0310567	1	BY<0.05	dexa	VOC	13130	5	Volatile Organics	0.0126821
expo	URX2MH	DXASPNK	0.0725519	0.0324175	0.267511	0.373037	2.23804	0.370049	0.370049	0	2	2	9	2	0.0430418	0.0319994	1.34508	0.189024	0.00148458	0.272997	4177	0.0430418	0.189024	0.0319994	1.34508	Calculated K for spine	anthropometric	dexa	2-methylhippuric acid (ng/mL)	pollutant	VOC	2	1	1	> BY & Bonf.	dexa	VOC	13130	5	Volatile Organics	1
expo	URX2MH	DXXL1A	0.00586542	0.0065418	0.534671	0.879903	0.896606	0.0458286	0.0458286	0	2	2	9	2	0.00613945	0.0194601	0.315489	0.75465	3.02964e-05	0.450248	3935	0.00613945	0.75465	0.0194601	0.315489	L1 area	anthropometric	dexa	2-methylhippuric acid (ng/mL)	pollutant	VOC	2	1	1	> BY & Bonf.	dexa	VOC	13130	5	Volatile Organics	1
expo	URX2MH	DXXL1BMC	-0.0369707	0.000129347	0.0022273	0.421635	-285.825	1.58488e-05	1.58488e-05	0	2	2	-9	-2	-0.0210425	0.0201441	-1.0446	0.304837	0.0003559	0.30104	3935	-0.0210425	0.304837	0.0201441	-1.0446	L1 Bone Mineral Composition	anthropometric	dexa	2-methylhippuric acid (ng/mL)	pollutant	VOC	2	1	1	> BY & Bonf.	dexa	VOC	13130	5	Volatile Organics	1
expo	URX2MH	DXXL1BMD	-0.0691995	0.00612049	0.056161	0.163687	-11.3062	0.0301688	0.0301688	0	2	2	-9	-2	-0.0412791	0.0220105	-1.87543	0.0708346	0.0013696	0.104656	3935	-0.0412791	0.0708346	0.0220105	-1.87543	L1 Bone Mineral Density	anthropometric	dexa	2-methylhippuric acid (ng/mL)	pollutant	VOC	2	1	1	> BY & Bonf.	dexa	VOC	13130	5	Volatile Organics	1
expo	URX2MH	DXXL2A	-0.0157353	0.0134056	0.449214	0.688987	-1.17378	0.164334	0.164334	0	2	2	-1	0	-0.00754561	0.0211879	-0.356128	0.724323	4.54393e-05	0.444007	3821	-0.00754561	0.724323	0.0211879	-0.356128	L2 area	anthropometric	dexa	2-methylhippuric acid (ng/mL)	pollutant	VOC	2	1	1	> BY & Bonf.	dexa	VOC	13130	5	Volatile Organics	1
expo	URX2MH	DXXL2BMC	-0.0519217	0.0131878	0.158349	0.315964	-3.9371	0.145001	0.145001	0	2	2	-9	-2	-0.0213018	0.0222953	-0.955443	0.347251	0.000362141	0.280216	3821	-0.0213018	0.347251	0.0222953	-0.955443	L2 Bone Mineral Composition	anthropometric	dexa	2-methylhippuric acid (ng/mL)	pollutant	VOC	2	1	1	> BY & Bonf.	dexa	VOC	13130	5	Volatile Organics	1
expo	URX2MH	DXXL2BMD	-0.0777851	0.0341086	0.263081	0.216851	-2.28051	0.838062	0.838062	0	2	2	-9	-2	-0.0276063	0.0271443	-1.01702	0.317554	0.000608217	0.103517	3821	-0.0276063	0.317554	0.0271443	-1.01702	L2 Bone Mineral Density	anthropometric	dexa	2-methylhippuric acid (ng/mL)	pollutant	VOC	2	1	1	> BY & Bonf.	dexa	VOC	13130	5	Volatile Organics	1
expo	URX2MH	DXXL3A	-0.0398968	0.0328921	0.438924	0.401208	-1.21296	0.839425	0.839425	0	2	2	-1	0	-0.0115528	0.0213242	-0.541769	0.592116	0.000106609	0.391713	3774	-0.0115528	0.592116	0.0213242	-0.541769	L3 area	anthropometric	dexa	2-methylhippuric acid (ng/mL)	pollutant	VOC	2	1	1	> BY & Bonf.	dexa	VOC	13130	5	Volatile Organics	1
expo	URX2MH	DXXL3BMC	-0.0755358	0.00938558	0.0786989	0.168678	-8.04806	0.0615626	0.0615626	0	2	2	-9	-2	-0.0269936	0.0243541	-1.10838	0.276805	0.000582028	0.222599	3774	-0.0269936	0.276805	0.0243541	-1.10838	L3 Bone Mineral Composition	anthropometric	dexa	2-methylhippuric acid (ng/mL)	pollutant	VOC	2	1	1	> BY & Bonf.	dexa	VOC	13130	5	Volatile Organics	1
expo	URX2MH	DXXL4A	0.00105919	0.00234673	0.73009	0.990677	0.451346	0.00410731	0.00410731	0	2	2	7	2	0.0104	0.022906	0.45403	0.653187	8.59756e-05	0.343333	3637	0.0104	0.653187	0.022906	0.45403	L4 area	anthropometric	dexa	2-methylhippuric acid (ng/mL)	pollutant	VOC	2	1	1	> BY & Bonf.	dexa	VOC	13130	5	Volatile Organics	1
expo	URX2MH	DXXL4BMC	-0.0462962	0.0141539	0.188885	0.369867	-3.27092	0.167095	0.167095	0	2	2	-9	-2	-0.00965811	0.0222993	-0.433113	0.668137	7.41465e-05	0.225427	3637	-0.00965811	0.668137	0.0222993	-0.433113	L4 Bone Mineral Composition	anthropometric	dexa	2-methylhippuric acid (ng/mL)	pollutant	VOC	2	1	1	> BY & Bonf.	dexa	VOC	13130	5	Volatile Organics	1
expo	URX2MH	DXXL4BMD	-0.0828004	0.0224899	0.168843	0.174673	-3.68167	0.369145	0.369145	0	2	2	-9	-2	-0.0263116	0.0285098	-0.922897	0.363676	0.000550302	0.08807	3637	-0.0263116	0.363676	0.0285098	-0.922897	L4 Bone Mineral Density	anthropometric	dexa	2-methylhippuric acid (ng/mL)	pollutant	VOC	2	1	1	> BY & Bonf.	dexa	VOC	13130	5	Volatile Organics	1
expo	URX34M	DXASPND0	0.0501992	0.027788	0.321855	0.19386	1.80651	1.10038	1.10038	0.0912233	2	2	9	2	0.0410229	0.01632	2.51367	0.017755	0.00118162	0.35892	4267	0.0410229	0.017755	0.01632	2.51367	Calculated D0 for spine	anthropometric	dexa	3-methylhippuric acid & 4-methylhippuric acid(ng/mL)	pollutant	VOC	2	0.860428	1	> BY & Bonf.	dexa	VOC	13130	5	Volatile Organics	0.378517
expo	URX34M	DXASPNK	0.0706679	0.0282707	0.242265	0.367429	2.49969	0.289116	0.289116	0	2	2	9	2	0.0508155	0.0325327	1.56199	0.129139	0.00181308	0.26792	4267	0.0508155	0.129139	0.0325327	1.56199	Calculated K for spine	anthropometric	dexa	3-methylhippuric acid & 4-methylhippuric acid(ng/mL)	pollutant	VOC	2	1	1	> BY & Bonf.	dexa	VOC	13130	5	Volatile Organics	1
expo	URX34M	DXXL1A	0.0133978	0.0417502	0.802314	0.64381	0.320905	2.34808	2.34808	0.574119	2	2	3	0	0.00655628	0.0168981	0.38799	0.700857	3.0197e-05	0.450307	4019	0.00655628	0.700857	0.0168981	0.38799	L1 area	anthropometric	dexa	3-methylhippuric acid & 4-methylhippuric acid(ng/mL)	pollutant	VOC	2	1	1	> BY & Bonf.	dexa	VOC	13130	5	Volatile Organics	1
expo	URX34M	DXXL1BMC	-0.0170124	0.000230257	0.00861589	0.695786	-73.8845	5.61085e-05	5.61085e-05	0	2	2	-9	-2	-0.0167302	0.0191762	-0.872446	0.390132	0.000196629	0.29936	4019	-0.0167302	0.390132	0.0191762	-0.872446	L1 Bone Mineral Composition	anthropometric	dexa	3-methylhippuric acid & 4-methylhippuric acid(ng/mL)	pollutant	VOC	2	1	1	> BY & Bonf.	dexa	VOC	13130	5	Volatile Organics	1
expo	URX34M	DXXL1BMD	-0.0472245	0.034164	0.398704	0.294794	-1.38229	1.10849	1.10849	0.0978718	2	2	-9	-2	-0.0364376	0.0204303	-1.78351	0.084973	0.000932715	0.103897	4019	-0.0364376	0.084973	0.0204303	-1.78351	L1 Bone Mineral Density	anthropometric	dexa	3-methylhippuric acid & 4-methylhippuric acid(ng/mL)	pollutant	VOC	2	1	1	> BY & Bonf.	dexa	VOC	13130	5	Volatile Organics	1
expo	URX34M	DXXL2A	-0.0447435	0.0111599	0.155611	0.35693	-4.00929	0.126936	0.126936	0	2	2	-9	-2	-0.0251355	0.0191039	-1.31572	0.198574	0.000442696	0.44515	3900	-0.0251355	0.198574	0.0191039	-1.31572	L2 area	anthropometric	dexa	3-methylhippuric acid & 4-methylhippuric acid(ng/mL)	pollutant	VOC	2	1	1	> BY & Bonf.	dexa	VOC	13130	5	Volatile Organics	1
expo	URX34M	DXXL2BMC	-0.0582334	0.0163526	0.174282	0.145644	-3.5611	0.328734	0.328734	0	2	2	-9	-2	-0.0360756	0.018689	-1.93031	0.0633995	0.000911925	0.27926	3900	-0.0360756	0.0633995	0.018689	-1.93031	L2 Bone Mineral Composition	anthropometric	dexa	3-methylhippuric acid & 4-methylhippuric acid(ng/mL)	pollutant	VOC	2	1	1	> BY & Bonf.	dexa	VOC	13130	5	Volatile Organics	1
expo	URX34M	DXXL2BMD	-0.0684696	0.0175322	0.159583	0.184335	-3.90537	0.281201	0.281201	0	2	2	-9	-2	-0.0382824	0.0235827	-1.62333	0.115342	0.0010269	0.102697	3900	-0.0382824	0.115342	0.0235827	-1.62333	L2 Bone Mineral Density	anthropometric	dexa	3-methylhippuric acid & 4-methylhippuric acid(ng/mL)	pollutant	VOC	2	1	1	> BY & Bonf.	dexa	VOC	13130	5	Volatile Organics	1
expo	URX34M	DXXL3A	-0.0390017	0.00492916	0.0800337	0.385065	-7.91245	0.0257662	0.0257662	0	2	2	-9	-2	-0.0275554	0.0199523	-1.38106	0.177811	0.000528461	0.396104	3854	-0.0275554	0.177811	0.0199523	-1.38106	L3 area	anthropometric	dexa	3-methylhippuric acid & 4-methylhippuric acid(ng/mL)	pollutant	VOC	2	1	1	> BY & Bonf.	dexa	VOC	13130	5	Volatile Organics	1
expo	URX34M	DXXL3BMC	-0.0868219	0.0261504	0.186246	0.072954	-3.32009	0.681044	0.681044	0	2	2	-9	-2	-0.0513091	0.0214166	-2.39576	0.0232616	0.00183227	0.224209	3854	-0.0513091	0.0232616	0.0214166	-2.39576	L3 Bone Mineral Composition	anthropometric	dexa	3-methylhippuric acid & 4-methylhippuric acid(ng/mL)	pollutant	VOC	2	1	1	> BY & Bonf.	dexa	VOC	13130	5	Volatile Organics	0.769132
expo	URX34M	DXXL4A	-0.00684137	0.0303504	0.858857	0.985872	-0.225413	0.780506	0.780506	0	2	2	-7	-2	0.00376814	0.0220113	0.171191	0.865263	9.82775e-06	0.34699	3712	0.00376814	0.865263	0.0220113	0.171191	L4 area	anthropometric	dexa	3-methylhippuric acid & 4-methylhippuric acid(ng/mL)	pollutant	VOC	2	1	1	> BY & Bonf.	dexa	VOC	13130	5	Volatile Organics	1
expo	URX34M	DXXL4BMC	-0.0581666	0.0328899	0.327618	0.283861	-1.76853	0.943231	0.943231	0	2	2	-9	-2	-0.0283109	0.0214806	-1.31797	0.197829	0.000554765	0.226684	3712	-0.0283109	0.197829	0.0214806	-1.31797	L4 Bone Mineral Composition	anthropometric	dexa	3-methylhippuric acid & 4-methylhippuric acid(ng/mL)	pollutant	VOC	2	1	1	> BY & Bonf.	dexa	VOC	13130	5	Volatile Organics	1
expo	URX34M	DXXL4BMD	-0.0985617	0.0230735	0.146398	0.103803	-4.27163	0.397534	0.397534	0	2	2	-9	-2	-0.0513894	0.0285263	-1.80147	0.0820353	0.00182788	0.0872678	3712	-0.0513894	0.0820353	0.0285263	-1.80147	L4 Bone Mineral Density	anthropometric	dexa	3-methylhippuric acid & 4-methylhippuric acid(ng/mL)	pollutant	VOC	2	1	1	> BY & Bonf.	dexa	VOC	13130	5	Volatile Organics	1
expo	URXAAM	DXASPND0	0.00879232	0.05158	0.892515	0.840743	0.17046	2.12809	2.12809	0.530095	2	2	-3	0	0.00593034	0.0208873	0.283921	0.778488	2.23604e-05	0.359993	4224	0.00593034	0.778488	0.0208873	0.283921	Calculated D0 for spine	anthropometric	dexa	N-acetyl-S-(2-carbamoylethyl)-L-cysteine(ng/mL)	pollutant	VOC	2	1	1	> BY & Bonf.	dexa	VOC	13130	5	Volatile Organics	1
expo	URXAAM	DXASPNK	-0.00164802	0.00921294	0.887313	0.992766	-0.178881	0.0372848	0.0372848	0	2	2	-9	-2	-0.00593779	0.0279055	-0.212782	0.832985	2.24165e-05	0.263265	4224	-0.00593779	0.832985	0.0279055	-0.212782	Calculated K for spine	anthropometric	dexa	N-acetyl-S-(2-carbamoylethyl)-L-cysteine(ng/mL)	pollutant	VOC	2	1	1	> BY & Bonf.	dexa	VOC	13130	5	Volatile Organics	1
expo	URXAAM	DXXL1A	0.0144294	0.0624574	0.855459	0.693667	0.231027	2.69411	2.69411	0.62882	2	2	9	2	0.0039924	0.0204299	0.195419	0.846428	1.0077e-05	0.451939	3979	0.0039924	0.846428	0.0204299	0.195419	L1 area	anthropometric	dexa	N-acetyl-S-(2-carbamoylethyl)-L-cysteine(ng/mL)	pollutant	VOC	2	1	1	> BY & Bonf.	dexa	VOC	13130	5	Volatile Organics	1
expo	URXAAM	DXXL1BMC	-0.0229692	0.0515643	0.733217	0.756233	-0.445447	2.59928	2.59928	0.615278	2	2	-9	-2	-0.0111125	0.0195615	-0.568077	0.574356	7.80694e-05	0.30023	3979	-0.0111125	0.574356	0.0195615	-0.568077	L1 Bone Mineral Composition	anthropometric	dexa	N-acetyl-S-(2-carbamoylethyl)-L-cysteine(ng/mL)	pollutant	VOC	2	1	1	> BY & Bonf.	dexa	VOC	13130	5	Volatile Organics	1
expo	URXAAM	DXXL1BMD	-0.0560894	0.0200223	0.218279	0.251079	-2.80135	0.480745	0.480745	0	2	2	-9	-2	-0.0270172	0.0207633	-1.3012	0.203433	0.000461469	0.104481	3979	-0.0270172	0.203433	0.0207633	-1.3012	L1 Bone Mineral Density	anthropometric	dexa	N-acetyl-S-(2-carbamoylethyl)-L-cysteine(ng/mL)	pollutant	VOC	2	1	1	> BY & Bonf.	dexa	VOC	13130	5	Volatile Organics	1
expo	URXAAM	DXXL2A	-0.0126817	0.0401865	0.805398	0.944108	-0.315572	1.54266	1.54266	0.351768	2	2	-9	-2	0.000447355	0.0213715	0.0209323	0.983443	1.27801e-07	0.446035	3863	0.000447355	0.983443	0.0213715	0.0209323	L2 area	anthropometric	dexa	N-acetyl-S-(2-carbamoylethyl)-L-cysteine(ng/mL)	pollutant	VOC	2	1	1	> BY & Bonf.	dexa	VOC	13130	5	Volatile Organics	1
expo	URXAAM	DXXL2BMC	-0.0602145	0.0433183	0.397014	0.334644	-1.39005	1.91577	1.91577	0.478017	2	2	-9	-2	-0.0119389	0.0245357	-0.486594	0.630203	9.10253e-05	0.281125	3863	-0.0119389	0.630203	0.0245357	-0.486594	L2 Bone Mineral Composition	anthropometric	dexa	N-acetyl-S-(2-carbamoylethyl)-L-cysteine(ng/mL)	pollutant	VOC	2	1	1	> BY & Bonf.	dexa	VOC	13130	5	Volatile Organics	1
expo	URXAAM	DXXL2BMD	-0.0853426	0.044409	0.305453	0.19417	-1.92174	1.75732	1.75732	0.430952	2	2	-9	-2	-0.0204456	0.0253601	-0.806209	0.426684	0.000266949	0.103161	3863	-0.0204456	0.426684	0.0253601	-0.806209	L2 Bone Mineral Density	anthropometric	dexa	N-acetyl-S-(2-carbamoylethyl)-L-cysteine(ng/mL)	pollutant	VOC	2	1	1	> BY & Bonf.	dexa	VOC	13130	5	Volatile Organics	1
expo	URXAAM	DXXL3A	-0.0333437	0.00376184	0.0715211	0.39728	-8.86367	0.0180803	0.0180803	0	2	2	-9	-2	-0.0247864	0.0193858	-1.27859	0.211181	0.000381221	0.395009	3817	-0.0247864	0.211181	0.0193858	-1.27859	L3 area	anthropometric	dexa	N-acetyl-S-(2-carbamoylethyl)-L-cysteine(ng/mL)	pollutant	VOC	2	1	1	> BY & Bonf.	dexa	VOC	13130	5	Volatile Organics	1
expo	URXAAM	DXXL3BMC	-0.110533	0.0125456	0.0719492	0.048472	-8.81048	0.133906	0.133906	0	2	2	-9	-2	-0.0466446	0.0266299	-1.75159	0.0904157	0.00135006	0.224024	3817	-0.0466446	0.0904157	0.0266299	-1.75159	L3 Bone Mineral Composition	anthropometric	dexa	N-acetyl-S-(2-carbamoylethyl)-L-cysteine(ng/mL)	pollutant	VOC	2	1	1	> BY & Bonf.	dexa	VOC	13130	5	Volatile Organics	1
expo	URXAAM	DXXL4A	-0.0321473	0.0316123	0.494658	0.728601	-1.01692	0.73677	0.73677	0	2	2	-9	-2	0.00800723	0.0244533	0.32745	0.745679	4.0144e-05	0.3479	3674	0.00800723	0.745679	0.0244533	0.32745	L4 area	anthropometric	dexa	N-acetyl-S-(2-carbamoylethyl)-L-cysteine(ng/mL)	pollutant	VOC	2	1	1	> BY & Bonf.	dexa	VOC	13130	5	Volatile Organics	1
expo	URXAAM	DXXL4BMC	-0.111408	0.01862	0.105426	0.0276332	-5.98323	0.387528	0.387528	0	2	2	-9	-2	-0.0330661	0.0266268	-1.24183	0.224248	0.000684574	0.227955	3674	-0.0330661	0.224248	0.0266268	-1.24183	L4 Bone Mineral Composition	anthropometric	dexa	N-acetyl-S-(2-carbamoylethyl)-L-cysteine(ng/mL)	pollutant	VOC	2	1	1	> BY & Bonf.	dexa	VOC	13130	5	Volatile Organics	1
expo	URXAAM	DXXL4BMD	-0.137853	0.012503	0.0575828	0.0375868	-11.0256	0.0963378	0.0963378	0	2	2	-9	-2	-0.0555254	0.0316811	-1.75263	0.0902332	0.00193036	0.0882572	3674	-0.0555254	0.0902332	0.0316811	-1.75263	L4 Bone Mineral Density	anthropometric	dexa	N-acetyl-S-(2-carbamoylethyl)-L-cysteine(ng/mL)	pollutant	VOC	2	1	1	> BY & Bonf.	dexa	VOC	13130	5	Volatile Organics	1
expo	URXAMC	DXASPND0	0.0278125	0.0498523	0.676033	0.658661	0.557898	2.43881	2.43881	0.589964	2	2	9	2	-0.0132388	0.0205159	-0.645293	0.52381	0.000118783	0.354178	4272	-0.0132388	0.52381	0.0205159	-0.645293	Calculated D0 for spine	anthropometric	dexa	N-acetyl-S-(N-methylcarbamoyl)-L-cysteine(ng/mL)	pollutant	VOC	2	1	1	> BY & Bonf.	dexa	VOC	13130	5	Volatile Organics	1
expo	URXAMC	DXASPNK	0.106843	0.0453501	0.255546	0.159993	2.35595	0.93049	0.93049	0	2	2	9	2	0.0421295	0.0282272	1.49251	0.146365	0.0012029	0.260991	4272	0.0421295	0.146365	0.0282272	1.49251	Calculated K for spine	anthropometric	dexa	N-acetyl-S-(N-methylcarbamoyl)-L-cysteine(ng/mL)	pollutant	VOC	2	1	1	> BY & Bonf.	dexa	VOC	13130	5	Volatile Organics	1
expo	URXAMC	DXXL1A	-0.0235184	0.0291774	0.568105	0.678826	-0.80605	0.826388	0.826388	0	2	2	-5	-2	-0.00616763	0.0197037	-0.31302	0.756506	2.54311e-05	0.449659	4025	-0.00616763	0.756506	0.0197037	-0.31302	L1 area	anthropometric	dexa	N-acetyl-S-(N-methylcarbamoyl)-L-cysteine(ng/mL)	pollutant	VOC	2	1	1	> BY & Bonf.	dexa	VOC	13130	5	Volatile Organics	1
expo	URXAMC	DXXL1BMC	-0.0482382	0.0429125	0.462846	0.457591	-1.12411	1.37092	1.37092	0.270564	2	2	-9	-2	-0.0141346	0.0221925	-0.636909	0.52918	0.000133566	0.299949	4025	-0.0141346	0.52918	0.0221925	-0.636909	L1 Bone Mineral Composition	anthropometric	dexa	N-acetyl-S-(N-methylcarbamoyl)-L-cysteine(ng/mL)	pollutant	VOC	2	1	1	> BY & Bonf.	dexa	VOC	13130	5	Volatile Organics	1
expo	URXAMC	DXXL1BMD	-0.0683495	0.0255453	0.227699	0.277414	-2.67563	0.498242	0.498242	0	2	2	-9	-2	-0.0232843	0.0235979	-0.986708	0.331947	0.000362454	0.105172	4025	-0.0232843	0.331947	0.0235979	-0.986708	L1 Bone Mineral Density	anthropometric	dexa	N-acetyl-S-(N-methylcarbamoyl)-L-cysteine(ng/mL)	pollutant	VOC	2	1	1	> BY & Bonf.	dexa	VOC	13130	5	Volatile Organics	1
expo	URXAMC	DXXL2A	-0.0364056	0.0232274	0.36154	0.429116	-1.56735	0.714032	0.714032	0	2	2	-9	-2	-0.0217036	0.0170946	-1.26961	0.214316	0.000320022	0.444643	3904	-0.0217036	0.214316	0.0170946	-1.26961	L2 area	anthropometric	dexa	N-acetyl-S-(N-methylcarbamoyl)-L-cysteine(ng/mL)	pollutant	VOC	2	1	1	> BY & Bonf.	dexa	VOC	13130	5	Volatile Organics	1
expo	URXAMC	DXXL2BMC	-0.0481998	0.0486227	0.50278	0.268318	-0.991303	3.2295	3.2295	0.690354	2	2	-9	-2	-0.0197848	0.0200894	-0.984841	0.332848	0.000265939	0.279795	3904	-0.0197848	0.332848	0.0200894	-0.984841	L2 Bone Mineral Composition	anthropometric	dexa	N-acetyl-S-(N-methylcarbamoyl)-L-cysteine(ng/mL)	pollutant	VOC	2	1	1	> BY & Bonf.	dexa	VOC	13130	5	Volatile Organics	1
expo	URXAMC	DXXL2BMD	-0.0756466	0.0499317	0.371416	0.207904	-1.515	2.83173	2.83173	0.646859	2	2	-9	-2	-0.0134031	0.0248765	-0.538785	0.594147	0.000122047	0.103017	3904	-0.0134031	0.594147	0.0248765	-0.538785	L2 Bone Mineral Density	anthropometric	dexa	N-acetyl-S-(N-methylcarbamoyl)-L-cysteine(ng/mL)	pollutant	VOC	2	1	1	> BY & Bonf.	dexa	VOC	13130	5	Volatile Organics	1
expo	URXAMC	DXXL3A	-0.0421826	0.0274583	0.367351	0.284674	-1.53624	1.19444	1.19444	0.16279	2	2	-9	-2	-0.0409328	0.016166	-2.53203	0.0170145	0.00111248	0.395885	3857	-0.0409328	0.0170145	0.016166	-2.53203	L3 area	anthropometric	dexa	N-acetyl-S-(N-methylcarbamoyl)-L-cysteine(ng/mL)	pollutant	VOC	2	0.832457	1	> BY & Bonf.	dexa	VOC	13130	5	Volatile Organics	0.538117
expo	URXAMC	DXXL3BMC	-0.0979564	0.051974	0.310552	0.0210892	-1.88472	3.43821	3.43821	0.709151	2	2	-9	-2	-0.0572011	0.0206197	-2.77411	0.00958107	0.0021725	0.225314	3857	-0.0572011	0.00958107	0.0206197	-2.77411	L3 Bone Mineral Composition	anthropometric	dexa	N-acetyl-S-(N-methylcarbamoyl)-L-cysteine(ng/mL)	pollutant	VOC	2	0.533707	1	> BY & Bonf.	dexa	VOC	13130	5	Volatile Organics	0.409967
expo	URXAMC	DXXL4A	-0.00795185	0.0839855	0.939903	0.958856	-0.0946812	9.31591	9.31591	0.892657	2	2	-7	-2	-0.0164755	0.0155189	-1.06164	0.29716	0.000177769	0.34832	3712	-0.0164755	0.29716	0.0155189	-1.06164	L4 area	anthropometric	dexa	N-acetyl-S-(N-methylcarbamoyl)-L-cysteine(ng/mL)	pollutant	VOC	2	1	1	> BY & Bonf.	dexa	VOC	13130	5	Volatile Organics	1
expo	URXAMC	DXXL4BMC	-0.109459	0.0658861	0.344942	0.0234145	-1.66134	5.23084	5.23084	0.808826	2	2	-9	-2	-0.0447159	0.0216528	-2.06513	0.0479516	0.00130949	0.227591	3712	-0.0447159	0.0479516	0.0216528	-2.06513	L4 Bone Mineral Composition	anthropometric	dexa	N-acetyl-S-(N-methylcarbamoyl)-L-cysteine(ng/mL)	pollutant	VOC	2	1	1	> BY & Bonf.	dexa	VOC	13130	5	Volatile Organics	1
expo	URXAMC	DXXL4BMD	-0.149815	0.0334328	0.139778	0.0019351	-4.48107	1.29666	1.29666	0.228788	2	2	-9	-2	-0.0559929	0.0253765	-2.20648	0.0354235	0.00205326	0.088642	3712	-0.0559929	0.0354235	0.0253765	-2.20648	L4 Bone Mineral Density	anthropometric	dexa	N-acetyl-S-(N-methylcarbamoyl)-L-cysteine(ng/mL)	pollutant	VOC	2	1	1	> BY & Bonf.	dexa	VOC	13130	5	Volatile Organics	1
expo	URXATC	DXASPND0	-0.0146741	0.0184493	0.572245	0.697821	-0.795378	0.242333	0.242333	0	2	2	-1	0	-0.0261935	0.020525	-1.27617	0.212021	0.000577485	0.363059	4228	-0.0261935	0.212021	0.020525	-1.27617	Calculated D0 for spine	anthropometric	dexa	2-aminothiazoline-4-carboxylic acid(ng/mL)	pollutant	VOC	2	1	1	> BY & Bonf.	dexa	VOC	13130	5	Volatile Organics	1
expo	URXATC	DXASPNK	0.0278533	0.0241075	0.454186	0.490006	1.15538	0.50406	0.50406	0	2	2	9	2	0.012662	0.0171352	0.738944	0.46588	0.000134945	0.248237	4228	0.012662	0.46588	0.0171352	0.738944	Calculated K for spine	anthropometric	dexa	2-aminothiazoline-4-carboxylic acid(ng/mL)	pollutant	VOC	2	1	1	> BY & Bonf.	dexa	VOC	13130	5	Volatile Organics	1
expo	URXATC	DXXL1A	0.00392698	0.0161462	0.848114	0.908523	0.243214	0.229268	0.229268	0	2	2	-3	0	-0.0298865	0.0147039	-2.03256	0.0513442	0.00075262	0.41434	3982	-0.0298865	0.0513442	0.0147039	-2.03256	L1 area	anthropometric	dexa	2-aminothiazoline-4-carboxylic acid(ng/mL)	pollutant	VOC	2	1	1	> BY & Bonf.	dexa	VOC	13130	5	Volatile Organics	1
expo	URXATC	DXXL1BMC	0.0370429	0.0275018	0.40657	0.371933	1.34693	0.789029	0.789029	0	2	2	1	0	-0.0199452	0.0149712	-1.33223	0.193158	0.000335199	0.277148	3982	-0.0199452	0.193158	0.0149712	-1.33223	L1 Bone Mineral Composition	anthropometric	dexa	2-aminothiazoline-4-carboxylic acid(ng/mL)	pollutant	VOC	2	1	1	> BY & Bonf.	dexa	VOC	13130	5	Volatile Organics	1
expo	URXATC	DXXL1BMD	0.0562409	0.0376237	0.37535	0.115329	1.49483	1.87291	1.87291	0.466071	2	2	1	0	-0.00753805	0.0156488	-0.481703	0.633632	4.7879e-05	0.100392	3982	-0.00753805	0.633632	0.0156488	-0.481703	L1 Bone Mineral Density	anthropometric	dexa	2-aminothiazoline-4-carboxylic acid(ng/mL)	pollutant	VOC	2	1	1	> BY & Bonf.	dexa	VOC	13130	5	Volatile Organics	1
expo	URXATC	DXXL2A	-0.00649468	0.0199689	0.799816	0.779936	-0.32524	0.557967	0.557967	0	2	2	-9	-2	-0.0413316	0.0130242	-3.17345	0.00355098	0.00144974	0.400137	3867	-0.0413316	0.00355098	0.0130242	-3.17345	L2 area	anthropometric	dexa	2-aminothiazoline-4-carboxylic acid(ng/mL)	pollutant	VOC	2	0.244868	1	> BY & Bonf.	dexa	VOC	13130	5	Volatile Organics	0.198696
expo	URXATC	DXXL2BMC	0.0186838	0.00192509	0.0653634	0.686463	9.70545	0.00344597	0.00344597	0	2	2	1	0	-0.0351779	0.0161776	-2.17449	0.03797	0.00105018	0.249482	3867	-0.0351779	0.03797	0.0161776	-2.17449	L2 Bone Mineral Composition	anthropometric	dexa	2-aminothiazoline-4-carboxylic acid(ng/mL)	pollutant	VOC	2	1	1	> BY & Bonf.	dexa	VOC	13130	5	Volatile Organics	1
expo	URXATC	DXXL2BMD	0.0341874	0.029441	0.452598	0.441969	1.16122	0.667194	0.667194	0	2	2	1	0	-0.0203816	0.0179103	-1.13798	0.264443	0.000352535	0.0953938	3867	-0.0203816	0.264443	0.0179103	-1.13798	L2 Bone Mineral Density	anthropometric	dexa	2-aminothiazoline-4-carboxylic acid(ng/mL)	pollutant	VOC	2	1	1	> BY & Bonf.	dexa	VOC	13130	5	Volatile Organics	1
expo	URXATC	DXXL3A	-0.0155287	0.0209113	0.593361	0.583094	-0.742599	0.618981	0.618981	0	2	2	-9	-2	-0.0496174	0.0133641	-3.71274	0.000867462	0.002072	0.34258	3818	-0.0496174	0.000867462	0.0133641	-3.71274	L3 area	anthropometric	dexa	2-aminothiazoline-4-carboxylic acid(ng/mL)	pollutant	VOC	2	0.0783797	1	> BY & Bonf.	dexa	VOC	13130	5	Volatile Organics	0.0688992
expo	URXATC	DXXL3BMC	-0.0201847	0.0284533	0.607202	0.803898	-0.709397	0.774917	0.774917	0	2	2	-9	-2	-0.0496052	0.0171853	-2.8865	0.0072844	0.00207099	0.192556	3818	-0.0496052	0.0072844	0.0171853	-2.8865	L3 Bone Mineral Composition	anthropometric	dexa	2-aminothiazoline-4-carboxylic acid(ng/mL)	pollutant	VOC	2	0.430863	1	> BY & Bonf.	dexa	VOC	13130	5	Volatile Organics	0.336432
expo	URXATC	DXXL4A	9.79697e-05	0.0220035	0.997165	0.902072	0.00445246	0.395245	0.395245	0	2	2	-5	0	-0.0557211	0.0168508	-3.30673	0.00252272	0.00262914	0.295857	3673	-0.0557211	0.00252272	0.0168508	-3.30673	L4 area	anthropometric	dexa	2-aminothiazoline-4-carboxylic acid(ng/mL)	pollutant	VOC	2	0.186265	1	> BY & Bonf.	dexa	VOC	13130	5	Volatile Organics	0.234915
expo	URXATC	DXXL4BMC	-0.0143373	0.00245232	0.107847	0.75016	-5.84643	0.00606666	0.00606666	0	2	2	-9	-2	-0.0481264	0.0158835	-3.02996	0.00510235	0.00196129	0.194895	3673	-0.0481264	0.00510235	0.0158835	-3.02996	L4 Bone Mineral Composition	anthropometric	dexa	2-aminothiazoline-4-carboxylic acid(ng/mL)	pollutant	VOC	2	0.325544	1	> BY & Bonf.	dexa	VOC	13130	5	Volatile Organics	0.340923
expo	URXATC	DXXL4BMD	-0.0272284	0.0171225	0.357374	0.711877	-1.59021	0.215838	0.215838	0	2	2	-9	-2	-0.029	0.0184954	-1.56796	0.12774	0.000712148	0.0822238	3673	-0.029	0.12774	0.0184954	-1.56796	L4 Bone Mineral Density	anthropometric	dexa	2-aminothiazoline-4-carboxylic acid(ng/mL)	pollutant	VOC	2	1	1	> BY & Bonf.	dexa	VOC	13130	5	Volatile Organics	1
expo	URXBMA	DXASPND0	0.0419834	0.0321393	0.415944	0.266896	1.30629	1.08392	1.08392	0.0774196	2	2	9	2	0.0212267	0.0187439	1.13246	0.266718	0.000322037	0.362645	4267	0.0212267	0.266718	0.0187439	1.13246	Calculated D0 for spine	anthropometric	dexa	N-acetyl-S-(benzyl)-L-cysteine(ng/mL)	pollutant	VOC	2	1	1	> BY & Bonf.	dexa	VOC	13130	5	Volatile Organics	1
expo	URXBMA	DXASPNK	0.00924341	0.065669	0.910976	0.891212	0.140758	2.12695	2.12695	0.529843	2	2	3	2	-0.0128395	0.0291248	-0.440844	0.662595	0.000117824	0.265551	4267	-0.0128395	0.662595	0.0291248	-0.440844	Calculated K for spine	anthropometric	dexa	N-acetyl-S-(benzyl)-L-cysteine(ng/mL)	pollutant	VOC	2	1	1	> BY & Bonf.	dexa	VOC	13130	5	Volatile Organics	1
expo	URXBMA	DXXL1A	-0.0120532	0.0150015	0.569103	0.714088	-0.803467	0.237248	0.237248	0	2	2	-9	-2	-0.0382358	0.0197963	-1.93147	0.0632509	0.00103578	0.44266	4019	-0.0382358	0.0632509	0.0197963	-1.93147	L1 area	anthropometric	dexa	N-acetyl-S-(benzyl)-L-cysteine(ng/mL)	pollutant	VOC	2	1	1	> BY & Bonf.	dexa	VOC	13130	5	Volatile Organics	1
expo	URXBMA	DXXL1BMC	-0.0236493	0.0119292	0.297413	0.522116	-1.98248	0.171577	0.171577	0	2	2	-9	-2	-0.0367212	0.0205295	-1.78871	0.0841143	0.00095534	0.294734	4019	-0.0367212	0.0841143	0.0205295	-1.78871	L1 Bone Mineral Composition	anthropometric	dexa	N-acetyl-S-(benzyl)-L-cysteine(ng/mL)	pollutant	VOC	2	1	1	> BY & Bonf.	dexa	VOC	13130	5	Volatile Organics	1
expo	URXBMA	DXXL1BMD	-0.032806	0.0145928	0.266451	0.433328	-2.24809	0.207542	0.207542	0	2	2	-9	-2	-0.0318687	0.0225004	-1.41636	0.167322	0.000719537	0.104429	4019	-0.0318687	0.167322	0.0225004	-1.41636	L1 Bone Mineral Density	anthropometric	dexa	N-acetyl-S-(benzyl)-L-cysteine(ng/mL)	pollutant	VOC	2	1	1	> BY & Bonf.	dexa	VOC	13130	5	Volatile Organics	1
expo	URXBMA	DXXL2A	-0.00316229	0.000588866	0.117206	0.934736	-5.37013	0.000450329	0.000450329	0	2	2	-9	-2	-0.0181957	0.0175101	-1.03915	0.307321	0.00023745	0.436623	3898	-0.0181957	0.307321	0.0175101	-1.03915	L2 area	anthropometric	dexa	N-acetyl-S-(benzyl)-L-cysteine(ng/mL)	pollutant	VOC	2	1	1	> BY & Bonf.	dexa	VOC	13130	5	Volatile Organics	1
expo	URXBMA	DXXL2BMC	-0.0144563	0.00380309	0.163768	0.743181	-3.80119	0.0159765	0.0159765	0	2	2	-9	-2	-0.0218518	0.020043	-1.09025	0.284581	0.000342462	0.274969	3898	-0.0218518	0.284581	0.020043	-1.09025	L2 Bone Mineral Composition	anthropometric	dexa	N-acetyl-S-(benzyl)-L-cysteine(ng/mL)	pollutant	VOC	2	1	1	> BY & Bonf.	dexa	VOC	13130	5	Volatile Organics	1
expo	URXBMA	DXXL2BMD	-0.0221971	0.0140927	0.360123	0.660331	-1.57508	0.1784	0.1784	0	2	2	-9	-2	-0.020844	0.0238648	-0.87342	0.38961	0.0003116	0.103483	3898	-0.020844	0.38961	0.0238648	-0.87342	L2 Bone Mineral Density	anthropometric	dexa	N-acetyl-S-(benzyl)-L-cysteine(ng/mL)	pollutant	VOC	2	1	1	> BY & Bonf.	dexa	VOC	13130	5	Volatile Organics	1
expo	URXBMA	DXXL3A	-0.00615905	0.0144008	0.742713	0.871182	-0.427689	0.246789	0.246789	0	2	2	-9	-2	-0.0264346	0.0186676	-1.41607	0.167406	0.000499301	0.386401	3852	-0.0264346	0.167406	0.0186676	-1.41607	L3 area	anthropometric	dexa	N-acetyl-S-(benzyl)-L-cysteine(ng/mL)	pollutant	VOC	2	1	1	> BY & Bonf.	dexa	VOC	13130	5	Volatile Organics	1
expo	URXBMA	DXXL3BMC	-0.061747	0.0075746	0.0777069	0.160774	-8.15185	0.0585221	0.0585221	0	2	2	-9	-2	-0.0463811	0.021344	-2.17302	0.0380902	0.00153709	0.21877	3852	-0.0463811	0.0380902	0.021344	-2.17302	L3 Bone Mineral Composition	anthropometric	dexa	N-acetyl-S-(benzyl)-L-cysteine(ng/mL)	pollutant	VOC	2	1	1	> BY & Bonf.	dexa	VOC	13130	5	Volatile Organics	1
expo	URXBMA	DXXL4A	0.0229712	0.00505378	0.137863	0.603477	4.54535	0.0263259	0.0263259	0	2	2	1	0	-0.0114611	0.0204781	-0.559676	0.579998	9.32841e-05	0.341736	3709	-0.0114611	0.579998	0.0204781	-0.559676	L4 area	anthropometric	dexa	N-acetyl-S-(benzyl)-L-cysteine(ng/mL)	pollutant	VOC	2	1	1	> BY & Bonf.	dexa	VOC	13130	5	Volatile Organics	1
expo	URXBMA	DXXL4BMC	-0.0556794	0.0275446	0.292462	0.158536	-2.02143	0.839856	0.839856	0	2	2	-9	-2	-0.0381979	0.0214959	-1.77698	0.0860629	0.00103618	0.223709	3709	-0.0381979	0.0860629	0.0214959	-1.77698	L4 Bone Mineral Composition	anthropometric	dexa	N-acetyl-S-(benzyl)-L-cysteine(ng/mL)	pollutant	VOC	2	1	1	> BY & Bonf.	dexa	VOC	13130	5	Volatile Organics	1
expo	URXBMA	DXXL4BMD	-0.0978602	0.0278459	0.176484	0.0129781	-3.51435	0.925931	0.925931	0	2	2	-9	-2	-0.0515377	0.0231266	-2.22851	0.0337608	0.00188628	0.0884195	3709	-0.0515377	0.0337608	0.0231266	-2.22851	L4 Bone Mineral Density	anthropometric	dexa	N-acetyl-S-(benzyl)-L-cysteine(ng/mL)	pollutant	VOC	2	1	1	> BY & Bonf.	dexa	VOC	13130	5	Volatile Organics	1
expo	URXBPM	DXASPND0	-0.0738489	0.0213956	0.179527	0.0738097	-3.45159	0.504654	0.504654	0	2	2	-9	-2	-0.0375273	0.0176184	-2.13001	0.0417817	0.00127314	0.361356	4275	-0.0375273	0.0417817	0.0176184	-2.13001	Calculated D0 for spine	anthropometric	dexa	N-acetyl-S-(n-propyl)-L-cysteine(ng/mL)	pollutant	VOC	2	1	1	> BY & Bonf.	dexa	VOC	13130	5	Volatile Organics	0.750381
expo	URXBPM	DXASPNK	-0.018211	0.0169926	0.477975	0.713792	-1.0717	0.40179	0.40179	0	2	2	-9	-2	-0.0087632	0.0173415	-0.505332	0.617145	6.94238e-05	0.265197	4275	-0.0087632	0.617145	0.0173415	-0.505332	Calculated K for spine	anthropometric	dexa	N-acetyl-S-(n-propyl)-L-cysteine(ng/mL)	pollutant	VOC	2	1	1	> BY & Bonf.	dexa	VOC	13130	5	Volatile Organics	1
expo	URXBPM	DXXL1A	0.00400766	0.00631646	0.640064	0.947865	0.634479	0.0743258	0.0743258	0	2	2	3	2	-0.000608653	0.0183723	-0.0331288	0.973799	3.31047e-07	0.450359	4026	-0.000608653	0.973799	0.0183723	-0.0331288	L1 area	anthropometric	dexa	N-acetyl-S-(n-propyl)-L-cysteine(ng/mL)	pollutant	VOC	2	1	1	> BY & Bonf.	dexa	VOC	13130	5	Volatile Organics	1
expo	URXBPM	DXXL1BMC	0.00271518	0.00595857	0.727804	0.953543	0.455677	0.037245	0.037245	0	2	2	7	2	0.00627868	0.0207135	0.303121	0.763962	3.52278e-05	0.299703	4026	0.00627868	0.763962	0.0207135	0.303121	L1 Bone Mineral Composition	anthropometric	dexa	N-acetyl-S-(n-propyl)-L-cysteine(ng/mL)	pollutant	VOC	2	1	1	> BY & Bonf.	dexa	VOC	13130	5	Volatile Organics	1
expo	URXBPM	DXXL1BMD	-0.00346154	0.00668451	0.695809	0.943638	-0.517846	0.0362168	0.0362168	0	2	2	1	0	0.0107759	0.0215262	0.500592	0.620437	0.000103766	0.104513	4026	0.0107759	0.620437	0.0215262	0.500592	L1 Bone Mineral Density	anthropometric	dexa	N-acetyl-S-(n-propyl)-L-cysteine(ng/mL)	pollutant	VOC	2	1	1	> BY & Bonf.	dexa	VOC	13130	5	Volatile Organics	1
expo	URXBPM	DXXL2A	0.0114853	0.0345226	0.795537	0.844979	0.332689	1.78303	1.78303	0.439156	2	2	9	2	-0.00201815	0.0186698	-0.108097	0.914663	3.64363e-06	0.444387	3906	-0.00201815	0.914663	0.0186698	-0.108097	L2 area	anthropometric	dexa	N-acetyl-S-(n-propyl)-L-cysteine(ng/mL)	pollutant	VOC	2	1	1	> BY & Bonf.	dexa	VOC	13130	5	Volatile Organics	1
expo	URXBPM	DXXL2BMC	-0.0436304	0.0506195	0.547123	0.272807	-0.861928	2.90906	2.90906	0.656246	2	2	-3	0	-0.0150951	0.0217872	-0.692844	0.493919	0.000203846	0.279511	3906	-0.0150951	0.493919	0.0217872	-0.692844	L2 Bone Mineral Composition	anthropometric	dexa	N-acetyl-S-(n-propyl)-L-cysteine(ng/mL)	pollutant	VOC	2	1	1	> BY & Bonf.	dexa	VOC	13130	5	Volatile Organics	1
expo	URXBPM	DXXL2BMD	-0.0666696	0.0476731	0.395192	0.0614112	-1.39847	2.95074	2.95074	0.661102	2	2	-9	-2	-0.0190828	0.021805	-0.875156	0.38868	0.000325771	0.102616	3906	-0.0190828	0.38868	0.021805	-0.875156	L2 Bone Mineral Density	anthropometric	dexa	N-acetyl-S-(n-propyl)-L-cysteine(ng/mL)	pollutant	VOC	2	1	1	> BY & Bonf.	dexa	VOC	13130	5	Volatile Organics	1
expo	URXBPM	DXXL3A	0.0164856	0.00620263	0.229095	0.731909	2.65784	0.0466155	0.0466155	0	2	2	9	2	0.00738581	0.0208734	0.353838	0.72602	4.92271e-05	0.3947	3860	0.00738581	0.72602	0.0208734	0.353838	L3 area	anthropometric	dexa	N-acetyl-S-(n-propyl)-L-cysteine(ng/mL)	pollutant	VOC	2	1	1	> BY & Bonf.	dexa	VOC	13130	5	Volatile Organics	1
expo	URXBPM	DXXL3BMC	-0.0507	0.02248	0.26569	0.243516	-2.25534	0.49963	0.49963	0	2	2	-9	-2	-0.0181358	0.0217945	-0.832129	0.412136	0.000296813	0.223235	3860	-0.0181358	0.412136	0.0217945	-0.832129	L3 Bone Mineral Composition	anthropometric	dexa	N-acetyl-S-(n-propyl)-L-cysteine(ng/mL)	pollutant	VOC	2	1	1	> BY & Bonf.	dexa	VOC	13130	5	Volatile Organics	1
expo	URXBPM	DXXL4A	-0.0280215	0.0362145	0.580761	0.37256	-0.773766	1.4902	1.4902	0.328948	2	2	-9	-2	-0.0144969	0.0246695	-0.587646	0.561318	0.000190293	0.347682	3716	-0.0144969	0.561318	0.0246695	-0.587646	L4 area	anthropometric	dexa	N-acetyl-S-(n-propyl)-L-cysteine(ng/mL)	pollutant	VOC	2	1	1	> BY & Bonf.	dexa	VOC	13130	5	Volatile Organics	1
expo	URXBPM	DXXL4BMC	-0.0530011	0.0432849	0.435975	0.143898	-1.22447	2.29152	2.29152	0.563608	2	2	-9	-2	-0.0301647	0.0233651	-1.29102	0.206895	0.00082389	0.225606	3716	-0.0301647	0.206895	0.0233651	-1.29102	L4 Bone Mineral Composition	anthropometric	dexa	N-acetyl-S-(n-propyl)-L-cysteine(ng/mL)	pollutant	VOC	2	1	1	> BY & Bonf.	dexa	VOC	13130	5	Volatile Organics	1
expo	URXBPM	DXXL4BMD	-0.0359769	0.026657	0.405961	0.406334	-1.34962	0.606408	0.606408	0	2	2	-9	-2	-0.0259997	0.0229592	-1.13243	0.26673	0.000612079	0.0863551	3716	-0.0259997	0.26673	0.0229592	-1.13243	L4 Bone Mineral Density	anthropometric	dexa	N-acetyl-S-(n-propyl)-L-cysteine(ng/mL)	pollutant	VOC	2	1	1	> BY & Bonf.	dexa	VOC	13130	5	Volatile Organics	1
expo	URXCEM	DXASPND0	-0.0533701	0.0138581	0.161734	0.299297	-3.85117	0.136237	0.136237	0	2	2	-9	-2	-0.0853289	0.0241327	-3.53581	0.0013873	0.00469006	0.346433	4269	-0.0853289	0.0013873	0.0241327	-3.53581	Calculated D0 for spine	anthropometric	dexa	N-acetyl-S- (2-Carboxyethyl)-L-cysteine(ng/mL)	pollutant	VOC	2	0.115225	1	> BY & Bonf.	dexa	VOC	13130	5	Volatile Organics	0.0487577
expo	URXCEM	DXASPNK	0.0443511	0.0230103	0.304681	0.510624	1.92744	0.382839	0.382839	0	2	2	9	2	0.0197528	0.0235211	0.839791	0.407896	0.000251331	0.26436	4269	0.0197528	0.407896	0.0235211	0.839791	Calculated K for spine	anthropometric	dexa	N-acetyl-S- (2-Carboxyethyl)-L-cysteine(ng/mL)	pollutant	VOC	2	1	1	> BY & Bonf.	dexa	VOC	13130	5	Volatile Organics	1
expo	URXCEM	DXXL1A	-0.058639	0.0386293	0.370838	0.311187	-1.51799	1.69499	1.69499	0.410027	2	2	-9	-2	-0.021371	0.0214371	-0.99692	0.32705	0.000292669	0.449612	4021	-0.021371	0.32705	0.0214371	-0.99692	L1 area	anthropometric	dexa	N-acetyl-S- (2-Carboxyethyl)-L-cysteine(ng/mL)	pollutant	VOC	2	1	1	> BY & Bonf.	dexa	VOC	13130	5	Volatile Organics	1
expo	URXCEM	DXXL1BMC	-0.0272997	0.0360817	0.587651	0.669231	-0.756607	2.54155	2.54155	0.606539	2	2	-7	-2	-0.0165768	0.0194128	-0.853915	0.400151	0.000176088	0.299986	4021	-0.0165768	0.400151	0.0194128	-0.853915	L1 Bone Mineral Composition	anthropometric	dexa	N-acetyl-S- (2-Carboxyethyl)-L-cysteine(ng/mL)	pollutant	VOC	2	1	1	> BY & Bonf.	dexa	VOC	13130	5	Volatile Organics	1
expo	URXCEM	DXXL1BMD	-0.00137214	0.013287	0.934489	0.96136	-0.10327	0.143343	0.143343	0	2	2	-1	-2	-0.0213466	0.0245525	-0.869429	0.391752	0.000292001	0.105817	4021	-0.0213466	0.391752	0.0245525	-0.869429	L1 Bone Mineral Density	anthropometric	dexa	N-acetyl-S- (2-Carboxyethyl)-L-cysteine(ng/mL)	pollutant	VOC	2	1	1	> BY & Bonf.	dexa	VOC	13130	5	Volatile Organics	1
expo	URXCEM	DXXL2A	-0.0172798	0.035326	0.710381	0.848251	-0.489154	1.0529	1.0529	0.0502402	2	2	-7	-2	-0.0158759	0.0198732	-0.79886	0.430866	0.00016208	0.443754	3901	-0.0158759	0.430866	0.0198732	-0.79886	L2 area	anthropometric	dexa	N-acetyl-S- (2-Carboxyethyl)-L-cysteine(ng/mL)	pollutant	VOC	2	1	1	> BY & Bonf.	dexa	VOC	13130	5	Volatile Organics	1
expo	URXCEM	DXXL2BMC	-0.015238	0.0220485	0.615013	0.848811	-0.691112	0.485298	0.485298	0	2	2	-7	-2	-0.0211481	0.0230076	-0.919177	0.365586	0.000287603	0.279987	3901	-0.0211481	0.365586	0.0230076	-0.919177	L2 Bone Mineral Composition	anthropometric	dexa	N-acetyl-S- (2-Carboxyethyl)-L-cysteine(ng/mL)	pollutant	VOC	2	1	1	> BY & Bonf.	dexa	VOC	13130	5	Volatile Organics	1
expo	URXCEM	DXXL2BMD	-0.00854	0.0218008	0.762315	0.954591	-0.391728	0.269366	0.269366	0	2	2	-5	-2	-0.0238945	0.0278507	-0.857949	0.397956	0.000367155	0.103371	3901	-0.0238945	0.397956	0.0278507	-0.857949	L2 Bone Mineral Density	anthropometric	dexa	N-acetyl-S- (2-Carboxyethyl)-L-cysteine(ng/mL)	pollutant	VOC	2	1	1	> BY & Bonf.	dexa	VOC	13130	5	Volatile Organics	1
expo	URXCEM	DXXL3A	-0.0320612	0.0276839	0.453441	0.635825	-1.15812	0.847771	0.847771	0	2	2	-9	-2	-0.0294679	0.0198121	-1.48737	0.147711	0.000556924	0.395649	3855	-0.0294679	0.147711	0.0198121	-1.48737	L3 area	anthropometric	dexa	N-acetyl-S- (2-Carboxyethyl)-L-cysteine(ng/mL)	pollutant	VOC	2	1	1	> BY & Bonf.	dexa	VOC	13130	5	Volatile Organics	1
expo	URXCEM	DXXL3BMC	-0.0692078	0.0123107	0.11207	0.155963	-5.62177	0.167155	0.167155	0	2	2	-9	-2	-0.0558084	0.0236429	-2.36048	0.0251903	0.00199755	0.225115	3855	-0.0558084	0.0251903	0.0236429	-2.36048	L3 Bone Mineral Composition	anthropometric	dexa	N-acetyl-S- (2-Carboxyethyl)-L-cysteine(ng/mL)	pollutant	VOC	2	1	1	> BY & Bonf.	dexa	VOC	13130	5	Volatile Organics	0.805447
expo	URXCEM	DXXL4A	0.000645732	0.0600756	0.993157	0.774086	0.0107487	2.79526	2.79526	0.642252	2	2	-3	0	0.00613438	0.0226821	0.27045	0.788729	2.34605e-05	0.347234	3711	0.00613438	0.788729	0.0226821	0.27045	L4 area	anthropometric	dexa	N-acetyl-S- (2-Carboxyethyl)-L-cysteine(ng/mL)	pollutant	VOC	2	1	1	> BY & Bonf.	dexa	VOC	13130	5	Volatile Organics	1
expo	URXCEM	DXXL4BMC	-0.0415995	0.0220915	0.310785	0.501048	-1.88305	0.388161	0.388161	0	2	2	-9	-2	-0.0252808	0.0242316	-1.0433	0.305429	0.000398454	0.227085	3711	-0.0252808	0.305429	0.0242316	-1.0433	L4 Bone Mineral Composition	anthropometric	dexa	N-acetyl-S- (2-Carboxyethyl)-L-cysteine(ng/mL)	pollutant	VOC	2	1	1	> BY & Bonf.	dexa	VOC	13130	5	Volatile Organics	1
expo	URXCEM	DXXL4BMD	-0.0553923	0.00554643	0.0635329	0.408231	-9.98702	0.0154955	0.0154955	0	2	2	-9	-2	-0.042935	0.0274831	-1.56223	0.129081	0.00114927	0.0882229	3711	-0.042935	0.129081	0.0274831	-1.56223	L4 Bone Mineral Density	anthropometric	dexa	N-acetyl-S- (2-Carboxyethyl)-L-cysteine(ng/mL)	pollutant	VOC	2	1	1	> BY & Bonf.	dexa	VOC	13130	5	Volatile Organics	1
expo	URXCYM	DXASPND0	0.0488082	0.0342581	0.389608	0.169641	1.42472	1.996	1.996	0.498998	2	2	9	2	0.0161966	0.0156737	1.03336	0.309975	0.000210731	0.364209	4254	0.0161966	0.309975	0.0156737	1.03336	Calculated D0 for spine	anthropometric	dexa	N-acetyl-S-(2-cyanoethyl)-L-cysteine(ng/mL)	pollutant	VOC	2	1	1	> BY & Bonf.	dexa	VOC	13130	5	Volatile Organics	1
expo	URXCYM	DXASPNK	0.115589	0.00550286	0.0302847	0.0332449	21.0053	0.020506	0.020506	0	2	2	9	2	0.0611919	0.0236843	2.58365	0.0150827	0.00300791	0.265811	4254	0.0611919	0.0150827	0.0236843	2.58365	Calculated K for spine	anthropometric	dexa	N-acetyl-S-(2-cyanoethyl)-L-cysteine(ng/mL)	pollutant	VOC	2	0.756964	1	> BY & Bonf.	dexa	VOC	13130	5	Volatile Organics	0.931144
expo	URXCYM	DXXL1A	0.0307712	0.0546557	0.673561	0.302065	0.563001	5.64421	5.64421	0.822827	2	2	9	2	0.0229624	0.0172754	1.3292	0.194146	0.000425744	0.448605	4006	0.0229624	0.194146	0.0172754	1.3292	L1 area	anthropometric	dexa	N-acetyl-S-(2-cyanoethyl)-L-cysteine(ng/mL)	pollutant	VOC	2	1	1	> BY & Bonf.	dexa	VOC	13130	5	Volatile Organics	1
expo	URXCYM	DXXL1BMC	-0.0569556	0.0276925	0.288106	0.256205	-2.05672	1.01109	1.01109	0.010965	2	2	-9	-2	-0.0246941	0.0209161	-1.18063	0.247344	0.00049238	0.300171	4006	-0.0246941	0.247344	0.0209161	-1.18063	L1 Bone Mineral Composition	anthropometric	dexa	N-acetyl-S-(2-cyanoethyl)-L-cysteine(ng/mL)	pollutant	VOC	2	1	1	> BY & Bonf.	dexa	VOC	13130	5	Volatile Organics	1
expo	URXCYM	DXXL1BMD	-0.0946456	0.00728484	0.048904	0.0261346	-12.9921	0.0736382	0.0736382	0	2	2	-9	-2	-0.0613341	0.0211045	-2.90621	0.0069394	0.00303751	0.1073	4006	-0.0613341	0.0069394	0.0211045	-2.90621	L1 Bone Mineral Density	anthropometric	dexa	N-acetyl-S-(2-cyanoethyl)-L-cysteine(ng/mL)	pollutant	VOC	2	0.414905	1	> BY & Bonf.	dexa	VOC	13130	5	Volatile Organics	0.29417
expo	URXCYM	DXXL2A	-0.0143468	0.0397168	0.779321	0.924531	-0.361227	1.81969	1.81969	0.450455	2	2	-1	0	0.00737073	0.0179564	0.41048	0.684471	4.3258e-05	0.442584	3890	0.00737073	0.684471	0.0179564	0.41048	L2 area	anthropometric	dexa	N-acetyl-S-(2-cyanoethyl)-L-cysteine(ng/mL)	pollutant	VOC	2	1	1	> BY & Bonf.	dexa	VOC	13130	5	Volatile Organics	1
expo	URXCYM	DXXL2BMC	-0.0549394	0.0514735	0.479272	0.295326	-1.06733	3.58779	3.58779	0.721277	2	2	-9	-2	-0.0193471	0.0210637	-0.918503	0.365933	0.000298041	0.279639	3890	-0.0193471	0.365933	0.0210637	-0.918503	L2 Bone Mineral Composition	anthropometric	dexa	N-acetyl-S-(2-cyanoethyl)-L-cysteine(ng/mL)	pollutant	VOC	2	1	1	> BY & Bonf.	dexa	VOC	13130	5	Volatile Organics	1
expo	URXCYM	DXXL2BMD	-0.0968422	0.0403302	0.251216	0.0687783	-2.40123	2.32813	2.32813	0.57047	2	2	-9	-2	-0.0341812	0.026721	-1.27919	0.210972	0.000930292	0.104733	3890	-0.0341812	0.210972	0.026721	-1.27919	L2 Bone Mineral Density	anthropometric	dexa	N-acetyl-S-(2-cyanoethyl)-L-cysteine(ng/mL)	pollutant	VOC	2	1	1	> BY & Bonf.	dexa	VOC	13130	5	Volatile Organics	1
expo	URXCYM	DXXL3A	-0.00714304	0.0228456	0.807081	0.935911	-0.312666	0.571795	0.571795	0	2	2	-3	-2	0.00115675	0.0184525	0.0626877	0.950445	1.0575e-06	0.392053	3842	0.00115675	0.950445	0.0184525	0.0626877	L3 area	anthropometric	dexa	N-acetyl-S-(2-cyanoethyl)-L-cysteine(ng/mL)	pollutant	VOC	2	1	1	> BY & Bonf.	dexa	VOC	13130	5	Volatile Organics	1
expo	URXCYM	DXXL3BMC	-0.0849943	0.0445727	0.307482	0.126302	-1.90687	2.37762	2.37762	0.579411	2	2	-9	-2	-0.0336018	0.0219215	-1.53283	0.136156	0.000892343	0.22477	3842	-0.0336018	0.136156	0.0219215	-1.53283	L3 Bone Mineral Composition	anthropometric	dexa	N-acetyl-S-(2-cyanoethyl)-L-cysteine(ng/mL)	pollutant	VOC	2	1	1	> BY & Bonf.	dexa	VOC	13130	5	Volatile Organics	1
expo	URXCYM	DXXL4A	0.00555315	0.0512593	0.9313	0.79567	0.108334	1.64314	1.64314	0.391409	2	2	-3	0	0.019044	0.0210205	0.905969	0.372418	0.000285292	0.345147	3701	0.019044	0.372418	0.0210205	0.905969	L4 area	anthropometric	dexa	N-acetyl-S-(2-cyanoethyl)-L-cysteine(ng/mL)	pollutant	VOC	2	1	1	> BY & Bonf.	dexa	VOC	13130	5	Volatile Organics	1
expo	URXCYM	DXXL4BMC	-0.0699685	0.0391313	0.324633	0.154399	-1.78804	2.46173	2.46173	0.593781	2	2	-9	-2	-0.018613	0.0204358	-0.9108	0.369909	0.000272524	0.227715	3701	-0.018613	0.369909	0.0204358	-0.9108	L4 Bone Mineral Composition	anthropometric	dexa	N-acetyl-S-(2-cyanoethyl)-L-cysteine(ng/mL)	pollutant	VOC	2	1	1	> BY & Bonf.	dexa	VOC	13130	5	Volatile Organics	1
expo	URXCYM	DXXL4BMD	-0.104183	0.01877	0.113479	0.00638196	-5.5505	0.880936	0.880936	0	2	2	-9	-2	-0.0425939	0.0255477	-1.66724	0.106233	0.00142715	0.0899489	3701	-0.0425939	0.106233	0.0255477	-1.66724	L4 Bone Mineral Density	anthropometric	dexa	N-acetyl-S-(2-cyanoethyl)-L-cysteine(ng/mL)	pollutant	VOC	2	1	1	> BY & Bonf.	dexa	VOC	13130	5	Volatile Organics	1
expo	URXDHB	DXASPND0	0.0342058	0.00689065	0.126551	0.562069	4.96409	0.026351	0.026351	0	2	2	9	2	-0.0224091	0.0224596	-0.997753	0.326652	0.000235145	0.355949	4275	-0.0224091	0.326652	0.0224596	-0.997753	Calculated D0 for spine	anthropometric	dexa	N-acetyl-S-(3,4-Dihidroxybutyl)-L-cysteine(ng/mL)	pollutant	VOC	2	1	1	> BY & Bonf.	dexa	VOC	13130	5	Volatile Organics	1
expo	URXDHB	DXASPNK	0.0177165	0.0477203	0.773691	0.951562	0.371256	0.95337	0.95337	0	2	2	7	2	0.00515344	0.0298405	0.172699	0.864087	1.2436e-05	0.25696	4275	0.00515344	0.864087	0.0298405	0.172699	Calculated K for spine	anthropometric	dexa	N-acetyl-S-(3,4-Dihidroxybutyl)-L-cysteine(ng/mL)	pollutant	VOC	2	1	1	> BY & Bonf.	dexa	VOC	13130	5	Volatile Organics	1
expo	URXDHB	DXXL1A	-0.0419258	0.0386091	0.473796	0.558071	-1.08591	1.22375	1.22375	0.182838	2	2	-9	-2	-0.040462	0.0254101	-1.59236	0.122147	0.000753038	0.451201	4027	-0.040462	0.122147	0.0254101	-1.59236	L1 area	anthropometric	dexa	N-acetyl-S-(3,4-Dihidroxybutyl)-L-cysteine(ng/mL)	pollutant	VOC	2	1	1	> BY & Bonf.	dexa	VOC	13130	5	Volatile Organics	1
expo	URXDHB	DXXL1BMC	-0.0508593	0.0254322	0.295192	0.52359	-1.9998	0.281732	0.281732	0	2	2	-9	-2	-0.0508396	0.031067	-1.63645	0.112553	0.00118885	0.300509	4027	-0.0508396	0.112553	0.031067	-1.63645	L1 Bone Mineral Composition	anthropometric	dexa	N-acetyl-S-(3,4-Dihidroxybutyl)-L-cysteine(ng/mL)	pollutant	VOC	2	1	1	> BY & Bonf.	dexa	VOC	13130	5	Volatile Organics	1
expo	URXDHB	DXXL1BMD	-0.0570446	0.00305651	0.0340781	0.436166	-18.6633	0.0037982	0.0037982	0	2	2	-9	-2	-0.0565293	0.03165	-1.78608	0.0845482	0.00146983	0.103866	4027	-0.0565293	0.0845482	0.03165	-1.78608	L1 Bone Mineral Density	anthropometric	dexa	N-acetyl-S-(3,4-Dihidroxybutyl)-L-cysteine(ng/mL)	pollutant	VOC	2	1	1	> BY & Bonf.	dexa	VOC	13130	5	Volatile Organics	1
expo	URXDHB	DXXL2A	-0.0447516	0.0278482	0.35437	0.526976	-1.60699	0.562193	0.562193	0	2	2	-9	-2	-0.0432624	0.0260637	-1.65987	0.107717	0.000884297	0.444921	3906	-0.0432624	0.107717	0.0260637	-1.65987	L2 area	anthropometric	dexa	N-acetyl-S-(3,4-Dihidroxybutyl)-L-cysteine(ng/mL)	pollutant	VOC	2	1	1	> BY & Bonf.	dexa	VOC	13130	5	Volatile Organics	1
expo	URXDHB	DXXL2BMC	-0.0858638	0.00229629	0.0170213	0.152596	-37.3924	0.0034039	0.0034039	0	2	2	-9	-2	-0.0662474	0.0316468	-2.09334	0.0451764	0.00207354	0.279204	3906	-0.0662474	0.0451764	0.0316468	-2.09334	L2 Bone Mineral Composition	anthropometric	dexa	N-acetyl-S-(3,4-Dihidroxybutyl)-L-cysteine(ng/mL)	pollutant	VOC	2	1	1	> BY & Bonf.	dexa	VOC	13130	5	Volatile Organics	1
expo	URXDHB	DXXL2BMD	-0.0939924	0.00781447	0.0528067	0.125879	-12.028	0.0365599	0.0365599	0	2	2	-9	-2	-0.0694565	0.0320963	-2.164	0.0388394	0.0022793	0.10049	3906	-0.0694565	0.0388394	0.0320963	-2.164	L2 Bone Mineral Density	anthropometric	dexa	N-acetyl-S-(3,4-Dihidroxybutyl)-L-cysteine(ng/mL)	pollutant	VOC	2	1	1	> BY & Bonf.	dexa	VOC	13130	5	Volatile Organics	0.957712
expo	URXDHB	DXXL3A	-0.0254651	0.00449321	0.111184	0.626451	-5.66747	0.0146593	0.0146593	0	2	2	-9	-2	-0.0497934	0.0239188	-2.08177	0.0462974	0.00114934	0.393824	3859	-0.0497934	0.0462974	0.0239188	-2.08177	L3 area	anthropometric	dexa	N-acetyl-S-(3,4-Dihidroxybutyl)-L-cysteine(ng/mL)	pollutant	VOC	2	1	1	> BY & Bonf.	dexa	VOC	13130	5	Volatile Organics	1
expo	URXDHB	DXXL3BMC	-0.120991	0.030493	0.157172	0.0457806	-3.96783	0.485912	0.485912	0	2	2	-9	-2	-0.0970661	0.0312681	-3.10432	0.00423178	0.00436757	0.221635	3859	-0.0970661	0.00423178	0.0312681	-3.10432	L3 Bone Mineral Composition	anthropometric	dexa	N-acetyl-S-(3,4-Dihidroxybutyl)-L-cysteine(ng/mL)	pollutant	VOC	2	0.281228	1	> BY & Bonf.	dexa	VOC	13130	5	Volatile Organics	0.23679
expo	URXDHB	DXXL4A	-0.0331862	0.00747154	0.140978	0.561922	-4.44167	0.0334938	0.0334938	0	2	2	-9	-2	-0.0279501	0.0276885	-1.00945	0.321109	0.000362274	0.34741	3715	-0.0279501	0.321109	0.0276885	-1.00945	L4 area	anthropometric	dexa	N-acetyl-S-(3,4-Dihidroxybutyl)-L-cysteine(ng/mL)	pollutant	VOC	2	1	1	> BY & Bonf.	dexa	VOC	13130	5	Volatile Organics	1
expo	URXDHB	DXXL4BMC	-0.128627	0.058049	0.269884	0.0307801	-2.21583	1.58406	1.58406	0.368711	2	2	-9	-2	-0.0842774	0.0330324	-2.55135	0.0162659	0.00329377	0.225363	3715	-0.0842774	0.0162659	0.0330324	-2.55135	L4 Bone Mineral Composition	anthropometric	dexa	N-acetyl-S-(3,4-Dihidroxybutyl)-L-cysteine(ng/mL)	pollutant	VOC	2	0.803533	1	> BY & Bonf.	dexa	VOC	13130	5	Volatile Organics	0.722386
expo	URXDHB	DXXL4BMD	-0.157518	0.0614165	0.236676	0.0226617	-2.56476	1.37176	1.37176	0.271007	2	2	-9	-2	-0.101328	0.0358538	-2.82614	0.00844407	0.00476134	0.0861534	3715	-0.101328	0.00844407	0.0358538	-2.82614	L4 Bone Mineral Density	anthropometric	dexa	N-acetyl-S-(3,4-Dihidroxybutyl)-L-cysteine(ng/mL)	pollutant	VOC	2	0.483701	1	> BY & Bonf.	dexa	VOC	13130	5	Volatile Organics	0.497461
expo	URXGAM	DXASPND0	0.0191893	0.00963845	0.296328	0.71116	1.99092	0.0800814	0.0800814	0	2	2	9	2	-0.0223097	0.0223878	-0.99651	0.327245	0.000291303	0.351006	4274	-0.0223097	0.327245	0.0223878	-0.99651	Calculated D0 for spine	anthropometric	dexa	N-acetyl-S-(2-carbamoyl-2-hydroxyethyl)-L-cysteine(ng/mL)	pollutant	VOC	2	1	1	> BY & Bonf.	dexa	VOC	13130	5	Volatile Organics	1
expo	URXGAM	DXASPNK	0.0271995	0.0256293	0.481084	0.669909	1.06126	0.319511	0.319511	0	2	2	9	2	0.00876527	0.0293385	0.298763	0.767251	4.49665e-05	0.252978	4274	0.00876527	0.767251	0.0293385	0.298763	Calculated K for spine	anthropometric	dexa	N-acetyl-S-(2-carbamoyl-2-hydroxyethyl)-L-cysteine(ng/mL)	pollutant	VOC	2	1	1	> BY & Bonf.	dexa	VOC	13130	5	Volatile Organics	1
expo	URXGAM	DXXL1A	0.0337923	0.0475845	0.606882	0.477327	0.710154	2.95755	2.95755	0.661882	2	2	1	0	0.0022435	0.0170302	0.131737	0.896102	2.8909e-06	0.444997	4025	0.0022435	0.896102	0.0170302	0.131737	L1 area	anthropometric	dexa	N-acetyl-S-(2-carbamoyl-2-hydroxyethyl)-L-cysteine(ng/mL)	pollutant	VOC	2	1	1	> BY & Bonf.	dexa	VOC	13130	5	Volatile Organics	1
expo	URXGAM	DXXL1BMC	-0.0112464	0.0282891	0.759106	0.911238	-0.397554	0.762644	0.762644	0	2	2	-9	-2	-0.0166858	0.0191704	-0.87039	0.391235	0.000159908	0.293051	4025	-0.0166858	0.391235	0.0191704	-0.87039	L1 Bone Mineral Composition	anthropometric	dexa	N-acetyl-S-(2-carbamoyl-2-hydroxyethyl)-L-cysteine(ng/mL)	pollutant	VOC	2	1	1	> BY & Bonf.	dexa	VOC	13130	5	Volatile Organics	1
expo	URXGAM	DXXL1BMD	-0.0272953	0.00620272	0.142253	0.581091	-4.40054	0.0418851	0.0418851	0	2	2	-9	-2	-0.0260901	0.0221238	-1.17928	0.247872	0.000390959	0.101425	4025	-0.0260901	0.247872	0.0221238	-1.17928	L1 Bone Mineral Density	anthropometric	dexa	N-acetyl-S-(2-carbamoyl-2-hydroxyethyl)-L-cysteine(ng/mL)	pollutant	VOC	2	1	1	> BY & Bonf.	dexa	VOC	13130	5	Volatile Organics	1
expo	URXGAM	DXXL2A	0.00894857	0.0310581	0.821412	0.7997	0.288124	0.891791	0.891791	0	2	2	1	0	0.00127689	0.0197759	0.0645677	0.948961	9.49258e-07	0.441442	3905	0.00127689	0.948961	0.0197759	0.0645677	L2 area	anthropometric	dexa	N-acetyl-S-(2-carbamoyl-2-hydroxyethyl)-L-cysteine(ng/mL)	pollutant	VOC	2	1	1	> BY & Bonf.	dexa	VOC	13130	5	Volatile Organics	1
expo	URXGAM	DXXL2BMC	-0.00552864	0.0316276	0.889829	0.940266	-0.174804	1.09368	1.09368	0.0856553	2	2	-7	-2	-0.00066061	0.0192325	-0.0343486	0.972835	2.5408e-07	0.277518	3905	-0.00066061	0.972835	0.0192325	-0.0343486	L2 Bone Mineral Composition	anthropometric	dexa	N-acetyl-S-(2-carbamoyl-2-hydroxyethyl)-L-cysteine(ng/mL)	pollutant	VOC	2	1	1	> BY & Bonf.	dexa	VOC	13130	5	Volatile Organics	1
expo	URXGAM	DXXL2BMD	-0.0217714	0.0247491	0.540693	0.844681	-0.879685	0.555722	0.555722	0	2	2	-9	-2	-0.00276842	0.0260003	-0.106476	0.915938	4.46215e-06	0.102327	3905	-0.00276842	0.915938	0.0260003	-0.106476	L2 Bone Mineral Density	anthropometric	dexa	N-acetyl-S-(2-carbamoyl-2-hydroxyethyl)-L-cysteine(ng/mL)	pollutant	VOC	2	1	1	> BY & Bonf.	dexa	VOC	13130	5	Volatile Organics	1
expo	URXGAM	DXXL3A	-0.0180598	0.0147635	0.436281	0.731276	-1.22327	0.219425	0.219425	0	2	2	-9	-2	-0.0234394	0.0187264	-1.25168	0.220688	0.000314299	0.39213	3858	-0.0234394	0.220688	0.0187264	-1.25168	L3 area	anthropometric	dexa	N-acetyl-S-(2-carbamoyl-2-hydroxyethyl)-L-cysteine(ng/mL)	pollutant	VOC	2	1	1	> BY & Bonf.	dexa	VOC	13130	5	Volatile Organics	1
expo	URXGAM	DXXL3BMC	-0.0380552	0.0216516	0.329309	0.526544	-1.75762	0.388397	0.388397	0	2	2	-9	-2	-0.0266302	0.0190178	-1.40028	0.172038	0.000405692	0.221371	3858	-0.0266302	0.172038	0.0190178	-1.40028	L3 Bone Mineral Composition	anthropometric	dexa	N-acetyl-S-(2-carbamoyl-2-hydroxyethyl)-L-cysteine(ng/mL)	pollutant	VOC	2	1	1	> BY & Bonf.	dexa	VOC	13130	5	Volatile Organics	1
expo	URXGAM	DXXL4A	0.00104785	0.0392209	0.982996	0.722351	0.0267166	1.34679	1.34679	0.257493	2	2	-1	0	0.0335633	0.0256556	1.30822	0.201072	0.000644169	0.3487	3716	0.0335633	0.201072	0.0256556	1.30822	L4 area	anthropometric	dexa	N-acetyl-S-(2-carbamoyl-2-hydroxyethyl)-L-cysteine(ng/mL)	pollutant	VOC	2	1	1	> BY & Bonf.	dexa	VOC	13130	5	Volatile Organics	1
expo	URXGAM	DXXL4BMC	-0.0238603	0.0450939	0.690174	0.689602	-0.529124	2.56418	2.56418	0.610011	2	2	-9	-2	-0.000446808	0.0183876	-0.0242995	0.98078	1.1416e-07	0.226158	3716	-0.000446808	0.98078	0.0183876	-0.0242995	L4 Bone Mineral Composition	anthropometric	dexa	N-acetyl-S-(2-carbamoyl-2-hydroxyethyl)-L-cysteine(ng/mL)	pollutant	VOC	2	1	1	> BY & Bonf.	dexa	VOC	13130	5	Volatile Organics	1
expo	URXGAM	DXXL4BMD	-0.0631677	0.0227932	0.220459	0.342397	-2.77134	0.354329	0.354329	0	2	2	-9	-2	-0.0274024	0.0250061	-1.09583	0.282171	0.000429385	0.0868335	3716	-0.0274024	0.282171	0.0250061	-1.09583	L4 Bone Mineral Density	anthropometric	dexa	N-acetyl-S-(2-carbamoyl-2-hydroxyethyl)-L-cysteine(ng/mL)	pollutant	VOC	2	1	1	> BY & Bonf.	dexa	VOC	13130	5	Volatile Organics	1
expo	URXHEM	DXASPND0	0.00178413	0.00227256	0.576282	0.970621	0.785077	0.00683083	0.00683083	0	2	2	3	2	0.00769956	0.0159453	0.482875	0.63281	5.31827e-05	0.363635	4257	0.00769956	0.63281	0.0159453	0.482875	Calculated D0 for spine	anthropometric	dexa	N-acetyl-S- (2-Hydroxyethyl)-L-cysteine(ng/mL)	pollutant	VOC	2	1	1	> BY & Bonf.	dexa	VOC	13130	5	Volatile Organics	1
expo	URXHEM	DXASPNK	0.0492501	0.076976	0.637649	0.280209	0.639811	5.13394	5.13394	0.805218	2	2	9	2	0.0415975	0.0196793	2.11377	0.0432558	0.00155229	0.26164	4257	0.0415975	0.0432558	0.0196793	2.11377	Calculated K for spine	anthropometric	dexa	N-acetyl-S- (2-Hydroxyethyl)-L-cysteine(ng/mL)	pollutant	VOC	2	1	1	> BY & Bonf.	dexa	VOC	13130	5	Volatile Organics	1
expo	URXHEM	DXXL1A	0.0419601	0.02148	0.301206	0.15302	1.95345	1.34944	1.34944	0.258953	2	2	1	0	0.0189228	0.0127603	1.48295	0.148875	0.00032236	0.449077	4008	0.0189228	0.148875	0.0127603	1.48295	L1 area	anthropometric	dexa	N-acetyl-S- (2-Hydroxyethyl)-L-cysteine(ng/mL)	pollutant	VOC	2	1	1	> BY & Bonf.	dexa	VOC	13130	5	Volatile Organics	1
expo	URXHEM	DXXL1BMC	0.00368038	0.0175538	0.86843	0.923763	0.209663	0.431009	0.431009	0	2	2	-1	0	-0.0104865	0.0174378	-0.601367	0.552268	9.89995e-05	0.296723	4008	-0.0104865	0.552268	0.0174378	-0.601367	L1 Bone Mineral Composition	anthropometric	dexa	N-acetyl-S- (2-Hydroxyethyl)-L-cysteine(ng/mL)	pollutant	VOC	2	1	1	> BY & Bonf.	dexa	VOC	13130	5	Volatile Organics	1
expo	URXHEM	DXXL1BMD	-0.0257631	0.0169189	0.369927	0.574769	-1.52274	0.294517	0.294517	0	2	2	-9	-2	-0.0382323	0.0206933	-1.84756	0.0748897	0.00131592	0.104484	4008	-0.0382323	0.0748897	0.0206933	-1.84756	L1 Bone Mineral Density	anthropometric	dexa	N-acetyl-S- (2-Hydroxyethyl)-L-cysteine(ng/mL)	pollutant	VOC	2	1	1	> BY & Bonf.	dexa	VOC	13130	5	Volatile Organics	1
expo	URXHEM	DXXL2A	0.0200205	0.0322572	0.646379	0.593926	0.620652	1.61833	1.61833	0.38208	2	2	1	0	0.00170651	0.0126677	0.134713	0.893769	2.59584e-06	0.441348	3888	0.00170651	0.893769	0.0126677	0.134713	L2 area	anthropometric	dexa	N-acetyl-S- (2-Hydroxyethyl)-L-cysteine(ng/mL)	pollutant	VOC	2	1	1	> BY & Bonf.	dexa	VOC	13130	5	Volatile Organics	1
expo	URXHEM	DXXL2BMC	0.00305307	0.0433765	0.955265	0.895464	0.0703853	2.28858	2.28858	0.563048	2	2	-7	0	-0.0148931	0.0169174	-0.880346	0.385909	0.000197713	0.274673	3888	-0.0148931	0.385909	0.0169174	-0.880346	L2 Bone Mineral Composition	anthropometric	dexa	N-acetyl-S- (2-Hydroxyethyl)-L-cysteine(ng/mL)	pollutant	VOC	2	1	1	> BY & Bonf.	dexa	VOC	13130	5	Volatile Organics	1
expo	URXHEM	DXXL2BMD	-0.025542	0.0432319	0.660276	0.738142	-0.590814	1.75921	1.75921	0.431562	2	2	-9	-2	-0.0301226	0.0216725	-1.3899	0.175136	0.000808814	0.101541	3888	-0.0301226	0.175136	0.0216725	-1.3899	L2 Bone Mineral Density	anthropometric	dexa	N-acetyl-S- (2-Hydroxyethyl)-L-cysteine(ng/mL)	pollutant	VOC	2	1	1	> BY & Bonf.	dexa	VOC	13130	5	Volatile Organics	1
expo	URXHEM	DXXL3A	-0.0119518	0.00282624	0.147826	0.768845	-4.22887	0.00997538	0.00997538	0	2	2	-9	-2	-0.00598111	0.0133319	-0.448633	0.657031	3.20843e-05	0.393277	3843	-0.00598111	0.657031	0.0133319	-0.448633	L3 area	anthropometric	dexa	N-acetyl-S- (2-Hydroxyethyl)-L-cysteine(ng/mL)	pollutant	VOC	2	1	1	> BY & Bonf.	dexa	VOC	13130	5	Volatile Organics	1
expo	URXHEM	DXXL3BMC	-0.0153175	0.0311469	0.709031	0.738203	-0.491783	1.0526	1.0526	0.049971	2	2	-9	-2	-0.0237267	0.0191789	-1.23712	0.225966	0.000504899	0.221177	3843	-0.0237267	0.225966	0.0191789	-1.23712	L3 Bone Mineral Composition	anthropometric	dexa	N-acetyl-S- (2-Hydroxyethyl)-L-cysteine(ng/mL)	pollutant	VOC	2	1	1	> BY & Bonf.	dexa	VOC	13130	5	Volatile Organics	1
expo	URXHEM	DXXL4A	-0.0192744	0.00647639	0.206365	0.667672	-2.9761	0.0446409	0.0446409	0	2	2	-9	-2	5.45939e-05	0.0164584	0.00331709	0.997376	2.66864e-09	0.345266	3701	5.45939e-05	0.997376	0.0164584	0.00331709	L4 area	anthropometric	dexa	N-acetyl-S- (2-Hydroxyethyl)-L-cysteine(ng/mL)	pollutant	VOC	2	1	1	> BY & Bonf.	dexa	VOC	13130	5	Volatile Organics	1
expo	URXHEM	DXXL4BMC	-0.0235998	0.0293899	0.569288	0.684837	-0.80299	0.77587	0.77587	0	2	2	-9	-2	-0.0173859	0.0223214	-0.778889	0.442355	0.000270642	0.223324	3701	-0.0173859	0.442355	0.0223214	-0.778889	L4 Bone Mineral Composition	anthropometric	dexa	N-acetyl-S- (2-Hydroxyethyl)-L-cysteine(ng/mL)	pollutant	VOC	2	1	1	> BY & Bonf.	dexa	VOC	13130	5	Volatile Organics	1
expo	URXHEM	DXXL4BMD	-0.0285357	0.043499	0.630387	0.700642	-0.656007	1.32822	1.32822	0.24711	2	2	-9	-2	-0.03102	0.02533	-1.22464	0.230568	0.000861557	0.0860912	3701	-0.03102	0.230568	0.02533	-1.22464	L4 Bone Mineral Density	anthropometric	dexa	N-acetyl-S- (2-Hydroxyethyl)-L-cysteine(ng/mL)	pollutant	VOC	2	1	1	> BY & Bonf.	dexa	VOC	13130	5	Volatile Organics	1
expo	URXHP2	DXASPND0	0.0522255	0.0235627	0.269818	0.284808	2.21645	0.601653	0.601653	0	2	2	9	2	0.0225593	0.0250072	0.902112	0.374429	0.000371367	0.362883	4259	0.0225593	0.374429	0.0250072	0.902112	Calculated D0 for spine	anthropometric	dexa	N-acetyl-S- (2-hydroxypropyl)-L-cysteine(ng/mL)	pollutant	VOC	2	1	1	> BY & Bonf.	dexa	VOC	13130	5	Volatile Organics	1
expo	URXHP2	DXASPNK	0.0439468	0.0184909	0.253547	0.486628	2.37668	0.152604	0.152604	0	2	2	9	2	0.0164996	0.0290978	0.567038	0.575052	0.000198654	0.266134	4259	0.0164996	0.575052	0.0290978	0.567038	Calculated K for spine	anthropometric	dexa	N-acetyl-S- (2-hydroxypropyl)-L-cysteine(ng/mL)	pollutant	VOC	2	1	1	> BY & Bonf.	dexa	VOC	13130	5	Volatile Organics	1
expo	URXHP2	DXXL1A	0.00891822	0.015544	0.668393	0.698417	0.57374	0.640725	0.640725	0	2	2	1	0	0.00124006	0.0157948	0.0785107	0.937961	1.11549e-06	0.450886	4015	0.00124006	0.937961	0.0157948	0.0785107	L1 area	anthropometric	dexa	N-acetyl-S- (2-hydroxypropyl)-L-cysteine(ng/mL)	pollutant	VOC	2	1	1	> BY & Bonf.	dexa	VOC	13130	5	Volatile Organics	1
expo	URXHP2	DXXL1BMC	0.0239583	0.00248534	0.0658052	0.512246	9.63983	0.00920758	0.00920758	0	2	2	9	2	0.00671967	0.0181825	0.369569	0.714389	3.27548e-05	0.300699	4015	0.00671967	0.714389	0.0181825	0.369569	L1 Bone Mineral Composition	anthropometric	dexa	N-acetyl-S- (2-hydroxypropyl)-L-cysteine(ng/mL)	pollutant	VOC	2	1	1	> BY & Bonf.	dexa	VOC	13130	5	Volatile Organics	1
expo	URXHP2	DXXL1BMD	0.0232036	0.00962781	0.250388	0.653113	2.41006	0.0947909	0.0947909	0	2	2	9	2	0.00343473	0.0213643	0.16077	0.87339	8.55786e-06	0.10569	4015	0.00343473	0.87339	0.0213643	0.16077	L1 Bone Mineral Density	anthropometric	dexa	N-acetyl-S- (2-hydroxypropyl)-L-cysteine(ng/mL)	pollutant	VOC	2	1	1	> BY & Bonf.	dexa	VOC	13130	5	Volatile Organics	1
expo	URXHP2	DXXL2A	0.00339431	0.0371862	0.942051	0.582555	0.0912787	2.90215	2.90215	0.655427	2	2	7	2	0.00729804	0.0167628	0.435372	0.666516	3.82198e-05	0.444455	3892	0.00729804	0.666516	0.0167628	0.435372	L2 area	anthropometric	dexa	N-acetyl-S- (2-hydroxypropyl)-L-cysteine(ng/mL)	pollutant	VOC	2	1	1	> BY & Bonf.	dexa	VOC	13130	5	Volatile Organics	1
expo	URXHP2	DXXL2BMC	0.0144782	0.00966627	0.374765	0.708638	1.4978	0.106758	0.106758	0	2	2	5	0	0.000490127	0.0194078	0.0252542	0.980025	1.72383e-07	0.280401	3892	0.000490127	0.980025	0.0194078	0.0252542	L2 Bone Mineral Composition	anthropometric	dexa	N-acetyl-S- (2-hydroxypropyl)-L-cysteine(ng/mL)	pollutant	VOC	2	1	1	> BY & Bonf.	dexa	VOC	13130	5	Volatile Organics	1
expo	URXHP2	DXXL2BMD	0.000515767	0.0156022	0.978963	0.95988	0.0330572	0.213243	0.213243	0	2	2	-1	0	-0.00736189	0.021059	-0.349584	0.729177	3.88915e-05	0.104845	3892	-0.00736189	0.729177	0.021059	-0.349584	L2 Bone Mineral Density	anthropometric	dexa	N-acetyl-S- (2-hydroxypropyl)-L-cysteine(ng/mL)	pollutant	VOC	2	1	1	> BY & Bonf.	dexa	VOC	13130	5	Volatile Organics	1
expo	URXHP2	DXXL3A	-0.0186555	0.00810911	0.261038	0.678516	-2.30056	0.1468	0.1468	0	2	2	-9	-2	-0.0208959	0.0224724	-0.929848	0.360126	0.000314768	0.394507	3846	-0.0208959	0.360126	0.0224724	-0.929848	L3 area	anthropometric	dexa	N-acetyl-S- (2-hydroxypropyl)-L-cysteine(ng/mL)	pollutant	VOC	2	1	1	> BY & Bonf.	dexa	VOC	13130	5	Volatile Organics	1
expo	URXHP2	DXXL3BMC	-0.0570988	0.0143538	0.156788	0.1117	-3.97796	0.301708	0.301708	0	2	2	-9	-2	-0.0483262	0.021455	-2.25244	0.0320341	0.00168358	0.22436	3846	-0.0483262	0.0320341	0.021455	-2.25244	L3 Bone Mineral Composition	anthropometric	dexa	N-acetyl-S- (2-hydroxypropyl)-L-cysteine(ng/mL)	pollutant	VOC	2	1	1	> BY & Bonf.	dexa	VOC	13130	5	Volatile Organics	0.970924
expo	URXHP2	DXXL4A	-0.0108696	0.0264262	0.751575	0.976518	-0.411318	0.639889	0.639889	0	2	2	-9	-2	0.00463177	0.0238478	0.194222	0.847356	1.53941e-05	0.348885	3704	0.00463177	0.847356	0.0238478	0.194222	L4 area	anthropometric	dexa	N-acetyl-S- (2-hydroxypropyl)-L-cysteine(ng/mL)	pollutant	VOC	2	1	1	> BY & Bonf.	dexa	VOC	13130	5	Volatile Organics	1
expo	URXHP2	DXXL4BMC	-0.0271429	0.0257093	0.482735	0.559159	-1.05576	0.498253	0.498253	0	2	2	-9	-2	-0.0227429	0.0248681	-0.914542	0.367974	0.000371155	0.227193	3704	-0.0227429	0.367974	0.0248681	-0.914542	L4 Bone Mineral Composition	anthropometric	dexa	N-acetyl-S- (2-hydroxypropyl)-L-cysteine(ng/mL)	pollutant	VOC	2	1	1	> BY & Bonf.	dexa	VOC	13130	5	Volatile Organics	1
expo	URXHP2	DXXL4BMD	-0.0440486	0.0533717	0.56074	0.308422	-0.825317	2.69237	2.69237	0.62858	2	2	-9	-2	-0.0370108	0.0223801	-1.65374	0.108967	0.00098292	0.0884804	3704	-0.0370108	0.108967	0.0223801	-1.65374	L4 Bone Mineral Density	anthropometric	dexa	N-acetyl-S- (2-hydroxypropyl)-L-cysteine(ng/mL)	pollutant	VOC	2	1	1	> BY & Bonf.	dexa	VOC	13130	5	Volatile Organics	1
expo	URXHPM	DXASPND0	-0.0107614	0.0368752	0.819233	0.604326	-0.291833	1.75923	1.75923	0.431571	2	2	-9	-2	-0.0245419	0.0200682	-1.22292	0.231204	0.000426163	0.357709	4261	-0.0245419	0.231204	0.0200682	-1.22292	Calculated D0 for spine	anthropometric	dexa	N-acetyl-S-(3-Hydroxypropyl)-L-cysteine(ng/mL)	pollutant	VOC	2	1	1	> BY & Bonf.	dexa	VOC	13130	5	Volatile Organics	1
expo	URXHPM	DXASPNK	0.0421998	0.0168836	0.242286	0.398381	2.49946	0.197479	0.197479	0	2	2	9	2	0.0273022	0.0278481	0.980396	0.334999	0.000527417	0.266922	4261	0.0273022	0.334999	0.0278481	0.980396	Calculated K for spine	anthropometric	dexa	N-acetyl-S-(3-Hydroxypropyl)-L-cysteine(ng/mL)	pollutant	VOC	2	1	1	> BY & Bonf.	dexa	VOC	13130	5	Volatile Organics	1
expo	URXHPM	DXXL1A	-0.039582	0.009794	0.154421	0.490783	-4.04146	0.0753703	0.0753703	0	2	2	-9	-2	-0.0258751	0.0261752	-0.988535	0.331067	0.00047282	0.448054	4014	-0.0258751	0.331067	0.0261752	-0.988535	L1 area	anthropometric	dexa	N-acetyl-S-(3-Hydroxypropyl)-L-cysteine(ng/mL)	pollutant	VOC	2	1	1	> BY & Bonf.	dexa	VOC	13130	5	Volatile Organics	1
expo	URXHPM	DXXL1BMC	-0.0265377	0.00684591	0.160724	0.471265	-3.87644	0.0649155	0.0649155	0	2	2	-7	-2	-0.0308844	0.0222825	-1.38604	0.1763	0.000673613	0.300303	4014	-0.0308844	0.1763	0.0222825	-1.38604	L1 Bone Mineral Composition	anthropometric	dexa	N-acetyl-S-(3-Hydroxypropyl)-L-cysteine(ng/mL)	pollutant	VOC	2	1	1	> BY & Bonf.	dexa	VOC	13130	5	Volatile Organics	1
expo	URXHPM	DXXL1BMD	-0.0111223	0.0287668	0.76513	0.56574	-0.386635	1.05994	1.05994	0.0565461	2	2	-9	-2	-0.0406955	0.0258751	-1.57277	0.126621	0.00116956	0.106921	4014	-0.0406955	0.126621	0.0258751	-1.57277	L1 Bone Mineral Density	anthropometric	dexa	N-acetyl-S-(3-Hydroxypropyl)-L-cysteine(ng/mL)	pollutant	VOC	2	1	1	> BY & Bonf.	dexa	VOC	13130	5	Volatile Organics	1
expo	URXHPM	DXXL2A	-0.0308788	0.00293464	0.0603215	0.481216	-10.5222	0.0108912	0.0108912	0	2	2	-1	0	-0.0273353	0.0199968	-1.36698	0.182135	0.000527252	0.441794	3894	-0.0273353	0.182135	0.0199968	-1.36698	L2 area	anthropometric	dexa	N-acetyl-S-(3-Hydroxypropyl)-L-cysteine(ng/mL)	pollutant	VOC	2	1	1	> BY & Bonf.	dexa	VOC	13130	5	Volatile Organics	1
expo	URXHPM	DXXL2BMC	-0.0292868	0.00575159	0.123454	0.406038	-5.09194	0.0528108	0.0528108	0	2	2	-5	-2	-0.0290787	0.0211943	-1.37201	0.180583	0.000596649	0.280104	3894	-0.0290787	0.180583	0.0211943	-1.37201	L2 Bone Mineral Composition	anthropometric	dexa	N-acetyl-S-(3-Hydroxypropyl)-L-cysteine(ng/mL)	pollutant	VOC	2	1	1	> BY & Bonf.	dexa	VOC	13130	5	Volatile Organics	1
expo	URXHPM	DXXL2BMD	-0.0255293	0.00593212	0.145349	0.564751	-4.30357	0.0349073	0.0349073	0	2	2	-9	-2	-0.0238605	0.0251138	-0.950098	0.349914	0.000401726	0.104999	3894	-0.0238605	0.349914	0.0251138	-0.950098	L2 Bone Mineral Density	anthropometric	dexa	N-acetyl-S-(3-Hydroxypropyl)-L-cysteine(ng/mL)	pollutant	VOC	2	1	1	> BY & Bonf.	dexa	VOC	13130	5	Volatile Organics	1
expo	URXHPM	DXXL3A	-0.0322953	0.0149615	0.276188	0.504027	-2.15856	0.423642	0.423642	0	2	2	-7	-2	-0.0308796	0.0213989	-1.44305	0.159722	0.000663509	0.393056	3849	-0.0308796	0.159722	0.0213989	-1.44305	L3 area	anthropometric	dexa	N-acetyl-S-(3-Hydroxypropyl)-L-cysteine(ng/mL)	pollutant	VOC	2	1	1	> BY & Bonf.	dexa	VOC	13130	5	Volatile Organics	1
expo	URXHPM	DXXL3BMC	-0.0690517	0.00529365	0.0487093	0.0765403	-13.0443	0.0489961	0.0489961	0	2	2	-9	-2	-0.0504899	0.0237965	-2.12173	0.0425271	0.00177383	0.224906	3849	-0.0504899	0.0425271	0.0237965	-2.12173	L3 Bone Mineral Composition	anthropometric	dexa	N-acetyl-S-(3-Hydroxypropyl)-L-cysteine(ng/mL)	pollutant	VOC	2	1	1	> BY & Bonf.	dexa	VOC	13130	5	Volatile Organics	1
expo	URXHPM	DXXL4A	0.0015131	0.0723836	0.986694	0.871135	0.0209039	4.10163	4.10163	0.756195	2	2	3	2	-0.000442572	0.0213136	-0.0207647	0.983576	1.35352e-07	0.343775	3703	-0.000442572	0.983576	0.0213136	-0.0207647	L4 area	anthropometric	dexa	N-acetyl-S-(3-Hydroxypropyl)-L-cysteine(ng/mL)	pollutant	VOC	2	1	1	> BY & Bonf.	dexa	VOC	13130	5	Volatile Organics	1
expo	URXHPM	DXXL4BMC	-0.0713279	0.0213421	0.185086	0.148469	-3.34213	0.588166	0.588166	0	2	2	-9	-2	-0.032597	0.0251682	-1.29517	0.205479	0.000734264	0.226629	3703	-0.032597	0.205479	0.0251682	-1.29517	L4 Bone Mineral Composition	anthropometric	dexa	N-acetyl-S-(3-Hydroxypropyl)-L-cysteine(ng/mL)	pollutant	VOC	2	1	1	> BY & Bonf.	dexa	VOC	13130	5	Volatile Organics	1
expo	URXHPM	DXXL4BMD	-0.0712291	0.00162722	0.0145409	0.130214	-43.7736	0.00289327	0.00289327	0	2	2	-9	-2	-0.0479951	0.0276715	-1.73446	0.0934561	0.00159181	0.0889573	3703	-0.0479951	0.0934561	0.0276715	-1.73446	L4 Bone Mineral Density	anthropometric	dexa	N-acetyl-S-(3-Hydroxypropyl)-L-cysteine(ng/mL)	pollutant	VOC	2	1	1	> BY & Bonf.	dexa	VOC	13130	5	Volatile Organics	1
expo	URXMAD	DXASPND0	0.0624261	0.00518453	0.0527506	0.179481	12.0408	0.0259029	0.0259029	0	2	2	9	2	0.0251344	0.0196945	1.27622	0.212006	0.000408347	0.36367	4241	0.0251344	0.212006	0.0196945	1.27622	Calculated D0 for spine	anthropometric	dexa	Mandelic acid(ng/mL)	pollutant	VOC	2	1	1	> BY & Bonf.	dexa	VOC	13130	5	Volatile Organics	1
expo	URXMAD	DXASPNK	0.0189241	0.0474468	0.758394	0.943306	0.398849	0.889311	0.889311	0	2	2	7	2	0.0142965	0.0307095	0.465539	0.645023	0.000132115	0.265543	4241	0.0142965	0.645023	0.0307095	0.465539	Calculated K for spine	anthropometric	dexa	Mandelic acid(ng/mL)	pollutant	VOC	2	1	1	> BY & Bonf.	dexa	VOC	13130	5	Volatile Organics	1
expo	URXMAD	DXXL1A	-0.0104336	0.0502188	0.86959	0.989035	-0.207762	3.20005	3.20005	0.687505	2	2	-9	-2	-0.0116417	0.0174116	-0.668618	0.509027	8.74515e-05	0.448729	3995	-0.0116417	0.509027	0.0174116	-0.668618	L1 area	anthropometric	dexa	Mandelic acid(ng/mL)	pollutant	VOC	2	1	1	> BY & Bonf.	dexa	VOC	13130	5	Volatile Organics	1
expo	URXMAD	DXXL1BMC	-0.0570616	0.0301294	0.309275	0.264426	-1.89388	1.28109	1.28109	0.219414	2	2	-9	-2	-0.0426988	0.0212594	-2.00847	0.0539865	0.00117643	0.301726	3995	-0.0426988	0.0539865	0.0212594	-2.00847	L1 Bone Mineral Composition	anthropometric	dexa	Mandelic acid(ng/mL)	pollutant	VOC	2	1	1	> BY & Bonf.	dexa	VOC	13130	5	Volatile Organics	1
expo	URXMAD	DXXL1BMD	-0.0694186	0.010298	0.0937568	0.123269	-6.74096	0.149736	0.149736	0	2	2	-9	-2	-0.0586013	0.0232782	-2.51743	0.017601	0.0022159	0.108715	3995	-0.0586013	0.017601	0.0232782	-2.51743	L1 Bone Mineral Density	anthropometric	dexa	Mandelic acid(ng/mL)	pollutant	VOC	2	0.85465	1	> BY & Bonf.	dexa	VOC	13130	5	Volatile Organics	0.547688
expo	URXMAD	DXXL2A	-0.0595878	0.0393804	0.371777	0.327511	-1.51313	1.81752	1.81752	0.449799	2	2	-9	-2	-0.0333692	0.0197859	-1.68652	0.102426	0.000730286	0.441488	3876	-0.0333692	0.102426	0.0197859	-1.68652	L2 area	anthropometric	dexa	Mandelic acid(ng/mL)	pollutant	VOC	2	1	1	> BY & Bonf.	dexa	VOC	13130	5	Volatile Organics	1
expo	URXMAD	DXXL2BMC	-0.0830966	0.0295262	0.217348	0.0251572	-2.81433	1.92413	1.92413	0.480285	2	2	-9	-2	-0.0604908	0.01881	-3.21589	0.0031863	0.00239983	0.281435	3876	-0.0604908	0.0031863	0.01881	-3.21589	L2 Bone Mineral Composition	anthropometric	dexa	Mandelic acid(ng/mL)	pollutant	VOC	2	0.22436	1	> BY & Bonf.	dexa	VOC	13130	5	Volatile Organics	0.201545
expo	URXMAD	DXXL2BMD	-0.0812255	0.0173311	0.133829	0.0447779	-4.6867	0.537387	0.537387	0	2	2	-9	-2	-0.0652155	0.0215362	-3.02817	0.00512522	0.00278934	0.106644	3876	-0.0652155	0.00512522	0.0215362	-3.02817	L2 Bone Mineral Density	anthropometric	dexa	Mandelic acid(ng/mL)	pollutant	VOC	2	0.326734	1	> BY & Bonf.	dexa	VOC	13130	5	Volatile Organics	0.244471
expo	URXMAD	DXXL3A	-0.040316	0.0379687	0.480917	0.474141	-1.06182	1.78577	1.78577	0.440017	2	2	-9	-2	-0.0367791	0.017101	-2.1507	0.0399676	0.000882298	0.391979	3831	-0.0367791	0.0399676	0.017101	-2.1507	L3 area	anthropometric	dexa	Mandelic acid(ng/mL)	pollutant	VOC	2	1	1	> BY & Bonf.	dexa	VOC	13130	5	Volatile Organics	1
expo	URXMAD	DXXL3BMC	-0.107821	0.0216114	0.125933	0.0233061	-4.9891	0.594545	0.594545	0	2	2	-9	-2	-0.0710272	0.0226553	-3.13512	0.00391432	0.00329051	0.225178	3831	-0.0710272	0.00391432	0.0226553	-3.13512	L3 Bone Mineral Composition	anthropometric	dexa	Mandelic acid(ng/mL)	pollutant	VOC	2	0.264506	1	> BY & Bonf.	dexa	VOC	13130	5	Volatile Organics	0.223322
expo	URXMAD	DXXL4A	-0.0326425	0.0512789	0.639116	0.814592	-0.636568	2.36137	2.36137	0.576517	2	2	-9	-2	-0.0140844	0.0208624	-0.675108	0.504955	0.000127429	0.346118	3687	-0.0140844	0.504955	0.0208624	-0.675108	L4 area	anthropometric	dexa	Mandelic acid(ng/mL)	pollutant	VOC	2	1	1	> BY & Bonf.	dexa	VOC	13130	5	Volatile Organics	1
expo	URXMAD	DXXL4BMC	-0.110207	0.0190579	0.109011	0.0181389	-5.78275	0.43792	0.43792	0	2	2	-9	-2	-0.0631714	0.0246359	-2.56421	0.0157851	0.00256351	0.228051	3687	-0.0631714	0.0157851	0.0246359	-2.56421	L4 Bone Mineral Composition	anthropometric	dexa	Mandelic acid(ng/mL)	pollutant	VOC	2	0.785053	1	> BY & Bonf.	dexa	VOC	13130	5	Volatile Organics	0.72083
expo	URXMAD	DXXL4BMD	-0.133207	0.00933934	0.0445613	0.00498694	-14.263	0.088531	0.088531	0	2	2	-9	-2	-0.0845299	0.0289574	-2.91911	0.00672196	0.00459001	0.0902765	3687	-0.0845299	0.00672196	0.0289574	-2.91911	L4 Bone Mineral Density	anthropometric	dexa	Mandelic acid(ng/mL)	pollutant	VOC	2	0.404525	1	> BY & Bonf.	dexa	VOC	13130	5	Volatile Organics	0.426936
expo	URXMB3	DXASPND0	0.038463	0.022449	0.336335	0.318738	1.71334	0.961338	0.961338	0	2	2	9	2	0.00427081	0.016267	0.262544	0.794758	1.30454e-05	0.366283	4223	0.00427081	0.794758	0.016267	0.262544	Calculated D0 for spine	anthropometric	dexa	N-acetyl-s-(4-hydroxy-2-butenyl)-L-cysteine (ng/mL)	pollutant	VOC	2	1	1	> BY & Bonf.	dexa	VOC	13130	5	Volatile Organics	1
expo	URXMB3	DXASPNK	0.0968313	0.0559963	0.33378	0.211542	1.72925	1.32488	1.32488	0.245217	2	2	9	2	0.0478967	0.0284564	1.68316	0.103081	0.00164076	0.27091	4223	0.0478967	0.103081	0.0284564	1.68316	Calculated K for spine	anthropometric	dexa	N-acetyl-s-(4-hydroxy-2-butenyl)-L-cysteine (ng/mL)	pollutant	VOC	2	1	1	> BY & Bonf.	dexa	VOC	13130	5	Volatile Organics	1
expo	URXMB3	DXXL1A	0.00665219	0.0497308	0.915346	0.81106	0.133764	2.99335	2.99335	0.665926	2	2	9	2	-0.00573984	0.0217396	-0.264027	0.793626	2.36223e-05	0.449891	3979	-0.00573984	0.793626	0.0217396	-0.264027	L1 area	anthropometric	dexa	N-acetyl-s-(4-hydroxy-2-butenyl)-L-cysteine (ng/mL)	pollutant	VOC	2	1	1	> BY & Bonf.	dexa	VOC	13130	5	Volatile Organics	1
expo	URXMB3	DXXL1BMC	-0.0233252	0.0144111	0.352325	0.63641	-1.61856	0.324267	0.324267	0	2	2	-9	-2	-0.0235228	0.023874	-0.985291	0.332631	0.000396735	0.300506	3979	-0.0235228	0.332631	0.023874	-0.985291	L1 Bone Mineral Composition	anthropometric	dexa	N-acetyl-s-(4-hydroxy-2-butenyl)-L-cysteine (ng/mL)	pollutant	VOC	2	1	1	> BY & Bonf.	dexa	VOC	13130	5	Volatile Organics	1
expo	URXMB3	DXXL1BMD	-0.0256544	0.00647954	0.157497	0.494533	-3.9593	0.0580628	0.0580628	0	2	2	-9	-2	-0.035187	0.0250202	-1.40634	0.170248	0.000887739	0.106247	3979	-0.035187	0.170248	0.0250202	-1.40634	L1 Bone Mineral Density	anthropometric	dexa	N-acetyl-s-(4-hydroxy-2-butenyl)-L-cysteine (ng/mL)	pollutant	VOC	2	1	1	> BY & Bonf.	dexa	VOC	13130	5	Volatile Organics	1
expo	URXMB3	DXXL2A	-0.0327001	0.0387462	0.553745	0.592664	-0.843956	1.73366	1.73366	0.423186	2	2	-1	0	-0.0185767	0.0190904	-0.973088	0.338557	0.000244752	0.443551	3859	-0.0185767	0.338557	0.0190904	-0.973088	L2 area	anthropometric	dexa	N-acetyl-s-(4-hydroxy-2-butenyl)-L-cysteine (ng/mL)	pollutant	VOC	2	1	1	> BY & Bonf.	dexa	VOC	13130	5	Volatile Organics	1
expo	URXMB3	DXXL2BMC	-0.0259005	0.0248388	0.486681	0.648194	-1.04274	0.723533	0.723533	0	2	2	-7	-2	-0.0199035	0.021798	-0.91309	0.368724	0.000280964	0.280443	3859	-0.0199035	0.368724	0.021798	-0.91309	L2 Bone Mineral Composition	anthropometric	dexa	N-acetyl-s-(4-hydroxy-2-butenyl)-L-cysteine (ng/mL)	pollutant	VOC	2	1	1	> BY & Bonf.	dexa	VOC	13130	5	Volatile Organics	1
expo	URXMB3	DXXL2BMD	-0.0189237	0.0178543	0.481494	0.799996	-1.05989	0.263184	0.263184	0	2	2	-9	-2	-0.0152972	0.0247886	-0.617105	0.541981	0.000165964	0.105402	3859	-0.0152972	0.541981	0.0247886	-0.617105	L2 Bone Mineral Density	anthropometric	dexa	N-acetyl-s-(4-hydroxy-2-butenyl)-L-cysteine (ng/mL)	pollutant	VOC	2	1	1	> BY & Bonf.	dexa	VOC	13130	5	Volatile Organics	1
expo	URXMB3	DXXL3A	-0.028909	0.028436	0.494749	0.584242	-1.01663	0.922763	0.922763	0	2	2	-7	-2	-0.0309809	0.0174464	-1.77578	0.0862649	0.000671047	0.393874	3815	-0.0309809	0.0862649	0.0174464	-1.77578	L3 area	anthropometric	dexa	N-acetyl-s-(4-hydroxy-2-butenyl)-L-cysteine (ng/mL)	pollutant	VOC	2	1	1	> BY & Bonf.	dexa	VOC	13130	5	Volatile Organics	1
expo	URXMB3	DXXL3BMC	-0.061272	0.027501	0.268579	0.254276	-2.228	0.694989	0.694989	0	2	2	-9	-2	-0.0437687	0.0212561	-2.05911	0.0485635	0.00133934	0.224662	3815	-0.0437687	0.0485635	0.0212561	-2.05911	L3 Bone Mineral Composition	anthropometric	dexa	N-acetyl-s-(4-hydroxy-2-butenyl)-L-cysteine (ng/mL)	pollutant	VOC	2	1	1	> BY & Bonf.	dexa	VOC	13130	5	Volatile Organics	1
expo	URXMB3	DXXL4A	-0.0211032	0.0485441	0.738938	0.847042	-0.434721	1.23443	1.23443	0.18991	2	2	-9	-2	-0.00812552	0.0221474	-0.366884	0.716369	4.54995e-05	0.349443	3672	-0.00812552	0.716369	0.0221474	-0.366884	L4 area	anthropometric	dexa	N-acetyl-s-(4-hydroxy-2-butenyl)-L-cysteine (ng/mL)	pollutant	VOC	2	1	1	> BY & Bonf.	dexa	VOC	13130	5	Volatile Organics	1
expo	URXMB3	DXXL4BMC	-0.0440385	0.013192	0.185288	0.446087	-3.33827	0.123053	0.123053	0	2	2	-9	-2	-0.020959	0.0237569	-0.882229	0.384907	0.000302724	0.228756	3672	-0.020959	0.384907	0.0237569	-0.882229	L4 Bone Mineral Composition	anthropometric	dexa	N-acetyl-s-(4-hydroxy-2-butenyl)-L-cysteine (ng/mL)	pollutant	VOC	2	1	1	> BY & Bonf.	dexa	VOC	13130	5	Volatile Organics	1
expo	URXMB3	DXXL4BMD	-0.0436799	0.00584908	0.0847443	0.402855	-7.46782	0.0252887	0.0252887	0	2	2	-9	-2	-0.0250002	0.0250289	-0.998853	0.326128	0.000430718	0.0891435	3672	-0.0250002	0.326128	0.0250289	-0.998853	L4 Bone Mineral Density	anthropometric	dexa	N-acetyl-s-(4-hydroxy-2-butenyl)-L-cysteine (ng/mL)	pollutant	VOC	2	1	1	> BY & Bonf.	dexa	VOC	13130	5	Volatile Organics	1
expo	URXPHE	DXASPND0	0.0487905	0.0526682	0.52432	0.120387	0.926374	5.09701	5.09701	0.803806	2	2	9	2	0.052567	0.0153426	3.42622	0.00184959	0.00228136	0.352657	4256	0.052567	0.00184959	0.0153426	3.42622	Calculated D0 for spine	anthropometric	dexa	N-acetyl-S-(phenyl-2-hydroxyethyl)-L-cysteine(ng/mL)	pollutant	VOC	2	0.145472	1	> BY & Bonf.	dexa	VOC	13130	5	Volatile Organics	0.0622834
expo	URXPHE	DXASPNK	0.0469961	0.0155389	0.203289	0.30894	3.02442	0.211269	0.211269	0	2	2	9	2	0.0409323	0.0208719	1.96112	0.0595309	0.00138324	0.226315	4256	0.0409323	0.0595309	0.0208719	1.96112	Calculated K for spine	anthropometric	dexa	N-acetyl-S-(phenyl-2-hydroxyethyl)-L-cysteine(ng/mL)	pollutant	VOC	2	1	1	> BY & Bonf.	dexa	VOC	13130	5	Volatile Organics	1
expo	URXPHE	DXXL1A	0.0202297	0.0319714	0.640853	0.596711	0.632742	1.53146	1.53146	0.34703	2	2	9	2	0.018102	0.0150311	1.2043	0.23821	0.000269827	0.448764	4009	0.018102	0.23821	0.0150311	1.2043	L1 area	anthropometric	dexa	N-acetyl-S-(phenyl-2-hydroxyethyl)-L-cysteine(ng/mL)	pollutant	VOC	2	1	1	> BY & Bonf.	dexa	VOC	13130	5	Volatile Organics	1
expo	URXPHE	DXXL1BMC	0.00610049	0.00263415	0.259493	0.876521	2.31592	0.00892143	0.00892143	0	2	2	9	2	-0.000143336	0.0175103	-0.00818582	0.993525	1.69178e-08	0.300294	4009	-0.000143336	0.993525	0.0175103	-0.00818582	L1 Bone Mineral Composition	anthropometric	dexa	N-acetyl-S-(phenyl-2-hydroxyethyl)-L-cysteine(ng/mL)	pollutant	VOC	2	1	1	> BY & Bonf.	dexa	VOC	13130	5	Volatile Organics	1
expo	URXPHE	DXXL1BMD	0.000232843	0.0147457	0.989948	0.952694	0.0157905	0.300593	0.300593	0	2	2	1	0	-0.0159368	0.0200148	-0.796253	0.432355	0.000209139	0.105831	4009	-0.0159368	0.432355	0.0200148	-0.796253	L1 Bone Mineral Density	anthropometric	dexa	N-acetyl-S-(phenyl-2-hydroxyethyl)-L-cysteine(ng/mL)	pollutant	VOC	2	1	1	> BY & Bonf.	dexa	VOC	13130	5	Volatile Organics	1
expo	URXPHE	DXXL2A	0.0419524	0.0373245	0.462878	0.175314	1.12399	2.82416	2.82416	0.645913	2	2	9	2	0.0380044	0.0123318	3.08183	0.00447893	0.00121685	0.442878	3889	0.0380044	0.00447893	0.0123318	3.08183	L2 area	anthropometric	dexa	N-acetyl-S-(phenyl-2-hydroxyethyl)-L-cysteine(ng/mL)	pollutant	VOC	2	0.294313	1	> BY & Bonf.	dexa	VOC	13130	5	Volatile Organics	0.231335
expo	URXPHE	DXXL2BMC	0.0251677	0.00127524	0.0322297	0.432897	19.7357	0.00322514	0.00322514	0	2	2	9	2	0.0151156	0.0158762	0.95209	0.34892	0.000192496	0.279704	3889	0.0151156	0.34892	0.0158762	0.95209	L2 Bone Mineral Composition	anthropometric	dexa	N-acetyl-S-(phenyl-2-hydroxyethyl)-L-cysteine(ng/mL)	pollutant	VOC	2	1	1	> BY & Bonf.	dexa	VOC	13130	5	Volatile Organics	1
expo	URXPHE	DXXL2BMD	0.000408008	0.0154721	0.983216	0.97608	0.0263706	0.549255	0.549255	0	2	2	7	2	-0.0109592	0.0173364	-0.632154	0.532239	0.000101189	0.103114	3889	-0.0109592	0.532239	0.0173364	-0.632154	L2 Bone Mineral Density	anthropometric	dexa	N-acetyl-S-(phenyl-2-hydroxyethyl)-L-cysteine(ng/mL)	pollutant	VOC	2	1	1	> BY & Bonf.	dexa	VOC	13130	5	Volatile Organics	1
expo	URXPHE	DXXL3A	0.00859049	0.00719034	0.443664	0.800186	1.19473	0.0853044	0.0853044	0	2	2	1	0	0.0325996	0.0159985	2.03767	0.050798	0.000890918	0.395572	3844	0.0325996	0.050798	0.0159985	2.03767	L3 area	anthropometric	dexa	N-acetyl-S-(phenyl-2-hydroxyethyl)-L-cysteine(ng/mL)	pollutant	VOC	2	1	1	> BY & Bonf.	dexa	VOC	13130	5	Volatile Organics	1
expo	URXPHE	DXXL3BMC	-0.0224439	0.0141069	0.357233	0.554164	-1.59099	0.30568	0.30568	0	2	2	-9	-2	-0.00724724	0.0182179	-0.39781	0.693684	4.4031e-05	0.223868	3844	-0.00724724	0.693684	0.0182179	-0.39781	L3 Bone Mineral Composition	anthropometric	dexa	N-acetyl-S-(phenyl-2-hydroxyethyl)-L-cysteine(ng/mL)	pollutant	VOC	2	1	1	> BY & Bonf.	dexa	VOC	13130	5	Volatile Organics	1
expo	URXPHE	DXXL4A	0.0356859	0.039236	0.530143	0.475272	0.909519	1.08781	1.08781	0.0807201	2	2	7	0	0.0326739	0.0233418	1.3998	0.172181	0.000894092	0.349334	3701	0.0326739	0.172181	0.0233418	1.3998	L4 area	anthropometric	dexa	N-acetyl-S-(phenyl-2-hydroxyethyl)-L-cysteine(ng/mL)	pollutant	VOC	2	1	1	> BY & Bonf.	dexa	VOC	13130	5	Volatile Organics	1
expo	URXPHE	DXXL4BMC	-0.0396401	0.00229229	0.0367732	0.241862	-17.2928	0.00918103	0.00918103	0	2	2	-9	-2	-0.0172034	0.0189152	-0.909499	0.370584	0.000247861	0.226789	3701	-0.0172034	0.370584	0.0189152	-0.909499	L4 Bone Mineral Composition	anthropometric	dexa	N-acetyl-S-(phenyl-2-hydroxyethyl)-L-cysteine(ng/mL)	pollutant	VOC	2	1	1	> BY & Bonf.	dexa	VOC	13130	5	Volatile Organics	1
expo	URXPHE	DXXL4BMD	-0.0811583	0.0196508	0.151234	0.0105934	-4.13002	0.729147	0.729147	0	2	2	-9	-2	-0.0511827	0.0195328	-2.62034	0.0138354	0.00219395	0.08791	3701	-0.0511827	0.0138354	0.0195328	-2.62034	L4 Bone Mineral Density	anthropometric	dexa	N-acetyl-S-(phenyl-2-hydroxyethyl)-L-cysteine(ng/mL)	pollutant	VOC	2	0.707943	1	> BY & Bonf.	dexa	VOC	13130	5	Volatile Organics	0.726158
expo	URXPHG	DXASPND0	0.0799567	0.00727679	0.057779	0.0650923	10.9879	0.0571203	0.0571203	0	2	2	9	2	-0.0124034	0.0170442	-0.727719	0.472621	9.76697e-05	0.334491	4244	-0.0124034	0.472621	0.0170442	-0.727719	Calculated D0 for spine	anthropometric	dexa	Phenylglyoxylic acid(ng/mL)	pollutant	VOC	2	1	1	> BY & Bonf.	dexa	VOC	13130	5	Volatile Organics	1
expo	URXPHG	DXASPNK	0.000388303	0.033254	0.992567	0.880308	0.0116769	0.575016	0.575016	0	2	2	-1	0	-0.00347661	0.0174394	-0.199354	0.843377	7.67345e-06	0.22992	4244	-0.00347661	0.843377	0.0174394	-0.199354	Calculated K for spine	anthropometric	dexa	Phenylglyoxylic acid(ng/mL)	pollutant	VOC	2	1	1	> BY & Bonf.	dexa	VOC	13130	5	Volatile Organics	1
expo	URXPHG	DXXL1A	-0.0134286	0.0324579	0.750267	0.977667	-0.413722	1.76285	1.76285	0.432737	2	2	-9	-2	0.0237343	0.0175308	1.35386	0.186238	0.000356502	0.448849	4003	0.0237343	0.186238	0.0175308	1.35386	L1 area	anthropometric	dexa	Phenylglyoxylic acid(ng/mL)	pollutant	VOC	2	1	1	> BY & Bonf.	dexa	VOC	13130	5	Volatile Organics	1
expo	URXPHG	DXXL1BMC	-0.0160605	0.0202734	0.573487	0.821434	-0.792198	0.859786	0.859786	0	2	2	-9	-2	0.0203886	0.0176521	1.15503	0.257509	0.000263079	0.299211	4003	0.0203886	0.257509	0.0176521	1.15503	L1 Bone Mineral Composition	anthropometric	dexa	Phenylglyoxylic acid(ng/mL)	pollutant	VOC	2	1	1	> BY & Bonf.	dexa	VOC	13130	5	Volatile Organics	1
expo	URXPHG	DXXL1BMD	-0.0171775	0.00807766	0.279835	0.737038	-2.12654	0.106956	0.106956	0	2	2	-9	-2	0.00754239	0.0175199	0.430503	0.670012	3.60021e-05	0.104977	4003	0.00754239	0.670012	0.0175199	0.430503	L1 Bone Mineral Density	anthropometric	dexa	Phenylglyoxylic acid(ng/mL)	pollutant	VOC	2	1	1	> BY & Bonf.	dexa	VOC	13130	5	Volatile Organics	1
expo	URXPHG	DXXL2A	-0.0471252	0.00106544	0.0143907	0.353449	-44.2307	0.00105698	0.00105698	0	2	2	-9	-2	-0.00113304	0.0206456	-0.0548803	0.95661	8.33234e-07	0.445267	3881	-0.00113304	0.95661	0.0206456	-0.0548803	L2 area	anthropometric	dexa	Phenylglyoxylic acid(ng/mL)	pollutant	VOC	2	1	1	> BY & Bonf.	dexa	VOC	13130	5	Volatile Organics	1
expo	URXPHG	DXXL2BMC	-0.0465674	0.0142491	0.189039	0.231269	-3.26809	0.322205	0.322205	0	2	2	-9	-2	0.00499727	0.0174405	0.286532	0.776508	1.62086e-05	0.280949	3881	0.00499727	0.776508	0.0174405	0.286532	L2 Bone Mineral Composition	anthropometric	dexa	Phenylglyoxylic acid(ng/mL)	pollutant	VOC	2	1	1	> BY & Bonf.	dexa	VOC	13130	5	Volatile Organics	1
expo	URXPHG	DXXL2BMD	-0.0355988	0.0362965	0.506178	0.602637	-0.980778	1.16123	1.16123	0.138846	2	2	-9	-2	0.00441758	0.017083	0.258595	0.797774	1.26662e-05	0.103029	3881	0.00441758	0.797774	0.017083	0.258595	L2 Bone Mineral Density	anthropometric	dexa	Phenylglyoxylic acid(ng/mL)	pollutant	VOC	2	1	1	> BY & Bonf.	dexa	VOC	13130	5	Volatile Organics	1
expo	URXPHG	DXXL3A	-0.019824	0.0267773	0.594293	0.580983	-0.74033	0.57291	0.57291	0	2	2	-9	-2	-0.00975898	0.0201932	-0.483279	0.632526	6.14213e-05	0.39652	3834	-0.00975898	0.632526	0.0201932	-0.483279	L3 area	anthropometric	dexa	Phenylglyoxylic acid(ng/mL)	pollutant	VOC	2	1	1	> BY & Bonf.	dexa	VOC	13130	5	Volatile Organics	1
expo	URXPHG	DXXL3BMC	-0.0767765	0.00903342	0.074561	0.159798	-8.49916	0.0596849	0.0596849	0	2	2	-9	-2	-0.0204501	0.0184157	-1.11047	0.275917	0.000269713	0.224413	3834	-0.0204501	0.275917	0.0184157	-1.11047	L3 Bone Mineral Composition	anthropometric	dexa	Phenylglyoxylic acid(ng/mL)	pollutant	VOC	2	1	1	> BY & Bonf.	dexa	VOC	13130	5	Volatile Organics	1
expo	URXPHG	DXXL4A	-0.00260219	0.0169634	0.903098	0.865115	-0.1534	0.26959	0.26959	0	2	2	-7	-2	0.0162117	0.018835	0.860723	0.396451	0.000168253	0.349922	3693	0.0162117	0.396451	0.018835	0.860723	L4 area	anthropometric	dexa	Phenylglyoxylic acid(ng/mL)	pollutant	VOC	2	1	1	> BY & Bonf.	dexa	VOC	13130	5	Volatile Organics	1
expo	URXPHG	DXXL4BMC	-0.0513238	0.00808818	0.0995073	0.248364	-6.34553	0.068129	0.068129	0	2	2	-9	-2	0.000804541	0.02086	0.0385686	0.969499	4.14385e-07	0.226614	3693	0.000804541	0.969499	0.02086	0.0385686	L4 Bone Mineral Composition	anthropometric	dexa	Phenylglyoxylic acid(ng/mL)	pollutant	VOC	2	1	1	> BY & Bonf.	dexa	VOC	13130	5	Volatile Organics	1
expo	URXPHG	DXXL4BMD	-0.0885852	0.0245048	0.171808	0.125555	-3.61502	0.455662	0.455662	0	2	2	-9	-2	-0.0185263	0.0216839	-0.854382	0.399896	0.000219728	0.0861884	3693	-0.0185263	0.399896	0.0216839	-0.854382	L4 Bone Mineral Density	anthropometric	dexa	Phenylglyoxylic acid(ng/mL)	pollutant	VOC	2	1	1	> BY & Bonf.	dexa	VOC	13130	5	Volatile Organics	1
expo	URXPMM	DXASPND0	0.0124151	0.0443883	0.826378	0.998663	0.279694	4.58581	4.58581	0.781936	2	2	9	2	-0.0127815	0.0153954	-0.830211	0.413202	0.000117287	0.360861	4258	-0.0127815	0.413202	0.0153954	-0.830211	Calculated D0 for spine	anthropometric	dexa	N-acetyl-s-(3-hydroxypropyl-1-methyl)-L-cysteine(ng/mL)	pollutant	VOC	2	1	1	> BY & Bonf.	dexa	VOC	13130	5	Volatile Organics	1
expo	URXPMM	DXASPNK	0.0956089	0.000113234	0.000753977	0.160923	844.349	6.12169e-06	6.12169e-06	0	2	2	9	2	0.0512592	0.0270091	1.89785	0.0677112	0.00188639	0.263016	4258	0.0512592	0.0677112	0.0270091	1.89785	Calculated K for spine	anthropometric	dexa	N-acetyl-s-(3-hydroxypropyl-1-methyl)-L-cysteine(ng/mL)	pollutant	VOC	2	1	1	> BY & Bonf.	dexa	VOC	13130	5	Volatile Organics	1
expo	URXPMM	DXXL1A	0.0346611	0.0749765	0.724325	0.305144	0.462293	6.03273	6.03273	0.834238	2	2	9	2	0.0103109	0.0201606	0.511438	0.612917	7.63812e-05	0.448697	4010	0.0103109	0.612917	0.0201606	0.511438	L1 area	anthropometric	dexa	N-acetyl-s-(3-hydroxypropyl-1-methyl)-L-cysteine(ng/mL)	pollutant	VOC	2	1	1	> BY & Bonf.	dexa	VOC	13130	5	Volatile Organics	1
expo	URXPMM	DXXL1BMC	0.015422	0.0596905	0.839039	0.537379	0.258366	3.68855	3.68855	0.728891	2	2	5	2	-0.00413561	0.021953	-0.188385	0.851887	1.22877e-05	0.300617	4010	-0.00413561	0.851887	0.021953	-0.188385	L1 Bone Mineral Composition	anthropometric	dexa	N-acetyl-s-(3-hydroxypropyl-1-methyl)-L-cysteine(ng/mL)	pollutant	VOC	2	1	1	> BY & Bonf.	dexa	VOC	13130	5	Volatile Organics	1
expo	URXPMM	DXXL1BMD	-0.00354335	0.0335395	0.932991	0.914278	-0.105647	1.25309	1.25309	0.201971	2	2	-9	-2	-0.0212983	0.0206408	-1.03185	0.31067	0.000325898	0.106052	4010	-0.0212983	0.31067	0.0206408	-1.03185	L1 Bone Mineral Density	anthropometric	dexa	N-acetyl-s-(3-hydroxypropyl-1-methyl)-L-cysteine(ng/mL)	pollutant	VOC	2	1	1	> BY & Bonf.	dexa	VOC	13130	5	Volatile Organics	1
expo	URXPMM	DXXL2A	-0.017363	0.0180446	0.512253	0.818311	-0.962229	0.278978	0.278978	0	2	2	-7	-2	-0.0167337	0.0190225	-0.879681	0.386264	0.000199795	0.444617	3894	-0.0167337	0.386264	0.0190225	-0.879681	L2 area	anthropometric	dexa	N-acetyl-s-(3-hydroxypropyl-1-methyl)-L-cysteine(ng/mL)	pollutant	VOC	2	1	1	> BY & Bonf.	dexa	VOC	13130	5	Volatile Organics	1
expo	URXPMM	DXXL2BMC	-0.0218148	0.0453876	0.714773	0.773539	-0.480633	2.03337	2.03337	0.508206	2	2	-7	-2	-0.0269906	0.0190519	-1.41668	0.167229	0.000519785	0.280856	3894	-0.0269906	0.167229	0.0190519	-1.41668	L2 Bone Mineral Composition	anthropometric	dexa	N-acetyl-s-(3-hydroxypropyl-1-methyl)-L-cysteine(ng/mL)	pollutant	VOC	2	1	1	> BY & Bonf.	dexa	VOC	13130	5	Volatile Organics	1
expo	URXPMM	DXXL2BMD	-0.0394469	0.0591809	0.625719	0.675574	-0.666547	3.47523	3.47523	0.712249	2	2	-9	-2	-0.0287936	0.0218635	-1.31697	0.19816	0.000591551	0.103714	3894	-0.0287936	0.19816	0.0218635	-1.31697	L2 Bone Mineral Density	anthropometric	dexa	N-acetyl-s-(3-hydroxypropyl-1-methyl)-L-cysteine(ng/mL)	pollutant	VOC	2	1	1	> BY & Bonf.	dexa	VOC	13130	5	Volatile Organics	1
expo	URXPMM	DXXL3A	-0.00751582	0.0211412	0.782549	0.984579	-0.355506	0.445485	0.445485	0	2	2	-5	-2	-0.0230492	0.0185316	-1.24378	0.223542	0.000376811	0.394952	3844	-0.0230492	0.223542	0.0185316	-1.24378	L3 area	anthropometric	dexa	N-acetyl-s-(3-hydroxypropyl-1-methyl)-L-cysteine(ng/mL)	pollutant	VOC	2	1	1	> BY & Bonf.	dexa	VOC	13130	5	Volatile Organics	1
expo	URXPMM	DXXL3BMC	-0.047538	0.0500409	0.516326	0.519613	-0.949982	1.74278	1.74278	0.426206	2	2	-9	-2	-0.0419619	0.0215163	-1.95024	0.0608735	0.00124888	0.224777	3844	-0.0419619	0.0608735	0.0215163	-1.95024	L3 Bone Mineral Composition	anthropometric	dexa	N-acetyl-s-(3-hydroxypropyl-1-methyl)-L-cysteine(ng/mL)	pollutant	VOC	2	1	1	> BY & Bonf.	dexa	VOC	13130	5	Volatile Organics	1
expo	URXPMM	DXXL4A	0.0266269	0.0394606	0.622108	0.642119	0.67477	0.752245	0.752245	0	2	2	9	2	0.000889991	0.0220633	0.040338	0.9681	5.52564e-07	0.348368	3702	0.000889991	0.9681	0.0220633	0.040338	L4 area	anthropometric	dexa	N-acetyl-s-(3-hydroxypropyl-1-methyl)-L-cysteine(ng/mL)	pollutant	VOC	2	1	1	> BY & Bonf.	dexa	VOC	13130	5	Volatile Organics	1
expo	URXPMM	DXXL4BMC	-0.0408886	0.0501016	0.56424	0.520234	-0.816115	2.07836	2.07836	0.518851	2	2	-7	-2	-0.0288072	0.0213054	-1.35211	0.186791	0.000578914	0.227863	3702	-0.0288072	0.186791	0.0213054	-1.35211	L4 Bone Mineral Composition	anthropometric	dexa	N-acetyl-s-(3-hydroxypropyl-1-methyl)-L-cysteine(ng/mL)	pollutant	VOC	2	1	1	> BY & Bonf.	dexa	VOC	13130	5	Volatile Organics	1
expo	URXPMM	DXXL4BMD	-0.0985448	0.0437469	0.265976	0.0894731	-2.25261	2.09735	2.09735	0.523209	2	2	-9	-2	-0.0440627	0.0229826	-1.91722	0.0651092	0.00135442	0.0888005	3702	-0.0440627	0.0651092	0.0229826	-1.91722	L4 Bone Mineral Density	anthropometric	dexa	N-acetyl-s-(3-hydroxypropyl-1-methyl)-L-cysteine(ng/mL)	pollutant	VOC	2	1	1	> BY & Bonf.	dexa	VOC	13130	5	Volatile Organics	1
expo	URXTTC	DXASPND0	-0.0353586	0.00829499	0.146696	0.412211	-4.26265	0.0707846	0.0707846	0	2	2	-9	-2	-0.029545	0.0185693	-1.59107	0.122437	0.000802253	0.359964	4276	-0.029545	0.122437	0.0185693	-1.59107	Calculated D0 for spine	anthropometric	dexa	2-thioxothiazolidine-4-carboxylic acid(ng/mL)	pollutant	VOC	2	1	1	> BY & Bonf.	dexa	VOC	13130	5	Volatile Organics	1
expo	URXTTC	DXASPNK	-0.0250968	0.024574	0.4933	0.508361	-1.02127	1.04573	1.04573	0.0437272	2	2	-9	-2	-0.0160549	0.0148918	-1.07811	0.289873	0.000236898	0.265498	4276	-0.0160549	0.289873	0.0148918	-1.07811	Calculated K for spine	anthropometric	dexa	2-thioxothiazolidine-4-carboxylic acid(ng/mL)	pollutant	VOC	2	1	1	> BY & Bonf.	dexa	VOC	13130	5	Volatile Organics	1
expo	URXTTC	DXXL1A	-0.00942167	0.0289659	0.7998	0.523911	-0.325267	1.74362	1.74362	0.426479	2	2	-5	0	-0.0119072	0.0161726	-0.736256	0.467489	0.000129365	0.450474	4027	-0.0119072	0.467489	0.0161726	-0.736256	L1 area	anthropometric	dexa	2-thioxothiazolidine-4-carboxylic acid(ng/mL)	pollutant	VOC	2	1	1	> BY & Bonf.	dexa	VOC	13130	5	Volatile Organics	1
expo	URXTTC	DXXL1BMC	-0.0127805	0.0239925	0.688404	0.598257	-0.532687	0.846975	0.846975	0	2	2	-9	-2	-0.00804307	0.0175286	-0.458853	0.64976	5.9026e-05	0.299803	4027	-0.00804307	0.64976	0.0175286	-0.458853	L1 Bone Mineral Composition	anthropometric	dexa	2-thioxothiazolidine-4-carboxylic acid(ng/mL)	pollutant	VOC	2	1	1	> BY & Bonf.	dexa	VOC	13130	5	Volatile Organics	1
expo	URXTTC	DXXL1BMD	-0.0111244	0.0249031	0.732548	0.636188	-0.446708	0.673445	0.673445	0	2	2	-9	-2	-0.0163067	0.0244807	-0.666103	0.51061	0.000242622	0.105063	4027	-0.0163067	0.51061	0.0244807	-0.666103	L1 Bone Mineral Density	anthropometric	dexa	2-thioxothiazolidine-4-carboxylic acid(ng/mL)	pollutant	VOC	2	1	1	> BY & Bonf.	dexa	VOC	13130	5	Volatile Organics	1
expo	URXTTC	DXXL2A	-0.00428231	0.034631	0.921676	0.787096	-0.123655	2.45489	2.45489	0.59265	2	2	-3	-2	0.00741084	0.0136389	0.54336	0.591034	5.04642e-05	0.444035	3906	0.00741084	0.591034	0.0136389	0.54336	L2 area	anthropometric	dexa	2-thioxothiazolidine-4-carboxylic acid(ng/mL)	pollutant	VOC	2	1	1	> BY & Bonf.	dexa	VOC	13130	5	Volatile Organics	1
expo	URXTTC	DXXL2BMC	-0.0164325	0.0392793	0.747756	0.626823	-0.41835	2.34477	2.34477	0.573519	2	2	-7	-2	0.00197598	0.0180153	0.109683	0.913416	3.58767e-06	0.279207	3906	0.00197598	0.913416	0.0180153	0.109683	L2 Bone Mineral Composition	anthropometric	dexa	2-thioxothiazolidine-4-carboxylic acid(ng/mL)	pollutant	VOC	2	1	1	> BY & Bonf.	dexa	VOC	13130	5	Volatile Organics	1
expo	URXTTC	DXXL2BMD	-0.0173838	0.0357734	0.712033	0.623952	-0.485941	1.31727	1.31727	0.240854	2	2	-7	-2	-0.00711487	0.0217733	-0.326771	0.746188	4.6514e-05	0.102722	3906	-0.00711487	0.746188	0.0217733	-0.326771	L2 Bone Mineral Density	anthropometric	dexa	2-thioxothiazolidine-4-carboxylic acid(ng/mL)	pollutant	VOC	2	1	1	> BY & Bonf.	dexa	VOC	13130	5	Volatile Organics	1
expo	URXTTC	DXXL3A	-0.0102248	0.0314914	0.800135	0.766881	-0.324686	1.57445	1.57445	0.364858	2	2	-9	-2	0.00514066	0.0151174	0.340049	0.736271	2.41318e-05	0.394673	3859	0.00514066	0.736271	0.0151174	0.340049	L3 area	anthropometric	dexa	2-thioxothiazolidine-4-carboxylic acid(ng/mL)	pollutant	VOC	2	1	1	> BY & Bonf.	dexa	VOC	13130	5	Volatile Organics	1
expo	URXTTC	DXXL3BMC	-0.039552	0.0245383	0.353508	0.229502	-1.61185	0.907578	0.907578	0	2	2	-9	-2	-0.0228911	0.0167359	-1.36778	0.181887	0.000478504	0.223554	3859	-0.0228911	0.181887	0.0167359	-1.36778	L3 Bone Mineral Composition	anthropometric	dexa	2-thioxothiazolidine-4-carboxylic acid(ng/mL)	pollutant	VOC	2	1	1	> BY & Bonf.	dexa	VOC	13130	5	Volatile Organics	1
expo	URXTTC	DXXL4A	0.0204776	0.0112165	0.319017	0.690884	1.82566	0.158322	0.158322	0	2	2	9	2	0.0145574	0.0174775	0.832923	0.411696	0.000194835	0.347921	3716	0.0145574	0.411696	0.0174775	0.832923	L4 area	anthropometric	dexa	2-thioxothiazolidine-4-carboxylic acid(ng/mL)	pollutant	VOC	2	1	1	> BY & Bonf.	dexa	VOC	13130	5	Volatile Organics	1
expo	URXTTC	DXXL4BMC	-0.00122951	0.0279606	0.972024	0.846383	-0.0439728	0.921882	0.921882	0	2	2	-3	-2	-0.00781838	0.020337	-0.38444	0.703457	5.61995e-05	0.226385	3716	-0.00781838	0.703457	0.020337	-0.38444	L4 Bone Mineral Composition	anthropometric	dexa	2-thioxothiazolidine-4-carboxylic acid(ng/mL)	pollutant	VOC	2	1	1	> BY & Bonf.	dexa	VOC	13130	5	Volatile Organics	1
expo	URXTTC	DXXL4BMD	-0.0123955	0.0318998	0.764057	0.647179	-0.388575	1.0272	1.0272	0.0264819	2	2	-9	-2	-0.0235642	0.0219681	-1.07266	0.292271	0.000510508	0.0870014	3716	-0.0235642	0.292271	0.0219681	-1.07266	L4 Bone Mineral Density	anthropometric	dexa	2-thioxothiazolidine-4-carboxylic acid(ng/mL)	pollutant	VOC	2	1	1	> BY & Bonf.	dexa	VOC	13130	5	Volatile Organics	1
expo	LBXV07N	DXASPND0	0.00039445	0.0189284	0.986735	0.969422	0.020839	2.3224	2.3224	0.569411	2	2	7	2	0.008533	0.00758221	1.1254	0.27702	7.10443e-05	0.18086	2408	0.008533	0.27702	0.00758221	1.1254	Calculated D0 for spine	anthropometric	dexa	Blood Heptane (ng/mL)	pollutant	VOC	2	1	1	> BY & Bonf.	dexa	VOC	13130	5	Volatile Organics	1
expo	LBXV07N	DXASPNK	0.0409773	0.030323	0.40557	0.0422721	1.35136	4.08695	4.08695	0.755319	2	2	9	2	0.0589925	0.00917108	6.43244	8.28445e-06	0.00339562	0.0441286	2408	0.0589925	8.28445e-06	0.00917108	6.43244	Calculated K for spine	anthropometric	dexa	Blood Heptane (ng/mL)	pollutant	VOC	2	0.00151761	1	BY<0.05	dexa	VOC	13130	5	Volatile Organics	0.00818318
expo	LBXV07N	DXXL1A	0.000607576	0.0011761	0.696433	0.922761	0.516603	0.024328	0.024328	0	2	2	1	0	-0.00266644	0.00577307	-0.461875	0.650389	6.91915e-06	0.444148	2170	-0.00266644	0.650389	0.00577307	-0.461875	L1 area	anthropometric	dexa	Blood Heptane (ng/mL)	pollutant	VOC	2	1	1	> BY & Bonf.	dexa	VOC	13130	5	Volatile Organics	1
expo	LBXV07N	DXXL1BMC	-0.00495273	0.00139476	0.174755	0.79044	-3.55096	0.0104269	0.0104269	0	2	2	-9	-2	-0.0182663	0.010119	-1.80515	0.0899022	0.000324706	0.297468	2170	-0.0182663	0.0899022	0.010119	-1.80515	L1 Bone Mineral Composition	anthropometric	dexa	Blood Heptane (ng/mL)	pollutant	VOC	2	1	1	> BY & Bonf.	dexa	VOC	13130	5	Volatile Organics	1
expo	LBXV07N	DXXL1BMD	-0.00575254	0.00890333	0.634811	0.70269	-0.646112	0.339455	0.339455	0	2	2	-9	-2	-0.0342316	0.0130035	-2.63249	0.018104	0.00114037	0.0942222	2170	-0.0342316	0.018104	0.0130035	-2.63249	L1 Bone Mineral Density	anthropometric	dexa	Blood Heptane (ng/mL)	pollutant	VOC	2	0.873167	1	> BY & Bonf.	dexa	VOC	13130	5	Volatile Organics	0.551605
expo	LBXV07N	DXXL2A	-0.000278928	0.00938465	0.981084	0.6874	-0.0297217	2.74796	2.74796	0.636094	2	2	-1	-2	0.0104112	0.00472727	2.20237	0.0426495	0.000105135	0.471592	2002	0.0104112	0.0426495	0.00472727	2.20237	L2 area	anthropometric	dexa	Blood Heptane (ng/mL)	pollutant	VOC	2	1	1	> BY & Bonf.	dexa	VOC	13130	5	Volatile Organics	1
expo	LBXV07N	DXXL2BMC	-0.00392906	0.00461449	0.550965	0.896081	-0.851462	0.173547	0.173547	0	2	2	-9	-2	-0.0103019	0.00962183	-1.07068	0.300201	0.000102938	0.319348	2002	-0.0103019	0.300201	0.00962183	-1.07068	L2 Bone Mineral Composition	anthropometric	dexa	Blood Heptane (ng/mL)	pollutant	VOC	2	1	1	> BY & Bonf.	dexa	VOC	13130	5	Volatile Organics	1
expo	LBXV07N	DXXL2BMD	-0.00294193	0.00647109	0.728357	0.824115	-0.454627	0.188782	0.188782	0	2	2	-9	-2	-0.0286235	0.0142547	-2.008	0.0618354	0.000794673	0.121977	2002	-0.0286235	0.0618354	0.0142547	-2.008	L2 Bone Mineral Density	anthropometric	dexa	Blood Heptane (ng/mL)	pollutant	VOC	2	1	1	> BY & Bonf.	dexa	VOC	13130	5	Volatile Organics	1
expo	LBXV07N	DXXL3A	0.011192	0.00753403	0.377188	0.28095	1.48553	1.16522	1.16522	0.141795	2	2	1	0	0.0109365	0.00385295	2.83847	0.0118605	0.000115774	0.454953	1935	0.0109365	0.0118605	0.00385295	2.83847	L3 area	anthropometric	dexa	Blood Heptane (ng/mL)	pollutant	VOC	2	0.630161	1	> BY & Bonf.	dexa	VOC	13130	5	Volatile Organics	0.442438
expo	LBXV07N	DXXL3BMC	-0.00442415	0.00229149	0.304244	0.726078	-1.93068	0.11198	0.11198	0	2	2	-9	-2	-0.00339957	0.00558953	-0.608202	0.55159	1.11867e-05	0.277239	1935	-0.00339957	0.55159	0.00558953	-0.608202	L3 Bone Mineral Composition	anthropometric	dexa	Blood Heptane (ng/mL)	pollutant	VOC	2	1	1	> BY & Bonf.	dexa	VOC	13130	5	Volatile Organics	1
expo	LBXV07N	DXXL4A	-0.0137474	0.0170769	0.5685	0.29698	-0.805027	5.2108	5.2108	0.808091	2	2	-9	-2	-0.00423925	0.00569274	-0.744677	0.467265	1.73595e-05	0.370012	1819	-0.00423925	0.467265	0.00569274	-0.744677	L4 area	anthropometric	dexa	Blood Heptane (ng/mL)	pollutant	VOC	2	1	1	> BY & Bonf.	dexa	VOC	13130	5	Volatile Organics	1
expo	LBXV07N	DXXL4BMC	-0.0261892	0.0179836	0.383073	0.197904	-1.45629	2.5215	2.5215	0.603411	2	2	-9	-2	-0.00862504	0.00652422	-1.322	0.204757	7.18589e-05	0.271632	1819	-0.00862504	0.204757	0.00652422	-1.322	L4 Bone Mineral Composition	anthropometric	dexa	Blood Heptane (ng/mL)	pollutant	VOC	2	1	1	> BY & Bonf.	dexa	VOC	13130	5	Volatile Organics	1
expo	LBXV07N	DXXL4BMD	-0.0291405	0.0115797	0.240796	0.145089	-2.51651	1.0681	1.0681	0.063755	2	2	-9	-2	-0.0123176	0.00900349	-1.36809	0.19019	0.000146559	0.0924689	1819	-0.0123176	0.19019	0.00900349	-1.36809	L4 Bone Mineral Density	anthropometric	dexa	Blood Heptane (ng/mL)	pollutant	VOC	2	1	1	> BY & Bonf.	dexa	VOC	13130	5	Volatile Organics	1
expo	LBXV07N	DXXOSA	-0.00391605	0.00547442	0.604694	0.906484	-0.715337	1.57119	1.57119	0.363539	2	2	-1	-2	0.00317505	0.00500344	0.634573	0.534676	9.65032e-06	0.468744	1428	0.00317505	0.534676	0.00500344	0.634573	Total spine area	anthropometric	dexa	Blood Heptane (ng/mL)	pollutant	VOC	2	1	1	> BY & Bonf.	dexa	VOC	13130	5	Volatile Organics	1
expo	LBXV07N	DXXOSBMC	-0.0100328	0.00145987	0.0919893	0.466061	-6.87235	0.024543	0.024543	0	2	2	-9	-2	-0.0193932	0.00920175	-2.10755	0.0511961	0.000360031	0.29652	1428	-0.0193932	0.0511961	0.00920175	-2.10755	Total spine BMC	anthropometric	dexa	Blood Heptane (ng/mL)	pollutant	VOC	2	1	1	> BY & Bonf.	dexa	VOC	13130	5	Volatile Organics	1
expo	LBXV07N	DXXOSBMD	-0.0107895	0.0145617	0.594037	0.507186	-0.740951	0.839306	0.839306	0	2	2	-9	-2	-0.0374507	0.0137739	-2.71896	0.0151709	0.00134265	0.0916081	1428	-0.0374507	0.0151709	0.0137739	-2.71896	Total spine BMD	anthropometric	dexa	Blood Heptane (ng/mL)	pollutant	VOC	2	0.760516	1	> BY & Bonf.	dexa	VOC	13130	5	Volatile Organics	0.519979
expo	LBXV08N	DXASPND0	0.0275801	0.00882666	0.197185	0.216763	3.12463	0.443967	0.443967	0	2	2	9	2	0.0131728	0.022646	0.581682	0.568886	0.000172494	0.183577	2426	0.0131728	0.568886	0.022646	0.581682	Calculated D0 for spine	anthropometric	dexa	Blood Octane (ng/mL)	pollutant	VOC	2	1	1	> BY & Bonf.	dexa	VOC	13130	5	Volatile Organics	1
expo	LBXV08N	DXASPNK	-0.0301007	0.0153132	0.299599	0.314572	-1.96567	0.5098	0.5098	0	2	2	-9	-2	-0.0162418	0.0219908	-0.738574	0.470862	0.000262234	0.0417739	2426	-0.0162418	0.470862	0.0219908	-0.738574	Calculated K for spine	anthropometric	dexa	Blood Octane (ng/mL)	pollutant	VOC	2	1	1	> BY & Bonf.	dexa	VOC	13130	5	Volatile Organics	1
expo	LBXV08N	DXXL1A	-0.00769549	0.0146695	0.692432	0.987784	-0.524592	1.84296	1.84296	0.457396	2	2	-9	-2	0.00262054	0.00963786	0.271901	0.789175	6.82453e-06	0.445768	2185	0.00262054	0.789175	0.00963786	0.271901	L1 area	anthropometric	dexa	Blood Octane (ng/mL)	pollutant	VOC	2	1	1	> BY & Bonf.	dexa	VOC	13130	5	Volatile Organics	1
expo	LBXV08N	DXXL1BMC	-0.0245662	0.0118465	0.286051	0.272434	-2.07371	0.821776	0.821776	0	2	2	-9	-2	-0.0145537	0.0106993	-1.36025	0.192609	0.000210492	0.303451	2185	-0.0145537	0.192609	0.0106993	-1.36025	L1 Bone Mineral Composition	anthropometric	dexa	Blood Octane (ng/mL)	pollutant	VOC	2	1	1	> BY & Bonf.	dexa	VOC	13130	5	Volatile Organics	1
expo	LBXV08N	DXXL1BMD	-0.0374183	0.000520572	0.00885623	0.0288347	-71.8792	0.00185306	0.00185306	0	2	2	-9	-2	-0.0264641	0.0124023	-2.1338	0.0486852	0.00069599	0.0990295	2185	-0.0264641	0.0486852	0.0124023	-2.1338	L1 Bone Mineral Density	anthropometric	dexa	Blood Octane (ng/mL)	pollutant	VOC	2	1	1	> BY & Bonf.	dexa	VOC	13130	5	Volatile Organics	1
expo	LBXV08N	DXXL2A	-0.0158207	0.0246238	0.636437	0.439245	-0.642498	3.67477	3.67477	0.727874	2	2	-9	-2	-0.0133839	0.00827394	-1.61759	0.125292	0.000178022	0.473161	2019	-0.0133839	0.125292	0.00827394	-1.61759	L2 area	anthropometric	dexa	Blood Octane (ng/mL)	pollutant	VOC	2	1	1	> BY & Bonf.	dexa	VOC	13130	5	Volatile Organics	1
expo	LBXV08N	DXXL2BMC	-0.0297788	0.014023	0.280177	0.0658146	-2.12357	1.54845	1.54845	0.354194	2	2	-9	-2	-0.0213724	0.0104361	-2.04792	0.0573482	0.000453958	0.324945	2019	-0.0213724	0.0573482	0.0104361	-2.04792	L2 Bone Mineral Composition	anthropometric	dexa	Blood Octane (ng/mL)	pollutant	VOC	2	1	1	> BY & Bonf.	dexa	VOC	13130	5	Volatile Organics	1
expo	LBXV08N	DXXL2BMD	-0.0348633	0.000680178	0.0124188	0.0453599	-51.2562	0.00304799	0.00304799	0	2	2	-9	-2	-0.023599	0.0115806	-2.03781	0.0584562	0.000553475	0.126468	2019	-0.023599	0.0584562	0.0115806	-2.03781	L2 Bone Mineral Density	anthropometric	dexa	Blood Octane (ng/mL)	pollutant	VOC	2	1	1	> BY & Bonf.	dexa	VOC	13130	5	Volatile Organics	1
expo	LBXV08N	DXXL3A	-0.0139784	0.00562005	0.243364	0.455463	-2.48723	0.163665	0.163665	0	2	2	-9	-2	-0.0102219	0.0157017	-0.651008	0.524282	0.000103808	0.457776	1948	-0.0102219	0.524282	0.0157017	-0.651008	L3 area	anthropometric	dexa	Blood Octane (ng/mL)	pollutant	VOC	2	1	1	> BY & Bonf.	dexa	VOC	13130	5	Volatile Organics	1
expo	LBXV08N	DXXL3BMC	-0.0324303	0.00758528	0.146273	0.0414981	-4.27542	0.453897	0.453897	0	2	2	-9	-2	-0.0218986	0.0126981	-1.72456	0.103868	0.000476428	0.284973	1948	-0.0218986	0.103868	0.0126981	-1.72456	L3 Bone Mineral Composition	anthropometric	dexa	Blood Octane (ng/mL)	pollutant	VOC	2	1	1	> BY & Bonf.	dexa	VOC	13130	5	Volatile Organics	1
expo	LBXV08N	DXXL4A	0.0123929	0.00520506	0.253139	0.497811	2.38094	0.141222	0.141222	0	2	2	5	0	0.011483	0.0117391	0.97819	0.34254	0.000130761	0.375251	1828	0.011483	0.34254	0.0117391	0.97819	L4 area	anthropometric	dexa	Blood Octane (ng/mL)	pollutant	VOC	2	1	1	> BY & Bonf.	dexa	VOC	13130	5	Volatile Organics	1
expo	LBXV08N	DXXL4BMC	-0.0166026	0.0018222	0.069593	0.446126	-9.11128	0.016102	0.016102	0	2	2	-9	-2	-0.00864119	0.0124085	-0.696394	0.496176	7.40481e-05	0.276227	1828	-0.00864119	0.496176	0.0124085	-0.696394	L4 Bone Mineral Composition	anthropometric	dexa	Blood Octane (ng/mL)	pollutant	VOC	2	1	1	> BY & Bonf.	dexa	VOC	13130	5	Volatile Organics	1
expo	LBXV08N	DXXL4BMD	-0.0387929	0.000873585	0.0143338	0.0255234	-44.4065	0.00531521	0.00531521	0	2	2	-9	-2	-0.02513	0.0130771	-1.92169	0.0726402	0.000626257	0.095397	1828	-0.02513	0.0726402	0.0130771	-1.92169	L4 Bone Mineral Density	anthropometric	dexa	Blood Octane (ng/mL)	pollutant	VOC	2	1	1	> BY & Bonf.	dexa	VOC	13130	5	Volatile Organics	1
expo	LBXV08N	DXXOSA	0.00389889	0.0122885	0.804408	0.49961	0.317281	1.678	1.678	0.404051	2	2	-1	0	0.00832672	0.00979751	0.849882	0.407929	6.86423e-05	0.471315	1431	0.00832672	0.407929	0.00979751	0.849882	Total spine area	anthropometric	dexa	Blood Octane (ng/mL)	pollutant	VOC	2	1	1	> BY & Bonf.	dexa	VOC	13130	5	Volatile Organics	1
expo	LBXV08N	DXXOSBMC	-0.0259444	0.00976773	0.22923	0.336455	-2.65613	0.4501	0.4501	0	2	2	-9	-2	-0.0156053	0.0111756	-1.39638	0.181673	0.000241095	0.303302	1431	-0.0156053	0.181673	0.0111756	-1.39638	Total spine BMC	anthropometric	dexa	Blood Octane (ng/mL)	pollutant	VOC	2	1	1	> BY & Bonf.	dexa	VOC	13130	5	Volatile Organics	1
expo	LBXV08N	DXXOSBMD	-0.0486348	0.000890003	0.0116487	0.0308103	-54.6456	0.00367332	0.00367332	0	2	2	-9	-2	-0.0342015	0.013912	-2.45842	0.025735	0.00115807	0.0981228	1431	-0.0342015	0.025735	0.013912	-2.45842	Total spine BMD	anthropometric	dexa	Blood Octane (ng/mL)	pollutant	VOC	2	1	1	> BY & Bonf.	dexa	VOC	13130	5	Volatile Organics	0.730201
expo	LBXVC6	DXASPND0	-0.00773632	0.0108092	0.604535	0.21833	-0.715715	2.376	2.376	0.579125	2	2	-7	-2	-0.030729	0.0212423	-1.44659	0.167317	0.000935056	0.182898	2373	-0.030729	0.167317	0.0212423	-1.44659	Calculated D0 for spine	anthropometric	dexa	Blood Cyclohexane (ng/mL)	pollutant	VOC	2	1	1	> BY & Bonf.	dexa	VOC	13130	5	Volatile Organics	1
expo	LBXVC6	DXASPNK	-0.0114933	0.00659262	0.331543	0.648051	-1.74335	0.341991	0.341991	0	2	2	-9	-2	0.00168526	0.0248663	0.0677728	0.946806	2.81238e-06	0.0452975	2373	0.00168526	0.946806	0.0248663	0.0677728	Calculated K for spine	anthropometric	dexa	Blood Cyclohexane (ng/mL)	pollutant	VOC	2	1	1	> BY & Bonf.	dexa	VOC	13130	5	Volatile Organics	1
expo	LBXVC6	DXXL1A	-0.0242122	0.0132267	0.3183	0.395324	-1.83056	0.697936	0.697936	0	2	2	-3	0	-0.00449313	0.0257775	-0.174304	0.863813	1.99567e-05	0.449487	2137	-0.00449313	0.863813	0.0257775	-0.174304	L1 area	anthropometric	dexa	Blood Cyclohexane (ng/mL)	pollutant	VOC	2	1	1	> BY & Bonf.	dexa	VOC	13130	5	Volatile Organics	1
expo	LBXVC6	DXXL1BMC	-0.0358218	0.00609022	0.107209	0.0438679	-5.88186	0.391381	0.391381	0	2	2	-9	-2	-0.0141343	0.03198	-0.441975	0.664423	0.000197489	0.305994	2137	-0.0141343	0.664423	0.03198	-0.441975	L1 Bone Mineral Composition	anthropometric	dexa	Blood Cyclohexane (ng/mL)	pollutant	VOC	2	1	1	> BY & Bonf.	dexa	VOC	13130	5	Volatile Organics	1
expo	LBXVC6	DXXL1BMD	-0.0224599	0.000282999	0.0080211	0.395531	-79.364	0.000244532	0.000244532	0	2	2	-9	-2	-0.0224175	0.0338963	-0.661356	0.517795	0.000496782	0.099868	2137	-0.0224175	0.517795	0.0338963	-0.661356	L1 Bone Mineral Density	anthropometric	dexa	Blood Cyclohexane (ng/mL)	pollutant	VOC	2	1	1	> BY & Bonf.	dexa	VOC	13130	5	Volatile Organics	1
expo	LBXVC6	DXXL2A	0.00232323	0.00752118	0.809273	0.937776	0.308891	0.392599	0.392599	0	2	2	9	2	-0.0176631	0.0278028	-0.635299	0.534215	0.000307858	0.46952	1972	-0.0176631	0.534215	0.0278028	-0.635299	L2 area	anthropometric	dexa	Blood Cyclohexane (ng/mL)	pollutant	VOC	2	1	1	> BY & Bonf.	dexa	VOC	13130	5	Volatile Organics	1
expo	LBXVC6	DXXL2BMC	-0.0414824	0.00281964	0.0432058	0.00377843	-14.712	0.120536	0.120536	0	2	2	-9	-2	-0.0246761	0.0284653	-0.866885	0.398819	0.000600856	0.325438	1972	-0.0246761	0.398819	0.0284653	-0.866885	L2 Bone Mineral Composition	anthropometric	dexa	Blood Cyclohexane (ng/mL)	pollutant	VOC	2	1	1	> BY & Bonf.	dexa	VOC	13130	5	Volatile Organics	1
expo	LBXVC6	DXXL2BMD	-0.0650808	0.0137183	0.132256	0.00280387	-4.74409	1.15369	1.15369	0.133218	2	2	-9	-2	-0.028175	0.0281221	-1.00188	0.331313	0.000783331	0.128173	1972	-0.028175	0.331313	0.0281221	-1.00188	L2 Bone Mineral Density	anthropometric	dexa	Blood Cyclohexane (ng/mL)	pollutant	VOC	2	1	1	> BY & Bonf.	dexa	VOC	13130	5	Volatile Organics	1
expo	LBXVC6	DXXL3A	-0.00248708	0.00223718	0.466356	0.893917	-1.1117	0.369212	0.369212	0	2	2	-1	0	0.00622434	0.0179225	0.347292	0.732898	3.82556e-05	0.45495	1904	0.00622434	0.732898	0.0179225	0.347292	L3 area	anthropometric	dexa	Blood Cyclohexane (ng/mL)	pollutant	VOC	2	1	1	> BY & Bonf.	dexa	VOC	13130	5	Volatile Organics	1
expo	LBXVC6	DXXL3BMC	0.00340459	0.000134607	0.0251569	0.884336	25.2927	7.71038e-05	7.71038e-05	0	2	2	-1	0	-0.00145308	0.0281661	-0.0515899	0.959494	2.08492e-06	0.284459	1904	-0.00145308	0.959494	0.0281661	-0.0515899	L3 Bone Mineral Composition	anthropometric	dexa	Blood Cyclohexane (ng/mL)	pollutant	VOC	2	1	1	> BY & Bonf.	dexa	VOC	13130	5	Volatile Organics	1
expo	LBXVC6	DXXL4A	0.0180701	0.00358496	0.124681	0.0945167	5.04052	0.36671	0.36671	0	2	2	9	2	0.00355633	0.0172922	0.205661	0.83965	1.24822e-05	0.369748	1793	0.00355633	0.83965	0.0172922	0.205661	L4 area	anthropometric	dexa	Blood Cyclohexane (ng/mL)	pollutant	VOC	2	1	1	> BY & Bonf.	dexa	VOC	13130	5	Volatile Organics	1
expo	LBXVC6	DXXL4BMC	0.0147839	0.0111608	0.411669	0.674978	1.32463	0.366135	0.366135	0	2	2	7	2	-0.0022814	0.0286204	-0.0797125	0.937454	5.13676e-06	0.275653	1793	-0.0022814	0.937454	0.0286204	-0.0797125	L4 Bone Mineral Composition	anthropometric	dexa	Blood Cyclohexane (ng/mL)	pollutant	VOC	2	1	1	> BY & Bonf.	dexa	VOC	13130	5	Volatile Organics	1
expo	LBXVC6	DXXL4BMD	0.001512	0.0115944	0.917446	0.972712	0.130408	0.228901	0.228901	0	2	2	-5	0	-0.0105963	0.0330763	-0.320359	0.752842	0.000110814	0.096308	1793	-0.0105963	0.752842	0.0330763	-0.320359	L4 Bone Mineral Density	anthropometric	dexa	Blood Cyclohexane (ng/mL)	pollutant	VOC	2	1	1	> BY & Bonf.	dexa	VOC	13130	5	Volatile Organics	1
expo	LBXVC6	DXXOSA	-0.0218822	0.0318242	0.61653	0.549105	-0.687598	1.66747	1.66747	0.400289	2	2	-5	-2	0.00498214	0.0268345	0.185662	0.855043	2.4343e-05	0.467374	1400	0.00498214	0.855043	0.0268345	0.185662	Total spine area	anthropometric	dexa	Blood Cyclohexane (ng/mL)	pollutant	VOC	2	1	1	> BY & Bonf.	dexa	VOC	13130	5	Volatile Organics	1
expo	LBXVC6	DXXOSBMC	-0.0744159	0.0181704	0.152462	0.000564762	-4.09545	2.74311	2.74311	0.635451	2	2	-9	-2	-0.00188604	0.040824	-0.0461992	0.963723	3.48854e-06	0.304236	1400	-0.00188604	0.963723	0.040824	-0.0461992	Total spine BMC	anthropometric	dexa	Blood Cyclohexane (ng/mL)	pollutant	VOC	2	1	1	> BY & Bonf.	dexa	VOC	13130	5	Volatile Organics	1
expo	LBXVC6	DXXOSBMD	-0.0526382	0.034838	0.372202	0.293022	-1.51094	1.14301	1.14301	0.125118	2	2	-9	-2	-0.0133281	0.0467442	-0.285128	0.779204	0.000174212	0.0969481	1400	-0.0133281	0.779204	0.0467442	-0.285128	Total spine BMD	anthropometric	dexa	Blood Cyclohexane (ng/mL)	pollutant	VOC	2	1	1	> BY & Bonf.	dexa	VOC	13130	5	Volatile Organics	1
expo	LBXVEA	DXASPND0	0.0492408	0.0116376	0.147748	0.146407	4.23117	0.411209	0.411209	0	2	2	9	2	0.0373453	0.0328302	1.13753	0.272066	0.00137138	0.189125	2420	0.0373453	0.272066	0.0328302	1.13753	Calculated D0 for spine	anthropometric	dexa	Blood Ethyl Acetate (ng/mL)	pollutant	VOC	2	1	1	> BY & Bonf.	dexa	VOC	13130	5	Volatile Organics	1
expo	LBXVEA	DXASPNK	-0.0046605	0.00477621	0.507806	0.809292	-0.975773	0.0725568	0.0725568	0	2	2	-9	-2	-0.0139167	0.0272056	-0.511539	0.615961	0.00019044	0.0444972	2420	-0.0139167	0.615961	0.0272056	-0.511539	Calculated K for spine	anthropometric	dexa	Blood Ethyl Acetate (ng/mL)	pollutant	VOC	2	1	1	> BY & Bonf.	dexa	VOC	13130	5	Volatile Organics	1
expo	LBXVEA	DXXL1A	0.00955527	0.00688971	0.3977	0.686174	1.38689	0.16885	0.16885	0	2	2	9	2	0.00956788	0.0169342	0.565004	0.579908	8.98753e-05	0.442231	2180	0.00956788	0.579908	0.0169342	0.565004	L1 area	anthropometric	dexa	Blood Ethyl Acetate (ng/mL)	pollutant	VOC	2	1	1	> BY & Bonf.	dexa	VOC	13130	5	Volatile Organics	1
expo	LBXVEA	DXXL1BMC	-0.0168184	0.00350875	0.130937	0.548386	-4.79329	0.0473322	0.0473322	0	2	2	-1	0	-0.0125049	0.0267116	-0.468145	0.645995	0.000153522	0.303572	2180	-0.0125049	0.645995	0.0267116	-0.468145	L1 Bone Mineral Composition	anthropometric	dexa	Blood Ethyl Acetate (ng/mL)	pollutant	VOC	2	1	1	> BY & Bonf.	dexa	VOC	13130	5	Volatile Organics	1
expo	LBXVEA	DXXL1BMD	-0.0253736	0.00219179	0.0548556	0.303859	-11.5766	0.0178859	0.0178859	0	2	2	-1	0	-0.0288853	0.0292476	-0.987613	0.338043	0.000819148	0.100321	2180	-0.0288853	0.338043	0.0292476	-0.987613	L1 Bone Mineral Density	anthropometric	dexa	Blood Ethyl Acetate (ng/mL)	pollutant	VOC	2	1	1	> BY & Bonf.	dexa	VOC	13130	5	Volatile Organics	1
expo	LBXVEA	DXXL2A	0.000945492	0.00641807	0.906885	0.99346	0.147317	0.403226	0.403226	0	2	2	3	2	-0.00692832	0.0116941	-0.592462	0.561821	4.72076e-05	0.470814	2011	-0.00692832	0.561821	0.0116941	-0.592462	L2 area	anthropometric	dexa	Blood Ethyl Acetate (ng/mL)	pollutant	VOC	2	1	1	> BY & Bonf.	dexa	VOC	13130	5	Volatile Organics	1
expo	LBXVEA	DXXL2BMC	-0.0129465	0.000953112	0.0467831	0.18935	-13.5834	0.032552	0.032552	0	2	2	-1	0	-0.0163409	0.0226407	-0.72175	0.480864	0.000262609	0.322848	2011	-0.0163409	0.480864	0.0226407	-0.72175	L2 Bone Mineral Composition	anthropometric	dexa	Blood Ethyl Acetate (ng/mL)	pollutant	VOC	2	1	1	> BY & Bonf.	dexa	VOC	13130	5	Volatile Organics	1
expo	LBXVEA	DXXL2BMD	-0.022616	0.00268852	0.075326	0.100954	-8.41205	0.140206	0.140206	0	2	2	-7	-2	-0.0197987	0.0307907	-0.64301	0.529326	0.000385506	0.125007	2011	-0.0197987	0.529326	0.0307907	-0.64301	L2 Bone Mineral Density	anthropometric	dexa	Blood Ethyl Acetate (ng/mL)	pollutant	VOC	2	1	1	> BY & Bonf.	dexa	VOC	13130	5	Volatile Organics	1
expo	LBXVEA	DXXL3A	-0.0111991	0.0153042	0.597828	0.608009	-0.731768	0.87792	0.87792	0	2	2	-1	0	-0.0110424	0.0164223	-0.672402	0.510922	0.000119316	0.456287	1940	-0.0110424	0.510922	0.0164223	-0.672402	L3 area	anthropometric	dexa	Blood Ethyl Acetate (ng/mL)	pollutant	VOC	2	1	1	> BY & Bonf.	dexa	VOC	13130	5	Volatile Organics	1
expo	LBXVEA	DXXL3BMC	-0.0294669	0.0248405	0.445899	0.524752	-1.18624	1.01945	1.01945	0.0190798	2	2	-1	0	-0.0129629	0.0295841	-0.438171	0.667121	0.000164429	0.283383	1940	-0.0129629	0.667121	0.0295841	-0.438171	L3 Bone Mineral Composition	anthropometric	dexa	Blood Ethyl Acetate (ng/mL)	pollutant	VOC	2	1	1	> BY & Bonf.	dexa	VOC	13130	5	Volatile Organics	1
expo	LBXVEA	DXXL4A	0.0035859	0.0111127	0.801288	0.736604	0.322684	0.867798	0.867798	0	2	2	5	2	0.0104428	0.0135613	0.770044	0.452494	0.000106982	0.369598	1826	0.0104428	0.452494	0.0135613	0.770044	L4 area	anthropometric	dexa	Blood Ethyl Acetate (ng/mL)	pollutant	VOC	2	1	1	> BY & Bonf.	dexa	VOC	13130	5	Volatile Organics	1
expo	LBXVEA	DXXL4BMC	-0.0312066	0.0110891	0.21736	0.20005	-2.81417	0.798799	0.798799	0	2	2	-1	0	-0.0123745	0.0232062	-0.533242	0.601195	0.000150223	0.273835	1826	-0.0123745	0.601195	0.0232062	-0.533242	L4 Bone Mineral Composition	anthropometric	dexa	Blood Ethyl Acetate (ng/mL)	pollutant	VOC	2	1	1	> BY & Bonf.	dexa	VOC	13130	5	Volatile Organics	1
expo	LBXVEA	DXXL4BMD	-0.0381522	0.0115569	0.187248	0.235448	-3.30126	0.355242	0.355242	0	2	2	-9	-2	-0.0273753	0.0251032	-1.09051	0.29164	0.000735182	0.0953405	1826	-0.0273753	0.29164	0.0251032	-1.09051	L4 Bone Mineral Density	anthropometric	dexa	Blood Ethyl Acetate (ng/mL)	pollutant	VOC	2	1	1	> BY & Bonf.	dexa	VOC	13130	5	Volatile Organics	1
expo	LBXVEA	DXXOSA	0.0146972	0.00399635	0.169018	0.364286	3.67765	0.113374	0.113374	0	2	2	9	2	0.0166094	0.0160147	1.03713	0.315094	0.000269595	0.463441	1429	0.0166094	0.315094	0.0160147	1.03713	Total spine area	anthropometric	dexa	Blood Ethyl Acetate (ng/mL)	pollutant	VOC	2	1	1	> BY & Bonf.	dexa	VOC	13130	5	Volatile Organics	1
expo	LBXVEA	DXXOSBMC	-0.0161555	0.00842993	0.306173	0.569479	-1.91644	0.597525	0.597525	0	2	2	-1	0	0.00563609	0.0376777	0.149587	0.88296	3.10427e-05	0.299034	1429	0.00563609	0.88296	0.0376777	0.149587	Total spine BMC	anthropometric	dexa	Blood Ethyl Acetate (ng/mL)	pollutant	VOC	2	1	1	> BY & Bonf.	dexa	VOC	13130	5	Volatile Organics	1
expo	LBXVEA	DXXOSBMD	-0.0379221	0.0071672	0.118917	0.0220337	-5.29105	0.80796	0.80796	0	2	2	-7	-2	-0.00920919	0.042316	-0.217629	0.830469	8.28792e-05	0.0963616	1429	-0.00920919	0.830469	0.042316	-0.217629	Total spine BMD	anthropometric	dexa	Blood Ethyl Acetate (ng/mL)	pollutant	VOC	2	1	1	> BY & Bonf.	dexa	VOC	13130	5	Volatile Organics	1
expo	LBXVEC	DXASPND0	-0.0283016	0.0054632	0.121396	0.00041032	-5.18042	1.65892	1.65892	0.3972	2	2	-9	-2	-0.0173223	0.00700648	-2.47232	0.0250278	0.000298711	0.181937	2423	-0.0173223	0.0250278	0.00700648	-2.47232	Calculated D0 for spine	anthropometric	dexa	Blood Chloroethane (ng/mL)	pollutant	VOC	2	1	1	> BY & Bonf.	dexa	VOC	13130	5	Volatile Organics	0.507984
expo	LBXVEC	DXASPNK	0.0198961	0.00822772	0.249631	0.00578239	2.41818	2.78212	2.78212	0.640562	2	2	9	2	0.0163619	0.011808	1.38566	0.184862	0.000266506	0.0427514	2423	0.0163619	0.184862	0.011808	1.38566	Calculated K for spine	anthropometric	dexa	Blood Chloroethane (ng/mL)	pollutant	VOC	2	1	1	> BY & Bonf.	dexa	VOC	13130	5	Volatile Organics	1
expo	LBXVEC	DXXL1A	-0.00401061	0.00431888	0.523551	0.132741	-0.928622	2.69732	2.69732	0.629262	2	2	-1	0	-0.00951431	0.00674146	-1.41131	0.177302	9.00687e-05	0.443702	2184	-0.00951431	0.177302	0.00674146	-1.41131	L1 area	anthropometric	dexa	Blood Chloroethane (ng/mL)	pollutant	VOC	2	1	1	> BY & Bonf.	dexa	VOC	13130	5	Volatile Organics	1
expo	LBXVEC	DXXL1BMC	-0.0247557	0.0080661	0.200523	1.8778e-12	-3.0691	10.1948	10.1948	0.901911	2	2	-9	-2	-0.0244843	0.00871204	-2.8104	0.0125687	0.00059648	0.302275	2184	-0.0244843	0.0125687	0.00871204	-2.8104	L1 Bone Mineral Composition	anthropometric	dexa	Blood Chloroethane (ng/mL)	pollutant	VOC	2	0.658237	1	> BY & Bonf.	dexa	VOC	13130	5	Volatile Organics	0.483729
expo	LBXVEC	DXXL1BMD	-0.0258137	0.00562834	0.136668	2.29243e-07	-4.58637	2.42981	2.42981	0.588445	2	2	-9	-2	-0.0285388	0.00962022	-2.96654	0.00909201	0.000810382	0.0984218	2184	-0.0285388	0.00909201	0.00962022	-2.96654	L1 Bone Mineral Density	anthropometric	dexa	Blood Chloroethane (ng/mL)	pollutant	VOC	2	0.512785	1	> BY & Bonf.	dexa	VOC	13130	5	Volatile Organics	0.34632
expo	LBXVEC	DXXL2A	-0.00333711	0.00722373	0.724497	0.0583864	-0.461964	8.5229	8.5229	0.882669	2	2	-1	0	-0.0145135	0.0117645	-1.23367	0.235142	0.000209618	0.471997	2021	-0.0145135	0.235142	0.0117645	-1.23367	L2 area	anthropometric	dexa	Blood Chloroethane (ng/mL)	pollutant	VOC	2	1	1	> BY & Bonf.	dexa	VOC	13130	5	Volatile Organics	1
expo	LBXVEC	DXXL2BMC	-0.0236025	0.00878673	0.226881	1.38118e-10	-2.68615	10.0716	10.0716	0.900711	2	2	-9	-2	-0.0275829	0.0107142	-2.57443	0.0203706	0.000757118	0.322608	2021	-0.0275829	0.0203706	0.0107142	-2.57443	L2 Bone Mineral Composition	anthropometric	dexa	Blood Chloroethane (ng/mL)	pollutant	VOC	2	0.953678	1	> BY & Bonf.	dexa	VOC	13130	5	Volatile Organics	0.73175
expo	LBXVEC	DXXL2BMD	-0.0284005	0.00215351	0.0481803	6.48166e-10	-13.188	0.449098	0.449098	0	2	2	-9	-2	-0.0301877	0.00829453	-3.63947	0.00220728	0.000906865	0.125006	2021	-0.0301877	0.00220728	0.00829453	-3.63947	L2 Bone Mineral Density	anthropometric	dexa	Blood Chloroethane (ng/mL)	pollutant	VOC	2	0.16764	1	> BY & Bonf.	dexa	VOC	13130	5	Volatile Organics	0.131071
expo	LBXVEC	DXXL3A	-0.0137277	0.0125018	0.470268	1.39576e-06	-1.09806	27.7727	27.7727	0.963993	2	2	-3	0	-0.0170609	0.0111906	-1.52457	0.146887	0.000289611	0.457162	1949	-0.0170609	0.146887	0.0111906	-1.52457	L3 area	anthropometric	dexa	Blood Chloroethane (ng/mL)	pollutant	VOC	2	1	1	> BY & Bonf.	dexa	VOC	13130	5	Volatile Organics	1
expo	LBXVEC	DXXL3BMC	-0.0273274	0.00300955	0.0698291	9.93408e-10	-9.08023	0.905873	0.905873	0	2	2	-9	-2	-0.0279646	0.00783044	-3.57127	0.00254937	0.000778085	0.281101	1949	-0.0279646	0.00254937	0.00783044	-3.57127	L3 Bone Mineral Composition	anthropometric	dexa	Blood Chloroethane (ng/mL)	pollutant	VOC	2	0.187814	1	> BY & Bonf.	dexa	VOC	13130	5	Volatile Organics	0.154538
expo	LBXVMCP	DXASPND0	-0.00149677	0.0411385	0.976848	0.916613	-0.0363836	3.28427	3.28427	0.695518	2	2	-1	0	-0.0258177	0.0248708	-1.03807	0.314671	0.000660949	0.185325	2415	-0.0258177	0.314671	0.0248708	-1.03807	Calculated D0 for spine	anthropometric	dexa	Blood Methylcyclopentane (ng/mL)	pollutant	VOC	2	1	1	> BY & Bonf.	dexa	VOC	13130	5	Volatile Organics	1
expo	LBXVMCP	DXASPNK	-0.0215827	0.0225315	0.51369	0.526791	-0.957889	0.733385	0.733385	0	2	2	-9	-2	-0.0102002	0.025023	-0.407633	0.688945	0.00010317	0.043146	2415	-0.0102002	0.688945	0.025023	-0.407633	Calculated K for spine	anthropometric	dexa	Blood Methylcyclopentane (ng/mL)	pollutant	VOC	2	1	1	> BY & Bonf.	dexa	VOC	13130	5	Volatile Organics	1
expo	LBXVMCP	DXXL1A	0.0029254	0.0118547	0.845977	0.939991	0.246772	0.302449	0.302449	0	2	2	1	0	-0.00345094	0.0236199	-0.146103	0.885665	1.17869e-05	0.448127	2178	-0.00345094	0.885665	0.0236199	-0.146103	L1 area	anthropometric	dexa	Blood Methylcyclopentane (ng/mL)	pollutant	VOC	2	1	1	> BY & Bonf.	dexa	VOC	13130	5	Volatile Organics	1
expo	LBXVMCP	DXXL1BMC	-0.0127193	0.00728516	0.33114	0.703994	-1.74591	0.0896413	0.0896413	0	2	2	-9	-2	-0.0136186	0.0267584	-0.508946	0.617736	0.000183565	0.302924	2178	-0.0136186	0.617736	0.0267584	-0.508946	L1 Bone Mineral Composition	anthropometric	dexa	Blood Methylcyclopentane (ng/mL)	pollutant	VOC	2	1	1	> BY & Bonf.	dexa	VOC	13130	5	Volatile Organics	1
expo	LBXVMCP	DXXL1BMD	-0.0182211	0.00562037	0.190474	0.595897	-3.24197	0.0533132	0.0533132	0	2	2	-9	-2	-0.0176947	0.0264792	-0.668251	0.513499	0.000309894	0.0976965	2178	-0.0176947	0.513499	0.0264792	-0.668251	L1 Bone Mineral Density	anthropometric	dexa	Blood Methylcyclopentane (ng/mL)	pollutant	VOC	2	1	1	> BY & Bonf.	dexa	VOC	13130	5	Volatile Organics	1
expo	LBXVMCP	DXXL2A	0.0184904	0.0294223	0.642808	0.693809	0.628449	2.63743	2.63743	0.620843	2	2	9	2	-0.0159992	0.0274645	-0.58254	0.568322	0.000252625	0.472084	2011	-0.0159992	0.568322	0.0274645	-0.58254	L2 area	anthropometric	dexa	Blood Methylcyclopentane (ng/mL)	pollutant	VOC	2	1	1	> BY & Bonf.	dexa	VOC	13130	5	Volatile Organics	1
expo	LBXVMCP	DXXL2BMC	-0.0170685	0.0225126	0.587017	0.666589	-0.758175	0.706212	0.706212	0	2	2	-9	-2	-0.0226747	0.0271526	-0.835085	0.415966	0.000507418	0.324276	2011	-0.0226747	0.415966	0.0271526	-0.835085	L2 Bone Mineral Composition	anthropometric	dexa	Blood Methylcyclopentane (ng/mL)	pollutant	VOC	2	1	1	> BY & Bonf.	dexa	VOC	13130	5	Volatile Organics	1
expo	LBXVMCP	DXXL2BMD	-0.027162	0.00705438	0.161766	0.517324	-3.85037	0.0667033	0.0667033	0	2	2	-9	-2	-0.0232293	0.0243839	-0.952648	0.35494	0.00053254	0.125813	2011	-0.0232293	0.35494	0.0243839	-0.952648	L2 Bone Mineral Density	anthropometric	dexa	Blood Methylcyclopentane (ng/mL)	pollutant	VOC	2	1	1	> BY & Bonf.	dexa	VOC	13130	5	Volatile Organics	1
expo	LBXVMCP	DXXL3A	0.00259875	0.000195803	0.0478759	0.894347	13.2722	0.00020111	0.00020111	0	2	2	1	0	0.00470428	0.0170913	0.275244	0.786652	2.18535e-05	0.457276	1940	0.00470428	0.786652	0.0170913	0.275244	L3 area	anthropometric	dexa	Blood Methylcyclopentane (ng/mL)	pollutant	VOC	2	1	1	> BY & Bonf.	dexa	VOC	13130	5	Volatile Organics	1
expo	LBXVMCP	DXXL3BMC	-0.00113487	0.00382677	0.816463	0.962659	-0.296561	0.0285175	0.0285175	0	2	2	-7	-2	0.000847943	0.0252349	0.033602	0.97361	7.10017e-07	0.281932	1940	0.000847943	0.97361	0.0252349	0.033602	L3 Bone Mineral Composition	anthropometric	dexa	Blood Methylcyclopentane (ng/mL)	pollutant	VOC	2	1	1	> BY & Bonf.	dexa	VOC	13130	5	Volatile Organics	1
expo	LBXVMCP	DXXL4A	0.00916512	0.0256765	0.781735	0.528271	0.356946	1.35674	1.35674	0.262937	2	2	1	0	0.0220986	0.0216517	1.02064	0.322612	0.000481864	0.370648	1829	0.0220986	0.322612	0.0216517	1.02064	L4 area	anthropometric	dexa	Blood Methylcyclopentane (ng/mL)	pollutant	VOC	2	1	1	> BY & Bonf.	dexa	VOC	13130	5	Volatile Organics	1
expo	LBXVMCP	DXXL4BMC	0.00926817	0.0258934	0.781177	0.750166	0.357935	0.6125	0.6125	0	2	2	1	0	0.00916465	0.0279906	0.327419	0.747596	8.28759e-05	0.272399	1829	0.00916465	0.747596	0.0279906	0.327419	L4 Bone Mineral Composition	anthropometric	dexa	Blood Methylcyclopentane (ng/mL)	pollutant	VOC	2	1	1	> BY & Bonf.	dexa	VOC	13130	5	Volatile Organics	1
expo	LBXVMCP	DXXL4BMD	-0.0112997	0.00163564	0.0915154	0.820699	-6.90844	0.00226709	0.00226709	0	2	2	-9	-2	-0.00918545	0.0303974	-0.302179	0.766409	8.32526e-05	0.0935071	1829	-0.00918545	0.766409	0.0303974	-0.302179	L4 Bone Mineral Density	anthropometric	dexa	Blood Methylcyclopentane (ng/mL)	pollutant	VOC	2	1	1	> BY & Bonf.	dexa	VOC	13130	5	Volatile Organics	1
expo	LBXVMCP	DXXOSA	0.0269829	0.0200544	0.406897	0.485805	1.34548	0.480302	0.480302	0	2	2	1	0	0.0160557	0.0253231	0.634032	0.53502	0.000251897	0.467501	1435	0.0160557	0.53502	0.0253231	0.634032	Total spine area	anthropometric	dexa	Blood Methylcyclopentane (ng/mL)	pollutant	VOC	2	1	1	> BY & Bonf.	dexa	VOC	13130	5	Volatile Organics	1
expo	LBXVMCP	DXXOSBMC	0.016949	0.0161594	0.48482	0.734412	1.04886	0.159914	0.159914	0	2	2	1	0	0.0112675	0.0372101	0.302807	0.765938	0.000124057	0.299934	1435	0.0112675	0.765938	0.0372101	0.302807	Total spine BMC	anthropometric	dexa	Blood Methylcyclopentane (ng/mL)	pollutant	VOC	2	1	1	> BY & Bonf.	dexa	VOC	13130	5	Volatile Organics	1
expo	LBXVMCP	DXXOSBMD	-0.000180757	0.00461884	0.975099	0.990023	-0.0391348	0.0118772	0.0118772	0	2	2	-5	-2	-0.000723066	0.0415422	-0.0174056	0.986328	5.10884e-07	0.0958208	1435	-0.000723066	0.986328	0.0415422	-0.0174056	Total spine BMD	anthropometric	dexa	Blood Methylcyclopentane (ng/mL)	pollutant	VOC	2	1	1	> BY & Bonf.	dexa	VOC	13130	5	Volatile Organics	1
expo	LBXVTHF	DXASPND0	0.00124329	0.0307222	0.974251	0.819989	0.0404687	1.63864	1.63864	0.389739	2	2	5	2	-0.0128732	0.00389128	-3.30823	0.00444163	0.00016341	0.188269	2406	-0.0128732	0.00444163	0.00389128	-3.30823	Calculated D0 for spine	anthropometric	dexa	Blood Tetrahydrofuran (ng/mL)	pollutant	VOC	2	0.292291	1	> BY & Bonf.	dexa	VOC	13130	5	Volatile Organics	0.122708
expo	LBXVTHF	DXASPNK	-0.0175912	0.0187007	0.519456	0.562225	-0.940671	0.451508	0.451508	0	2	2	-9	-2	-0.032365	0.00590464	-5.48128	5.02635e-05	0.00103289	0.0439112	2406	-0.032365	5.02635e-05	0.00590464	-5.48128	Calculated K for spine	anthropometric	dexa	Blood Tetrahydrofuran (ng/mL)	pollutant	VOC	2	0.0071356	1	BY<0.05	dexa	VOC	13130	5	Volatile Organics	0.0297895
expo	LBXVTHF	DXXL1A	0.00210325	0.0102834	0.871565	0.96293	0.204528	0.504741	0.504741	0	2	2	3	2	-0.00578997	0.0014469	-4.00165	0.00102845	3.30237e-05	0.442451	2166	-0.00578997	0.00102845	0.0014469	-4.00165	L1 area	anthropometric	dexa	Blood Tetrahydrofuran (ng/mL)	pollutant	VOC	2	0.0900878	1	> BY & Bonf.	dexa	VOC	13130	5	Volatile Organics	0.100274
expo	LBXVTHF	DXXL1BMC	-0.00981341	0.0118928	0.560801	0.594909	-0.825156	0.439697	0.439697	0	2	2	-9	-2	-0.0111354	0.00216177	-5.15108	9.66212e-05	0.000122149	0.302821	2166	-0.0111354	9.66212e-05	0.00216177	-5.15108	L1 Bone Mineral Composition	anthropometric	dexa	Blood Tetrahydrofuran (ng/mL)	pollutant	VOC	2	0.0124515	1	BY<0.05	dexa	VOC	13130	5	Volatile Organics	0.0157009
expo	LBXVTHF	DXXL1BMD	-0.0183379	0.00878873	0.28452	0.453894	-2.08652	0.212021	0.212021	0	2	2	-9	-2	-0.0117043	0.00279649	-4.18535	0.000699612	0.000134947	0.0986123	2166	-0.0117043	0.000699612	0.00279649	-4.18535	L1 Bone Mineral Density	anthropometric	dexa	Blood Tetrahydrofuran (ng/mL)	pollutant	VOC	2	0.0654262	1	> BY & Bonf.	dexa	VOC	13130	5	Volatile Organics	0.051159
expo	LBXVTHF	DXXL2A	-0.0164289	0.00111794	0.0432536	0.00732633	-14.6957	0.0849193	0.0849193	0	2	2	-9	-2	-0.0145017	0.00195045	-7.43506	1.41502e-06	0.000207022	0.470818	2000	-0.0145017	1.41502e-06	0.00195045	-7.43506	L2 area	anthropometric	dexa	Blood Tetrahydrofuran (ng/mL)	pollutant	VOC	2	0.000326344	0.175142	BY<0.05	dexa	VOC	13130	5	Volatile Organics	0.000411723
expo	LBXVTHF	DXXL2BMC	-0.0233222	0.00579857	0.155137	0.169947	-4.02205	0.225481	0.225481	0	2	2	-9	-2	-0.0135734	0.00268932	-5.04716	0.00011901	0.000181366	0.325144	2000	-0.0135734	0.00011901	0.00268932	-5.04716	L2 Bone Mineral Composition	anthropometric	dexa	Blood Tetrahydrofuran (ng/mL)	pollutant	VOC	2	0.014843	1	BY<0.05	dexa	VOC	13130	5	Volatile Organics	0.0173139
expo	LBXVTHF	DXXL2BMD	-0.0190464	0.00960866	0.297448	0.451133	-1.98221	0.285755	0.285755	0	2	2	-9	-2	-0.00820579	0.00329933	-2.48711	0.0242957	6.62854e-05	0.125519	2000	-0.00820579	0.0242957	0.00329933	-2.48711	L2 Bone Mineral Density	anthropometric	dexa	Blood Tetrahydrofuran (ng/mL)	pollutant	VOC	2	1	1	> BY & Bonf.	dexa	VOC	13130	5	Volatile Organics	0.736381
expo	LBXVTHF	DXXL3A	-0.00799863	0.00105078	0.0831563	0.138772	-7.61211	0.0962629	0.0962629	0	2	2	-9	-2	-0.0141952	0.00189085	-7.50733	1.25231e-06	0.000198094	0.456449	1929	-0.0141952	1.25231e-06	0.00189085	-7.50733	L3 area	anthropometric	dexa	Blood Tetrahydrofuran (ng/mL)	pollutant	VOC	2	0.000293306	0.155003	BY<0.05	dexa	VOC	13130	5	Volatile Organics	0.000331256
expo	LBXVTHF	DXXL3BMC	-0.00430742	0.00580287	0.593487	0.172632	-0.742291	2.67227	2.67227	0.625786	2	2	-9	-2	-0.0193083	0.00265665	-7.26792	1.88194e-06	0.000366501	0.284666	1929	-0.0193083	1.88194e-06	0.00265665	-7.26792	L3 Bone Mineral Composition	anthropometric	dexa	Blood Tetrahydrofuran (ng/mL)	pollutant	VOC	2	0.000418046	0.232936	BY<0.05	dexa	VOC	13130	5	Volatile Organics	0.000608427
expo2	URXUCL	ENXMEAN	0.0245197	0.0533924	0.691147	0.918859	0.459236	0.522587	1.04517	0	3	2	5	2	-0.0085935	0.075571	-0.113714	0.910153	1.17551e-06	0.0331101	5339	-0.0085935	0.910153	0.075571	-0.113714	Mean of two reproducible FENO measurements, in parts per billion	lung	exhaled NO	Urinary Chlamydia	infection	NA	3	1	1	> BY & Bonf.	inflammation	infection	7393	3	Infection	1
expo	LBXCOT	ENXMEAN	-0.198584	0.0114015	0.00328017	3.65513e-31	-17.4173	1.35076	2.70153	0.259678	3	2	-9	-2	-0.198295	0.0102374	-19.3696	6.07176e-20	0.0315016	0.0293514	16851	-0.198295	6.07176e-20	0.0102374	-19.3696	Mean of two reproducible FENO measurements, in parts per billion	lung	exhaled NO	Cotinine (ng/mL)	smoking	smoking biomarker	3	1.87934e-16	7.51526e-15	Bonf.<0.05	inflammation	smoking biomarker	1440	2	Smoking+Hydrocarbon+Metals	5.15631e-17
expo	URXNAL	ENXMEAN	-0.200316	0.0128857	0.00411242	3.44929e-30	-15.5456	1.608	3.21599	0.378108	3	2	-9	-2	-0.203294	0.0102292	-19.8739	6.20707e-20	0.0319161	0.0274153	16973	-0.203294	6.20707e-20	0.0102292	-19.8739	Mean of two reproducible FENO measurements, in parts per billion	lung	exhaled NO	NNAL , urine (ng/mL)	smoking	smoking biomarker	3	1.91732e-16	7.68274e-15	Bonf.<0.05	inflammation	smoking biomarker	1440	2	Smoking+Hydrocarbon+Metals	5.15631e-17
expo	URXDEA	ENXMEAN	-0.0466011	0.00920411	0.0368659	0.242069	-5.06307	0.178595	0.357191	0	3	2	-9	-2	-0.0377698	0.0226834	-1.66509	0.105362	0.00124484	0.0296691	5745	-0.0377698	0.105362	0.0226834	-1.66509	Mean of two reproducible FENO measurements, in parts per billion	lung	exhaled NO	DEET acid (ug/L)	pollutant	deet	3	1	1	> BY & Bonf.	inflammation	amine/amide	1195	6	Pollutants	1
expo	URXDEE	ENXMEAN	-0.0154957	0.0269468	0.623329	0.710721	-0.575046	3.72949	7.45898	0.731867	3	2	-9	-2	-0.00358908	0.0197508	-0.181718	0.856916	1.27753e-05	0.0296875	5778	-0.00358908	0.856916	0.0197508	-0.181718	Mean of two reproducible FENO measurements, in parts per billion	lung	exhaled NO	DEET (ug/L)	pollutant	deet	3	1	1	> BY & Bonf.	inflammation	amine/amide	1195	6	Pollutants	1
expo	URXDHD	ENXMEAN	-0.0357448	0.0120525	0.0973703	0.207226	-2.96575	0.634081	1.26816	0	3	2	-9	-2	-0.0296381	0.0163669	-1.81086	0.0792757	0.00085476	0.029523	5759	-0.0296381	0.0792757	0.0163669	-1.81086	Mean of two reproducible FENO measurements, in parts per billion	lung	exhaled NO	Desethyl hydroxy DEET (ug/L)	pollutant	deet	3	1	1	> BY & Bonf.	inflammation	amine/amide	1195	6	Pollutants	1
expo	DR1TACAR	ENXMEAN	0.0318268	0.00858714	0.0657035	0.047761	3.70633	0.851375	1.70275	0	3	2	9	2	0.0327717	0.0104428	3.13819	0.00356818	0.00099213	0.0304975	17467	0.0327717	0.00356818	0.0104428	3.13819	Mean of two reproducible FENO measurements, in parts per billion	lung	exhaled NO	Alpha-carotene (mcg)	nutrients	dietary interview	3	0.245806	1	> BY & Bonf.	inflammation	dietary interview	39177	1	Dietary Interview+Behavior	0.114005
expo	DR1TALCO	ENXMEAN	-0.0401122	0.00783218	0.0360749	0.0137712	-5.12146	0.693235	1.38647	0	3	2	-9	-2	-0.0407049	0.00948157	-4.29306	0.000145405	0.00146311	0.0332097	17467	-0.0407049	0.000145405	0.00948157	-4.29306	Mean of two reproducible FENO measurements, in parts per billion	lung	exhaled NO	Alcohol (gm)	nutrients	dietary interview	3	0.0175654	1	BY<0.05	inflammation	dietary interview	39177	1	Dietary Interview+Behavior	0.00787761
expo	DR1TATOA	ENXMEAN	0.00758867	0.00954652	0.51001	0.492456	0.794915	1.35826	2.71653	0.263765	3	2	9	2	0.0142881	0.00999949	1.42888	0.162435	0.000201703	0.0321938	17467	0.0142881	0.162435	0.00999949	1.42888	Mean of two reproducible FENO measurements, in parts per billion	lung	exhaled NO	Added alpha-tocopherol (Vitamin E) (mg)	nutrients	dietary interview	3	1	1	> BY & Bonf.	inflammation	dietary interview	39177	1	Dietary Interview+Behavior	1
expo	DR1TATOC	ENXMEAN	0.0406616	0.018861	0.16385	0.0793462	2.15586	1.82818	3.65635	0.453007	3	2	9	2	0.0443057	0.0147206	3.00977	0.00498042	0.00122119	0.0311359	17467	0.0443057	0.00498042	0.0147206	3.00977	Mean of two reproducible FENO measurements, in parts per billion	lung	exhaled NO	Vitamin E as alpha-tocopherol (mg)	nutrients	dietary interview	3	0.319774	1	> BY & Bonf.	inflammation	dietary interview	39177	1	Dietary Interview+Behavior	0.147761
expo	DR1TB12A	ENXMEAN	0.0187969	0.00232247	0.0149252	0.276828	8.09348	0.0528236	0.105647	0	3	2	9	2	0.0184187	0.0104233	1.76707	0.0864654	0.000331595	0.0320797	17467	0.0184187	0.0864654	0.0104233	1.76707	Mean of two reproducible FENO measurements, in parts per billion	lung	exhaled NO	Added vitamin B12 (mcg)	nutrients	dietary interview	3	1	1	> BY & Bonf.	inflammation	dietary interview	39177	1	Dietary Interview+Behavior	1
expo	DR1TBCAR	ENXMEAN	0.0320838	0.0133238	0.137712	0.0594686	2.408	1.85376	3.70752	0.460556	3	2	9	2	0.0332854	0.0104476	3.18593	0.00314772	0.000967484	0.0305209	17467	0.0332854	0.00314772	0.0104476	3.18593	Mean of two reproducible FENO measurements, in parts per billion	lung	exhaled NO	Beta-carotene (mcg)	nutrients	dietary interview	3	0.222215	1	> BY & Bonf.	inflammation	dietary interview	39177	1	Dietary Interview+Behavior	0.103218
expo	DR1TCAFF	ENXMEAN	-0.014083	0.0091899	0.265112	0.388306	-1.53245	0.982125	1.96425	0	3	2	-7	-2	-0.0135106	0.0099431	-1.3588	0.183427	0.000138081	0.0322984	17467	-0.0135106	0.183427	0.0099431	-1.3588	Mean of two reproducible FENO measurements, in parts per billion	lung	exhaled NO	Caffeine (mg)	nutrients	dietary interview	3	1	1	> BY & Bonf.	inflammation	dietary interview	39177	1	Dietary Interview+Behavior	1
expo	DR1TCALC	ENXMEAN	0.0202816	0.0132371	0.265172	0.409084	1.53218	1.26275	2.5255	0.208079	3	2	9	2	0.0139155	0.0132305	1.05177	0.300545	0.000124243	0.032318	17467	0.0139155	0.300545	0.0132305	1.05177	Mean of two reproducible FENO measurements, in parts per billion	lung	exhaled NO	Calcium (mg)	nutrients	dietary interview	3	1	1	> BY & Bonf.	inflammation	dietary interview	39177	1	Dietary Interview+Behavior	1
expo	DR1TCARB	ENXMEAN	0.059649	0.0146686	0.0554885	0.0303667	4.06645	0.873518	1.74704	0	3	2	9	2	0.0570471	0.0155088	3.67837	0.000829883	0.00111813	0.0327045	17467	0.0570471	0.000829883	0.0155088	3.67837	Mean of two reproducible FENO measurements, in parts per billion	lung	exhaled NO	Carbohydrate (gm)	nutrients	dietary interview	3	0.0755309	1	> BY & Bonf.	inflammation	dietary interview	39177	1	Dietary Interview+Behavior	0.0363531
expo	DR1TCHOL	ENXMEAN	0.00308711	0.00800997	0.737064	0.7949	0.385409	0.546177	1.09235	0	3	2	9	2	0.00696016	0.0124326	0.559831	0.579375	3.45772e-05	0.0317197	17467	0.00696016	0.579375	0.0124326	0.559831	Mean of two reproducible FENO measurements, in parts per billion	lung	exhaled NO	Cholesterol (mg)	nutrients	dietary interview	3	1	1	> BY & Bonf.	inflammation	dietary interview	39177	1	Dietary Interview+Behavior	1
expo	DR1TCOPP	ENXMEAN	0.0379756	0.0171964	0.15788	0.197954	2.20834	1.04265	2.0853	0.0409044	3	2	9	2	0.0410137	0.0192972	2.12537	0.0411293	0.000903863	0.0296302	17467	0.0410137	0.0411293	0.0192972	2.12537	Mean of two reproducible FENO measurements, in parts per billion	lung	exhaled NO	Copper (mg)	nutrients	dietary interview	3	1	1	> BY & Bonf.	inflammation	dietary interview	39177	1	Dietary Interview+Behavior	0.868647
expo	DR1TCRYP	ENXMEAN	0.0151703	0.0140446	0.393014	0.49361	1.08015	1.52489	3.04978	0.344215	3	2	9	2	0.0145814	0.0135903	1.07293	0.291085	0.000199323	0.0313738	17467	0.0145814	0.291085	0.0135903	1.07293	Mean of two reproducible FENO measurements, in parts per billion	lung	exhaled NO	Beta-cryptoxanthin (mcg)	nutrients	dietary interview	3	1	1	> BY & Bonf.	inflammation	dietary interview	39177	1	Dietary Interview+Behavior	1
expo	DR1TFA	ENXMEAN	0.0364625	0.0147091	0.13141	0.0173621	2.4789	3.46176	6.92352	0.71113	3	2	9	2	0.0303911	0.00881446	3.44786	0.00156201	0.000790026	0.0321799	17467	0.0303911	0.00156201	0.00881446	3.44786	Mean of two reproducible FENO measurements, in parts per billion	lung	exhaled NO	Folic acid (mcg)	nutrients	dietary interview	3	0.12679	1	> BY & Bonf.	inflammation	dietary interview	39177	1	Dietary Interview+Behavior	0.0581009
expo	DR1TFDFE	ENXMEAN	0.0546321	0.0159727	0.0758777	0.00582465	3.42035	1.93125	3.86249	0.4822	3	2	9	2	0.055503	0.0116412	4.7678	3.65067e-05	0.00210909	0.0307394	17467	0.055503	3.65067e-05	0.0116412	4.7678	Mean of two reproducible FENO measurements, in parts per billion	lung	exhaled NO	Folate as dietary folate equivalents (mcg)	nutrients	dietary interview	3	0.00541905	1	BY<0.05	inflammation	dietary interview	39177	1	Dietary Interview+Behavior	0.00236793
expo	DR1TFF	ENXMEAN	0.0436241	0.0140573	0.0900341	0.0294903	3.1033	1.43272	2.86544	0.302026	3	2	9	2	0.0476828	0.0129833	3.67263	0.0008432	0.00139197	0.0295428	17467	0.0476828	0.0008432	0.0129833	3.67263	Mean of two reproducible FENO measurements, in parts per billion	lung	exhaled NO	Food folate (mcg)	nutrients	dietary interview	3	0.0765326	1	> BY & Bonf.	inflammation	dietary interview	39177	1	Dietary Interview+Behavior	0.0363531
expo	DR1TFIBE	ENXMEAN	0.06892	0.0157008	0.0481787	0.00185103	4.38958	1.52925	3.05851	0.346086	3	2	9	2	0.0720666	0.0155229	4.6426	5.26711e-05	0.00343933	0.0296951	17467	0.0720666	5.26711e-05	0.0155229	4.6426	Mean of two reproducible FENO measurements, in parts per billion	lung	exhaled NO	Dietary fiber (gm)	nutrients	dietary interview	3	0.00743098	1	BY<0.05	inflammation	dietary interview	39177	1	Dietary Interview+Behavior	0.00320157
expo	DR1TFOLA	ENXMEAN	0.0593554	0.0169213	0.0725406	0.00485623	3.50773	1.93891	3.87783	0.484247	3	2	9	2	0.0597308	0.0124461	4.79917	3.3297e-05	0.00229308	0.0301855	17467	0.0597308	3.3297e-05	0.0124461	4.79917	Mean of two reproducible FENO measurements, in parts per billion	lung	exhaled NO	Total Folate (mcg)	nutrients	dietary interview	3	0.00499913	1	BY<0.05	inflammation	dietary interview	39177	1	Dietary Interview+Behavior	0.00224273
expo	DR1TIRON	ENXMEAN	0.0601623	0.0168979	0.0706325	0.0149929	3.56035	1.39101	2.78203	0.2811	3	2	9	2	0.0619198	0.0151752	4.08033	0.000267702	0.00220048	0.0300223	17467	0.0619198	0.000267702	0.0151752	4.08033	Mean of two reproducible FENO measurements, in parts per billion	lung	exhaled NO	Iron (mg)	nutrients	dietary interview	3	0.0293202	1	BY<0.05	inflammation	dietary interview	39177	1	Dietary Interview+Behavior	0.0133526
expo	DR1TKCAL	ENXMEAN	0.0748818	0.0188565	0.0579539	0.00852739	3.97115	1.43345	2.86691	0.302384	3	2	9	2	0.0696079	0.0170604	4.08008	0.000267893	0.000583687	0.0316355	17467	0.0696079	0.000267893	0.0170604	4.08008	Mean of two reproducible FENO measurements, in parts per billion	lung	exhaled NO	Energy (kcal)	nutrients	dietary interview	3	0.0293369	1	BY<0.05	inflammation	dietary interview	39177	1	Dietary Interview+Behavior	0.0133526
expo	DR1TLYCO	ENXMEAN	-0.00419958	0.00586284	0.54815	0.818933	-0.716306	0.299284	0.598568	0	3	2	-7	-2	-0.00412327	0.0119305	-0.345607	0.731832	1.61459e-05	0.0321836	17467	-0.00412327	0.731832	0.0119305	-0.345607	Mean of two reproducible FENO measurements, in parts per billion	lung	exhaled NO	Lycopene (mcg)	nutrients	dietary interview	3	1	1	> BY & Bonf.	inflammation	dietary interview	39177	1	Dietary Interview+Behavior	1
expo	DR1TLZ	ENXMEAN	0.0400451	0.0136116	0.0987229	0.010513	2.94199	2.26804	4.53608	0.559091	3	2	9	2	0.0451216	0.0127932	3.52701	0.00125907	0.00178172	0.0303777	17467	0.0451216	0.00125907	0.0127932	3.52701	Mean of two reproducible FENO measurements, in parts per billion	lung	exhaled NO	Lutein + zeaxanthin (mcg)	nutrients	dietary interview	3	0.106491	1	> BY & Bonf.	inflammation	dietary interview	39177	1	Dietary Interview+Behavior	0.0498061
expo	DR1TM161	ENXMEAN	0.00488411	0.016747	0.798028	0.867076	0.291642	1.42085	2.84169	0.296195	3	2	9	2	0.00283279	0.0167063	0.169565	0.866388	4.92407e-06	0.0320076	17467	0.00283279	0.866388	0.0167063	0.169565	Mean of two reproducible FENO measurements, in parts per billion	lung	exhaled NO	MFA 16:1 (Hexadecenoic) (gm)	nutrients	dietary interview	3	1	1	> BY & Bonf.	inflammation	dietary interview	39177	1	Dietary Interview+Behavior	1
expo	DR1TM181	ENXMEAN	0.0355748	0.00799215	0.0469456	0.0657999	4.45121	0.54645	1.0929	0	3	2	9	2	0.0331947	0.0111425	2.9791	0.0053886	0.000464102	0.0317068	17467	0.0331947	0.0053886	0.0111425	2.9791	Mean of two reproducible FENO measurements, in parts per billion	lung	exhaled NO	MFA 18:1 (Octadecenoic) (gm)	nutrients	dietary interview	3	0.34023	1	> BY & Bonf.	inflammation	dietary interview	39177	1	Dietary Interview+Behavior	0.15799
expo	DR1TM201	ENXMEAN	0.0108365	0.00295036	0.0667858	0.517837	3.67294	0.114125	0.22825	0	3	2	9	2	0.0113685	0.0105883	1.07369	0.290751	8.43444e-05	0.0320136	17467	0.0113685	0.290751	0.0105883	1.07369	Mean of two reproducible FENO measurements, in parts per billion	lung	exhaled NO	MFA 20:1 (Eicosenoic) (gm)	nutrients	dietary interview	3	1	1	> BY & Bonf.	inflammation	dietary interview	39177	1	Dietary Interview+Behavior	1
expo	DR1TM221	ENXMEAN	-0.00858465	0.00647396	0.316004	0.57468	-1.32603	0.392948	0.785897	0	3	2	-5	0	-0.012759	0.0123372	-1.03419	0.308567	0.000158578	0.0323604	17467	-0.012759	0.308567	0.0123372	-1.03419	Mean of two reproducible FENO measurements, in parts per billion	lung	exhaled NO	MFA 22:1 (Docosenoic) (gm)	nutrients	dietary interview	3	1	1	> BY & Bonf.	inflammation	dietary interview	39177	1	Dietary Interview+Behavior	1
expo	DR1TMAGN	ENXMEAN	0.0337758	0.0167787	0.181744	0.240621	2.01302	0.944733	1.88947	0	3	2	9	2	0.0365474	0.018299	1.99723	0.0541001	0.000631714	0.0303156	17467	0.0365474	0.0541001	0.018299	1.99723	Mean of two reproducible FENO measurements, in parts per billion	lung	exhaled NO	Magnesium (mg)	nutrients	dietary interview	3	1	1	> BY & Bonf.	inflammation	dietary interview	39177	1	Dietary Interview+Behavior	1
expo	DR1TMFAT	ENXMEAN	0.0335167	0.00629305	0.0334923	0.0873772	5.32599	0.33369	0.66738	0	3	2	9	2	0.0309806	0.0111942	2.76756	0.00918717	0.000406202	0.0317223	17467	0.0309806	0.00918717	0.0111942	2.76756	Mean of two reproducible FENO measurements, in parts per billion	lung	exhaled NO	Total monounsaturated fatty acids (gm)	nutrients	dietary interview	3	0.516851	1	> BY & Bonf.	inflammation	dietary interview	39177	1	Dietary Interview+Behavior	0.248867
expo	DR1TMOIS	ENXMEAN	-0.0289306	0.0146518	0.187012	0.102685	-1.97454	1.82152	3.64303	0.451007	3	2	-9	-2	-0.036336	0.012977	-2.80004	0.00847425	0.000861434	0.0328031	17467	-0.036336	0.00847425	0.012977	-2.80004	Mean of two reproducible FENO measurements, in parts per billion	lung	exhaled NO	Moisture (gm)	nutrients	dietary interview	3	0.484985	1	> BY & Bonf.	inflammation	dietary interview	39177	1	Dietary Interview+Behavior	0.234656
expo	DR1TNIAC	ENXMEAN	0.0225559	0.0101423	0.156162	0.267869	2.22395	0.626629	1.25326	0	3	2	9	2	0.0265546	0.0136289	1.94841	0.0599114	0.000392028	0.0309022	17467	0.0265546	0.0599114	0.0136289	1.94841	Mean of two reproducible FENO measurements, in parts per billion	lung	exhaled NO	Niacin (mg)	nutrients	dietary interview	3	1	1	> BY & Bonf.	inflammation	dietary interview	39177	1	Dietary Interview+Behavior	1
expo	DR1TNUMF	ENXMEAN	0.049121	0.0205139	0.138958	0.015086	2.39452	3.13021	6.26042	0.680533	3	2	9	2	0.0498145	0.0120018	4.15057	0.000219003	0.00181342	0.0301894	17467	0.0498145	0.000219003	0.0120018	4.15057	Mean of two reproducible FENO measurements, in parts per billion	lung	exhaled NO	Total number of foods reported in the individual foods file	nutrients	dietary interview	3	0.0248094	1	BY<0.05	inflammation	dietary interview	39177	1	Dietary Interview+Behavior	0.0116125
expo	DR1TP182	ENXMEAN	0.0495788	0.00916511	0.0325154	0.00917004	5.40952	0.75396	1.50792	0	3	2	9	2	0.0476134	0.0107515	4.42852	9.82568e-05	0.00126706	0.0317833	17467	0.0476134	9.82568e-05	0.0107515	4.42852	Mean of two reproducible FENO measurements, in parts per billion	lung	exhaled NO	PFA 18:2 (Octadecadienoic) (gm)	nutrients	dietary interview	3	0.0126238	1	BY<0.05	inflammation	dietary interview	39177	1	Dietary Interview+Behavior	0.00556523
expo	DR1TP183	ENXMEAN	0.0487779	0.00555129	0.0127058	0.00647696	8.78676	0.281567	0.563134	0	3	2	9	2	0.0521469	0.0111101	4.69366	4.53642e-05	0.00162042	0.0314451	17467	0.0521469	4.53642e-05	0.0111101	4.69366	Mean of two reproducible FENO measurements, in parts per billion	lung	exhaled NO	PFA 18:3 (Octadecatrienoic) (gm)	nutrients	dietary interview	3	0.0065475	1	BY<0.05	inflammation	dietary interview	39177	1	Dietary Interview+Behavior	0.00282636
expo	DR1TP184	ENXMEAN	-0.0121603	0.00427802	0.104688	0.423529	-2.8425	0.287607	0.575214	0	3	2	-9	-2	-0.0126555	0.0112331	-1.12663	0.268026	0.000148246	0.0323442	17467	-0.0126555	0.268026	0.0112331	-1.12663	Mean of two reproducible FENO measurements, in parts per billion	lung	exhaled NO	PFA 18:4 (Octadecatetraenoic) (gm)	nutrients	dietary interview	3	1	1	> BY & Bonf.	inflammation	dietary interview	39177	1	Dietary Interview+Behavior	1
expo	DR1TP204	ENXMEAN	0.0101802	0.0121744	0.491036	0.535481	0.836191	1.46996	2.93993	0.319711	3	2	9	2	0.0130969	0.0111409	1.17556	0.248182	0.000135933	0.0314915	17467	0.0130969	0.248182	0.0111409	1.17556	Mean of two reproducible FENO measurements, in parts per billion	lung	exhaled NO	PFA 20:4 (Eicosatetraenoic) (gm)	nutrients	dietary interview	3	1	1	> BY & Bonf.	inflammation	dietary interview	39177	1	Dietary Interview+Behavior	1
expo	DR1TP205	ENXMEAN	-0.0195718	0.00732938	0.116282	0.161375	-2.67033	0.990026	1.98005	0	3	2	-7	0	-0.016316	0.0079009	-2.06508	0.0468444	0.000252967	0.0324095	17467	-0.016316	0.0468444	0.0079009	-2.06508	Mean of two reproducible FENO measurements, in parts per billion	lung	exhaled NO	PFA 20:5 (Eicosapentaenoic) (gm)	nutrients	dietary interview	3	1	1	> BY & Bonf.	inflammation	dietary interview	39177	1	Dietary Interview+Behavior	0.956911
expo	DR1TP225	ENXMEAN	0.00227613	0.0197895	0.918938	0.995727	0.115017	3.20221	6.40441	0.687715	3	2	9	2	0.00289934	0.0111687	0.259595	0.796789	7.8146e-06	0.0317345	17467	0.00289934	0.796789	0.0111687	0.259595	Mean of two reproducible FENO measurements, in parts per billion	lung	exhaled NO	PFA 22:5 (Docosapentaenoic) (gm)	nutrients	dietary interview	3	1	1	> BY & Bonf.	inflammation	dietary interview	39177	1	Dietary Interview+Behavior	1
expo	DR1TP226	ENXMEAN	-0.000220965	0.00579128	0.97303	0.904107	-0.0381547	0.507849	1.0157	0	3	2	7	0	-0.00482259	0.00990599	-0.486836	0.629593	2.17074e-05	0.031738	17467	-0.00482259	0.629593	0.00990599	-0.486836	Mean of two reproducible FENO measurements, in parts per billion	lung	exhaled NO	PFA 22:6 (Docosahexaenoic) (gm)	nutrients	dietary interview	3	1	1	> BY & Bonf.	inflammation	dietary interview	39177	1	Dietary Interview+Behavior	1
expo	DR1TPFAT	ENXMEAN	0.0497276	0.00779428	0.0236975	0.010831	6.38001	0.508208	1.01642	0	3	2	9	2	0.0486755	0.0111539	4.36399	0.000118459	0.00128667	0.0316538	17467	0.0486755	0.000118459	0.0111539	4.36399	Mean of two reproducible FENO measurements, in parts per billion	lung	exhaled NO	Total polyunsaturated fatty acids (gm)	nutrients	dietary interview	3	0.0147876	1	BY<0.05	inflammation	dietary interview	39177	1	Dietary Interview+Behavior	0.00656036
expo	DR1TPHOS	ENXMEAN	0.0260111	0.0095988	0.113468	0.267246	2.70983	0.441479	0.882958	0	3	2	9	2	0.0307251	0.0163215	1.8825	0.0686108	0.000363245	0.0318641	17467	0.0307251	0.0686108	0.0163215	1.8825	Mean of two reproducible FENO measurements, in parts per billion	lung	exhaled NO	Phosphorus (mg)	nutrients	dietary interview	3	1	1	> BY & Bonf.	inflammation	dietary interview	39177	1	Dietary Interview+Behavior	1
expo	DR1TPOTA	ENXMEAN	0.029335	0.017654	0.238468	0.142446	1.66166	1.91842	3.83684	0.478738	3	2	9	2	0.0369812	0.0141134	2.62028	0.0131773	0.00068161	0.0301072	17467	0.0369812	0.0131773	0.0141134	2.62028	Mean of two reproducible FENO measurements, in parts per billion	lung	exhaled NO	Potassium (mg)	nutrients	dietary interview	3	0.681901	1	> BY & Bonf.	inflammation	dietary interview	39177	1	Dietary Interview+Behavior	0.328464
expo	DR1TPROT	ENXMEAN	0.0233324	0.00679742	0.0753991	0.338177	3.43254	0.222334	0.444667	0	3	2	9	2	0.022886	0.0146115	1.5663	0.12682	0.000223694	0.030714	17467	0.022886	0.12682	0.0146115	1.5663	Mean of two reproducible FENO measurements, in parts per billion	lung	exhaled NO	Protein (gm)	nutrients	dietary interview	3	1	1	> BY & Bonf.	inflammation	dietary interview	39177	1	Dietary Interview+Behavior	1
expo	DR1TRET	ENXMEAN	0.0372702	0.0107388	0.0739321	0.0271853	3.47061	1.27608	2.55216	0.216349	3	2	9	2	0.0367936	0.00941727	3.90704	0.000437717	0.00108853	0.0324419	17467	0.0367936	0.000437717	0.00941727	3.90704	Mean of two reproducible FENO measurements, in parts per billion	lung	exhaled NO	Retinol (mcg)	nutrients	dietary interview	3	0.0443467	1	BY<0.05	inflammation	dietary interview	39177	1	Dietary Interview+Behavior	0.0205822
expo	DR1TS040	ENXMEAN	-0.00583345	0.000615869	0.0109632	0.793005	-9.4719	0.00251396	0.00502791	0	3	2	-9	-2	-0.00546553	0.0138482	-0.394675	0.695622	2.45521e-05	0.0318928	17467	-0.00546553	0.695622	0.0138482	-0.394675	Mean of two reproducible FENO measurements, in parts per billion	lung	exhaled NO	SFA 4:0 (Butanoic) (gm)	nutrients	dietary interview	3	1	1	> BY & Bonf.	inflammation	dietary interview	39177	1	Dietary Interview+Behavior	1
expo	DR1TS060	ENXMEAN	-0.0103892	0.00666412	0.259343	0.593041	-1.55897	0.225113	0.450227	0	3	2	-9	-2	-0.0187178	0.0195551	-0.957181	0.345436	0.000286843	0.0315048	17467	-0.0187178	0.345436	0.0195551	-0.957181	Mean of two reproducible FENO measurements, in parts per billion	lung	exhaled NO	SFA 6:0 (Hexanoic) (gm)	nutrients	dietary interview	3	1	1	> BY & Bonf.	inflammation	dietary interview	39177	1	Dietary Interview+Behavior	1
expo	DR1TS080	ENXMEAN	-0.00278328	0.00624147	0.699273	0.836871	-0.445934	0.263488	0.526975	0	3	2	-7	-2	-0.00621846	0.0142824	-0.435393	0.666111	3.10083e-05	0.031813	17467	-0.00621846	0.666111	0.0142824	-0.435393	Mean of two reproducible FENO measurements, in parts per billion	lung	exhaled NO	SFA 8:0 (Octanoic) (gm)	nutrients	dietary interview	3	1	1	> BY & Bonf.	inflammation	dietary interview	39177	1	Dietary Interview+Behavior	1
expo	DR1TS100	ENXMEAN	0.00526946	0.00184257	0.103612	0.822836	2.85984	0.0228841	0.0457681	0	3	2	-5	0	0.00383711	0.0139816	0.274439	0.785458	1.144e-05	0.0320856	17467	0.00383711	0.785458	0.0139816	0.274439	Mean of two reproducible FENO measurements, in parts per billion	lung	exhaled NO	SFA 10:0 (Decanoic) (gm)	nutrients	dietary interview	3	1	1	> BY & Bonf.	inflammation	dietary interview	39177	1	Dietary Interview+Behavior	1
expo	DR1TS120	ENXMEAN	0.00563277	0.00461838	0.34691	0.764383	1.21964	0.234017	0.468035	0	3	2	-5	0	0.00397569	0.0103103	0.385603	0.702266	1.25226e-05	0.0320921	17467	0.00397569	0.702266	0.0103103	0.385603	Mean of two reproducible FENO measurements, in parts per billion	lung	exhaled NO	SFA 12:0 (Dodecanoic) (gm)	nutrients	dietary interview	3	1	1	> BY & Bonf.	inflammation	dietary interview	39177	1	Dietary Interview+Behavior	1
expo	DR1TS140	ENXMEAN	-0.00392658	0.00574205	0.56468	0.795752	-0.683829	0.218966	0.437931	0	3	2	-7	-2	-0.00819455	0.0147872	-0.554165	0.583202	4.61926e-05	0.0318792	17467	-0.00819455	0.583202	0.0147872	-0.554165	Mean of two reproducible FENO measurements, in parts per billion	lung	exhaled NO	SFA 14:0 (Tetradecanoic) (gm)	nutrients	dietary interview	3	1	1	> BY & Bonf.	inflammation	dietary interview	39177	1	Dietary Interview+Behavior	1
expo	DR1TS160	ENXMEAN	0.0316458	0.00338985	0.0112805	0.140083	9.33547	0.0860169	0.172034	0	3	2	9	2	0.0300048	0.0131899	2.27484	0.0295424	0.000375854	0.0322158	17467	0.0300048	0.0295424	0.0131899	2.27484	Mean of two reproducible FENO measurements, in parts per billion	lung	exhaled NO	SFA 16:0 (Hexadecanoic) (gm)	nutrients	dietary interview	3	1	1	> BY & Bonf.	inflammation	dietary interview	39177	1	Dietary Interview+Behavior	0.678597
expo	DR1TS180	ENXMEAN	0.0178335	0.00854209	0.172071	0.479395	2.08773	0.604743	1.20949	0	3	2	9	2	0.00859792	0.0145509	0.590885	0.558623	3.43085e-05	0.032234	17467	0.00859792	0.558623	0.0145509	0.590885	Mean of two reproducible FENO measurements, in parts per billion	lung	exhaled NO	SFA 18:0 (Octadecanoic) (gm)	nutrients	dietary interview	3	1	1	> BY & Bonf.	inflammation	dietary interview	39177	1	Dietary Interview+Behavior	1
expo	DR1TSELE	ENXMEAN	0.0154466	0.0121528	0.331545	0.534114	1.27104	0.868534	1.73707	0	3	2	9	2	0.0119463	0.0131754	0.906712	0.371132	7.40253e-05	0.0313849	17467	0.0119463	0.371132	0.0131754	0.906712	Mean of two reproducible FENO measurements, in parts per billion	lung	exhaled NO	Selenium (mcg)	nutrients	dietary interview	3	1	1	> BY & Bonf.	inflammation	dietary interview	39177	1	Dietary Interview+Behavior	1
expo	DR1TSFAT	ENXMEAN	0.0242036	0.00513842	0.0422361	0.27111	4.71033	0.213304	0.426608	0	3	2	9	2	0.0197433	0.0139438	1.41592	0.16617	0.000176018	0.032316	17467	0.0197433	0.16617	0.0139438	1.41592	Mean of two reproducible FENO measurements, in parts per billion	lung	exhaled NO	Total saturated fatty acids (gm)	nutrients	dietary interview	3	1	1	> BY & Bonf.	inflammation	dietary interview	39177	1	Dietary Interview+Behavior	1
expo	DR1TSODI	ENXMEAN	0.0358145	0.015847	0.152289	0.11987	2.26001	1.35682	2.71365	0.262984	3	2	9	2	0.0375111	0.0136489	2.74828	0.00963626	0.000624318	0.0313866	17467	0.0375111	0.00963626	0.0136489	2.74828	Mean of two reproducible FENO measurements, in parts per billion	lung	exhaled NO	Sodium (mg) (adjusted for salt use in food preparation)	nutrients	dietary interview	3	0.536271	1	> BY & Bonf.	inflammation	dietary interview	39177	1	Dietary Interview+Behavior	0.258062
expo	DR1TSUGR	ENXMEAN	0.0130363	0.0165913	0.514331	0.50998	0.785728	2.75809	5.51617	0.63743	3	2	-1	0	0.00982549	0.0106718	0.920696	0.363891	6.29677e-05	0.0321738	17467	0.00982549	0.363891	0.0106718	0.920696	Mean of two reproducible FENO measurements, in parts per billion	lung	exhaled NO	Total sugars (gm)	nutrients	dietary interview	3	1	1	> BY & Bonf.	inflammation	dietary interview	39177	1	Dietary Interview+Behavior	1
expo	DR1TTFAT	ENXMEAN	0.0444884	0.00749201	0.0272077	0.0383357	5.93812	0.401871	0.803743	0	3	2	9	2	0.0413642	0.0119819	3.45222	0.00154367	0.000634851	0.0319434	17467	0.0413642	0.00154367	0.0119819	3.45222	Mean of two reproducible FENO measurements, in parts per billion	lung	exhaled NO	Total fat (gm)	nutrients	dietary interview	3	0.125582	1	> BY & Bonf.	inflammation	dietary interview	39177	1	Dietary Interview+Behavior	0.0581009
expo	DR1TTHEO	ENXMEAN	-0.00170789	0.0198324	0.939219	0.987745	-0.086116	3.06278	6.12556	0.673499	3	2	-7	-2	0.00120512	0.0117609	0.102469	0.919005	1.35071e-06	0.0320797	17467	0.00120512	0.919005	0.0117609	0.102469	Mean of two reproducible FENO measurements, in parts per billion	lung	exhaled NO	Theobromine (mg)	nutrients	dietary interview	3	1	1	> BY & Bonf.	inflammation	dietary interview	39177	1	Dietary Interview+Behavior	1
expo	DR1TVARA	ENXMEAN	0.0427791	0.0164041	0.120939	0.00692559	2.60783	2.81643	5.63287	0.644941	3	2	9	2	0.050188	0.0105377	4.7627	3.70562e-05	0.00202205	0.0314163	17467	0.050188	3.70562e-05	0.0105377	4.7627	Mean of two reproducible FENO measurements, in parts per billion	lung	exhaled NO	Vitamin A as retinol activity equivalents (mcg)	nutrients	dietary interview	3	0.00549044	1	BY<0.05	inflammation	dietary interview	39177	1	Dietary Interview+Behavior	0.00236793
expo	DR1TVB1	ENXMEAN	0.0469333	0.0203618	0.147645	0.0292226	2.30497	2.33302	4.66603	0.57137	3	2	9	2	0.0550645	0.0139433	3.94918	0.000388576	0.0017313	0.0307	17467	0.0550645	0.000388576	0.0139433	3.94918	Mean of two reproducible FENO measurements, in parts per billion	lung	exhaled NO	Thiamin (Vitamin B1) (mg)	nutrients	dietary interview	3	0.0401453	1	BY<0.05	inflammation	dietary interview	39177	1	Dietary Interview+Behavior	0.0186229
expo	DR1TVB12	ENXMEAN	-0.00507362	0.0106672	0.681226	0.832554	-0.475628	0.893124	1.78625	0	3	2	-3	0	-0.00378228	0.012369	-0.305787	0.761688	1.08249e-05	0.0321805	17467	-0.00378228	0.761688	0.012369	-0.305787	Mean of two reproducible FENO measurements, in parts per billion	lung	exhaled NO	Vitamin B12 (mcg)	nutrients	dietary interview	3	1	1	> BY & Bonf.	inflammation	dietary interview	39177	1	Dietary Interview+Behavior	1
expo	DR1TVB2	ENXMEAN	0.0198975	0.0227711	0.474367	0.359254	0.873807	3.04658	6.09315	0.671763	3	2	9	2	0.022209	0.0138139	1.60773	0.117422	0.000287663	0.0316895	17467	0.022209	0.117422	0.0138139	1.60773	Mean of two reproducible FENO measurements, in parts per billion	lung	exhaled NO	Riboflavin (Vitamin B2) (mg)	nutrients	dietary interview	3	1	1	> BY & Bonf.	inflammation	dietary interview	39177	1	Dietary Interview+Behavior	1
expo	DR1TVB6	ENXMEAN	0.0392365	0.0173469	0.152093	0.0840953	2.26188	1.57362	3.14724	0.364523	3	2	9	2	0.0442029	0.0141238	3.12967	0.00364863	0.00128946	0.030002	17467	0.0442029	0.00364863	0.0141238	3.12967	Mean of two reproducible FENO measurements, in parts per billion	lung	exhaled NO	Vitamin B6 (mg)	nutrients	dietary interview	3	0.250049	1	> BY & Bonf.	inflammation	dietary interview	39177	1	Dietary Interview+Behavior	0.1151
expo	DR1TVC	ENXMEAN	0.0328688	0.0037924	0.0130525	0.0222302	8.66702	0.214753	0.429506	0	3	2	9	2	0.0348047	0.00972846	3.57761	0.00109597	0.00108699	0.0301571	17467	0.0348047	0.00109597	0.00972846	3.57761	Mean of two reproducible FENO measurements, in parts per billion	lung	exhaled NO	Vitamin C (mg)	nutrients	dietary interview	3	0.0949692	1	> BY & Bonf.	inflammation	dietary interview	39177	1	Dietary Interview+Behavior	0.0440534
expo	DR1TVD	ENXMEAN	0.0102811	0.00721258	0.290102	0.548549	1.42544	0.783881	1.56776	0	3	2	9	2	0.0069843	0.00831775	0.839686	0.407127	4.19783e-05	0.0321789	17467	0.0069843	0.407127	0.00831775	0.839686	Mean of two reproducible FENO measurements, in parts per billion	lung	exhaled NO	Vitamin D (D2 + D3) (mcg)	nutrients	dietary interview	3	1	1	> BY & Bonf.	inflammation	dietary interview	39177	1	Dietary Interview+Behavior	1
expo	DR1TVK	ENXMEAN	0.0296083	0.0099743	0.0972178	0.0593438	2.96846	1.07445	2.1489	0.069291	3	2	9	2	0.0356484	0.0108557	3.28384	0.00242832	0.00101466	0.0308099	17467	0.0356484	0.00242832	0.0108557	3.28384	Mean of two reproducible FENO measurements, in parts per billion	lung	exhaled NO	Vitamin K (mcg)	nutrients	dietary interview	3	0.180918	1	> BY & Bonf.	inflammation	dietary interview	39177	1	Dietary Interview+Behavior	0.0833198
expo	DR1TZINC	ENXMEAN	0.0166116	0.0075332	0.158238	0.516835	2.20512	0.291113	0.582225	0	3	2	9	2	0.014073	0.0150814	0.933133	0.357529	0.000106697	0.0314236	17467	0.014073	0.357529	0.0150814	0.933133	Mean of two reproducible FENO measurements, in parts per billion	lung	exhaled NO	Zinc (mg)	nutrients	dietary interview	3	1	1	> BY & Bonf.	inflammation	dietary interview	39177	1	Dietary Interview+Behavior	1
expo	DR2TACAR	ENXMEAN	0.0420671	0.0144802	0.100874	0.0304803	2.90515	1.64538	3.29076	0.392237	3	2	9	2	0.0444385	0.011561	3.84383	0.000522962	0.00180849	0.0319045	15432	0.0444385	0.000522962	0.011561	3.84383	Mean of two reproducible FENO measurements, in parts per billion	lung	exhaled NO	Alpha-carotene (mcg)	nutrients	dietary interview	3	0.051463	1	> BY & Bonf.	inflammation	dietary interview	39177	1	Dietary Interview+Behavior	0.0241351
expo	DR2TALCO	ENXMEAN	-0.0246071	0.0163118	0.270451	0.132303	-1.50854	2.60578	5.21156	0.616237	3	2	-7	-2	-0.0315007	0.0114789	-2.74421	0.00973369	0.000885204	0.0346225	15432	-0.0315007	0.00973369	0.0114789	-2.74421	Mean of two reproducible FENO measurements, in parts per billion	lung	exhaled NO	Alcohol (gm)	nutrients	dietary interview	3	0.54043	1	> BY & Bonf.	inflammation	dietary interview	39177	1	Dietary Interview+Behavior	0.258062
expo	DR2TATOA	ENXMEAN	0.018199	0.00332852	0.0318607	0.371102	5.46761	0.0859034	0.171807	0	3	2	9	2	0.0156483	0.0116693	1.34098	0.189085	0.000242188	0.0336749	15432	0.0156483	0.189085	0.0116693	1.34098	Mean of two reproducible FENO measurements, in parts per billion	lung	exhaled NO	Added alpha-tocopherol (Vitamin E) (mg)	nutrients	dietary interview	3	1	1	> BY & Bonf.	inflammation	dietary interview	39177	1	Dietary Interview+Behavior	1
expo	DR2TATOC	ENXMEAN	0.0345301	0.00762658	0.0454803	0.116527	4.5276	0.36288	0.72576	0	3	2	9	2	0.0363387	0.0131129	2.77122	0.00910418	0.000780034	0.0331466	15432	0.0363387	0.00910418	0.0131129	2.77122	Mean of two reproducible FENO measurements, in parts per billion	lung	exhaled NO	Vitamin E as alpha-tocopherol (mg)	nutrients	dietary interview	3	0.513282	1	> BY & Bonf.	inflammation	dietary interview	39177	1	Dietary Interview+Behavior	0.248867
expo	DR2TB12A	ENXMEAN	0.0382303	0.00204308	0.0028438	0.0593034	18.7121	0.0313313	0.0626627	0	3	2	9	2	0.0377984	0.0127127	2.97327	0.00546958	0.00139143	0.0338703	15432	0.0377984	0.00546958	0.0127127	2.97327	Mean of two reproducible FENO measurements, in parts per billion	lung	exhaled NO	Added vitamin B12 (mcg)	nutrients	dietary interview	3	0.343945	1	> BY & Bonf.	inflammation	dietary interview	39177	1	Dietary Interview+Behavior	0.1585
expo	DR2TBCAR	ENXMEAN	0.0541451	0.0056298	0.0106388	0.00120306	9.6176	0.33826	0.67652	0	3	2	9	2	0.0569048	0.0103446	5.50089	4.20468e-06	0.00279449	0.0316233	15432	0.0569048	4.20468e-06	0.0103446	5.50089	Mean of two reproducible FENO measurements, in parts per billion	lung	exhaled NO	Beta-carotene (mcg)	nutrients	dietary interview	3	0.000847192	0.52043	BY<0.05	inflammation	dietary interview	39177	1	Dietary Interview+Behavior	0.000338022
expo	DR2TCAFF	ENXMEAN	-0.0179528	0.00501303	0.0698955	0.404617	-3.58123	0.150312	0.300623	0	3	2	-7	-2	-0.0171298	0.0136375	-1.25608	0.217907	0.000216822	0.0340149	15432	-0.0171298	0.217907	0.0136375	-1.25608	Mean of two reproducible FENO measurements, in parts per billion	lung	exhaled NO	Caffeine (mg)	nutrients	dietary interview	3	1	1	> BY & Bonf.	inflammation	dietary interview	39177	1	Dietary Interview+Behavior	1
expo	DR2TCALC	ENXMEAN	0.0243761	0.0164692	0.276984	0.342335	1.4801	1.29939	2.59877	0.230406	3	2	9	2	0.0234012	0.0146424	1.59818	0.119535	0.000344507	0.0340697	15432	0.0234012	0.119535	0.0146424	1.59818	Mean of two reproducible FENO measurements, in parts per billion	lung	exhaled NO	Calcium (mg)	nutrients	dietary interview	3	1	1	> BY & Bonf.	inflammation	dietary interview	39177	1	Dietary Interview+Behavior	1
expo	DR2TCARB	ENXMEAN	0.045477	0.027582	0.240962	0.0789092	1.64879	4.46591	8.93183	0.776082	3	2	9	2	0.0337201	0.0142027	2.3742	0.0235585	0.000435099	0.0340692	15432	0.0337201	0.0235585	0.0142027	2.3742	Mean of two reproducible FENO measurements, in parts per billion	lung	exhaled NO	Carbohydrate (gm)	nutrients	dietary interview	3	1	1	> BY & Bonf.	inflammation	dietary interview	39177	1	Dietary Interview+Behavior	0.559154
expo	DR2TCHL	ENXMEAN	-0.00252626	0.00807829	0.784088	0.919363	-0.312723	0.692039	1.38408	0	3	2	5	0	0.000815262	0.0103589	0.0787019	0.937745	3.83054e-07	0.0332889	15432	0.000815262	0.937745	0.0103589	0.0787019	Mean of two reproducible FENO measurements, in parts per billion	lung	exhaled NO	Total choline (mg)	nutrients	dietary interview	3	1	1	> BY & Bonf.	inflammation	dietary interview	39177	1	Dietary Interview+Behavior	1
expo	DR2TCHOL	ENXMEAN	-0.00918159	0.00287654	0.085721	0.539457	-3.19189	0.0977325	0.195465	0	3	2	-3	0	-0.0124023	0.0100681	-1.23184	0.226715	0.000114005	0.033944	15432	-0.0124023	0.226715	0.0100681	-1.23184	Mean of two reproducible FENO measurements, in parts per billion	lung	exhaled NO	Cholesterol (mg)	nutrients	dietary interview	3	1	1	> BY & Bonf.	inflammation	dietary interview	39177	1	Dietary Interview+Behavior	1
expo	DR2TCOPP	ENXMEAN	0.0511966	0.0072852	0.0196539	0.0583479	7.02749	0.258721	0.517442	0	3	2	9	2	0.0468383	0.0161092	2.90755	0.00646667	0.00110452	0.0315671	15432	0.0468383	0.00646667	0.0161092	2.90755	Mean of two reproducible FENO measurements, in parts per billion	lung	exhaled NO	Copper (mg)	nutrients	dietary interview	3	0.392637	1	> BY & Bonf.	inflammation	dietary interview	39177	1	Dietary Interview+Behavior	0.183135
expo	DR2TCRYP	ENXMEAN	0.0122668	0.00791489	0.261312	0.420814	1.54983	0.737123	1.47425	0	3	2	9	2	0.0145933	0.00935006	1.56077	0.128117	0.000197109	0.0331256	15432	0.0145933	0.128117	0.00935006	1.56077	Mean of two reproducible FENO measurements, in parts per billion	lung	exhaled NO	Beta-cryptoxanthin (mcg)	nutrients	dietary interview	3	1	1	> BY & Bonf.	inflammation	dietary interview	39177	1	Dietary Interview+Behavior	1
expo	DR2TFA	ENXMEAN	0.0248662	0.0153692	0.247085	0.129825	1.61792	2.55977	5.11953	0.609339	3	2	9	2	0.0253186	0.00983384	2.57463	0.0147079	0.000533919	0.0339014	15432	0.0253186	0.0147079	0.00983384	2.57463	Mean of two reproducible FENO measurements, in parts per billion	lung	exhaled NO	Folic acid (mcg)	nutrients	dietary interview	3	0.742362	1	> BY & Bonf.	inflammation	dietary interview	39177	1	Dietary Interview+Behavior	0.362913
expo	DR2TFDFE	ENXMEAN	0.0536101	0.0118212	0.0453405	0.00138362	4.53508	1.38387	2.76774	0.277389	3	2	9	2	0.0600545	0.0104788	5.73102	2.13105e-06	0.0024194	0.0328967	15432	0.0600545	2.13105e-06	0.0104788	5.73102	Mean of two reproducible FENO measurements, in parts per billion	lung	exhaled NO	Folate as dietary folate equivalents (mcg)	nutrients	dietary interview	3	0.000466943	0.263768	BY<0.05	inflammation	dietary interview	39177	1	Dietary Interview+Behavior	0.000189674
expo	DR2TFF	ENXMEAN	0.0560852	0.00563952	0.00996003	0.00109531	9.94504	0.320157	0.640314	0	3	2	9	2	0.0595785	0.0103209	5.77258	1.88517e-06	0.00215725	0.0312625	15432	0.0595785	1.88517e-06	0.0103209	5.77258	Mean of two reproducible FENO measurements, in parts per billion	lung	exhaled NO	Food folate (mcg)	nutrients	dietary interview	3	0.000418671	0.233335	BY<0.05	inflammation	dietary interview	39177	1	Dietary Interview+Behavior	0.000180697
expo	DR2TFIBE	ENXMEAN	0.0750647	0.00535338	0.00504762	0.000186454	14.0219	0.241963	0.483926	0	3	2	9	2	0.0735925	0.0132686	5.54636	3.67616e-06	0.00335184	0.031609	15432	0.0735925	3.67616e-06	0.0132686	5.54636	Mean of two reproducible FENO measurements, in parts per billion	lung	exhaled NO	Dietary fiber (gm)	nutrients	dietary interview	3	0.000753474	0.455013	BY<0.05	inflammation	dietary interview	39177	1	Dietary Interview+Behavior	0.000315915
expo	DR2TFOLA	ENXMEAN	0.0617461	0.00984626	0.0244981	0.000322246	6.27102	0.944726	1.88945	0	3	2	9	2	0.0668172	0.0103803	6.43693	2.6819e-07	0.00283108	0.0323693	15432	0.0668172	2.6819e-07	0.0103803	6.43693	Mean of two reproducible FENO measurements, in parts per billion	lung	exhaled NO	Total Folate (mcg)	nutrients	dietary interview	3	7.50896e-05	0.033195	Bonf.<0.05	inflammation	dietary interview	39177	1	Dietary Interview+Behavior	3.34185e-05
expo	DR2TIRON	ENXMEAN	0.0604796	0.0115352	0.0345056	0.00297596	5.24305	0.958138	1.91628	0	3	2	9	2	0.0633021	0.0121912	5.19245	1.04575e-05	0.00230775	0.0325698	15432	0.0633021	1.04575e-05	0.0121912	5.19245	Mean of two reproducible FENO measurements, in parts per billion	lung	exhaled NO	Iron (mg)	nutrients	dietary interview	3	0.00185353	1	BY<0.05	inflammation	dietary interview	39177	1	Dietary Interview+Behavior	0.000789747
expo	DR2TKCAL	ENXMEAN	0.0326299	0.0190108	0.228228	0.211704	1.71639	1.84467	3.68935	0.457899	3	2	9	2	0.0273166	0.011656	2.34357	0.0252741	0.000177777	0.0337648	15432	0.0273166	0.0252741	0.011656	2.34357	Mean of two reproducible FENO measurements, in parts per billion	lung	exhaled NO	Energy (kcal)	nutrients	dietary interview	3	1	1	> BY & Bonf.	inflammation	dietary interview	39177	1	Dietary Interview+Behavior	0.590914
expo	DR2TLYCO	ENXMEAN	0.0242086	0.0102801	0.142713	0.331725	2.35489	0.847082	1.69416	0	3	2	9	2	0.0147392	0.0134305	1.09744	0.280393	0.000205411	0.0339465	15432	0.0147392	0.280393	0.0134305	1.09744	Mean of two reproducible FENO measurements, in parts per billion	lung	exhaled NO	Lycopene (mcg)	nutrients	dietary interview	3	1	1	> BY & Bonf.	inflammation	dietary interview	39177	1	Dietary Interview+Behavior	1
expo	DR2TLZ	ENXMEAN	0.049348	0.0127709	0.0609178	0.00129091	3.8641	2.11359	4.22718	0.526871	3	2	9	2	0.0510014	0.00926458	5.50499	4.15414e-06	0.00221972	0.0320204	15432	0.0510014	4.15414e-06	0.00926458	5.50499	Mean of two reproducible FENO measurements, in parts per billion	lung	exhaled NO	Lutein + zeaxanthin (mcg)	nutrients	dietary interview	3	0.000837674	0.514174	BY<0.05	inflammation	dietary interview	39177	1	Dietary Interview+Behavior	0.000338022
expo	DR2TM161	ENXMEAN	-0.00191823	0.00994926	0.864919	0.976799	-0.192801	0.915432	1.83086	0	3	2	-1	0	0.00144074	0.0102079	0.141139	0.888618	1.27774e-06	0.0337719	15432	0.00144074	0.888618	0.0102079	0.141139	Mean of two reproducible FENO measurements, in parts per billion	lung	exhaled NO	MFA 16:1 (Hexadecenoic) (gm)	nutrients	dietary interview	3	1	1	> BY & Bonf.	inflammation	dietary interview	39177	1	Dietary Interview+Behavior	1
expo	DR2TM181	ENXMEAN	0.0189959	0.0104707	0.211316	0.517185	1.8142	0.806279	1.61256	0	3	2	9	2	0.00930588	0.0136629	0.681106	0.500556	3.49862e-05	0.0337819	15432	0.00930588	0.500556	0.0136629	0.681106	Mean of two reproducible FENO measurements, in parts per billion	lung	exhaled NO	MFA 18:1 (Octadecenoic) (gm)	nutrients	dietary interview	3	1	1	> BY & Bonf.	inflammation	dietary interview	39177	1	Dietary Interview+Behavior	1
expo	DR2TM201	ENXMEAN	-0.000111519	0.0112401	0.992985	0.99002	-0.00992147	0.779847	1.55969	0	3	2	7	0	0.00122156	0.0125676	0.0971989	0.923156	9.55223e-07	0.0338023	15432	0.00122156	0.923156	0.0125676	0.0971989	Mean of two reproducible FENO measurements, in parts per billion	lung	exhaled NO	MFA 20:1 (Eicosenoic) (gm)	nutrients	dietary interview	3	1	1	> BY & Bonf.	inflammation	dietary interview	39177	1	Dietary Interview+Behavior	1
expo	DR2TM221	ENXMEAN	-0.00117669	0.0113613	0.92696	0.902091	-0.10357	1.95974	3.91948	0.489729	3	2	-1	0	0.000673214	0.00847572	0.0794285	0.937172	4.41784e-07	0.0337868	15432	0.000673214	0.937172	0.00847572	0.0794285	Mean of two reproducible FENO measurements, in parts per billion	lung	exhaled NO	MFA 22:1 (Docosenoic) (gm)	nutrients	dietary interview	3	1	1	> BY & Bonf.	inflammation	dietary interview	39177	1	Dietary Interview+Behavior	1
expo	DR2TMAGN	ENXMEAN	0.0410517	0.006093	0.0213271	0.0607246	6.73752	0.247937	0.495874	0	3	2	9	2	0.0448595	0.0144879	3.09635	0.00398018	0.000931176	0.0319924	15432	0.0448595	0.00398018	0.0144879	3.09635	Mean of two reproducible FENO measurements, in parts per billion	lung	exhaled NO	Magnesium (mg)	nutrients	dietary interview	3	0.268159	1	> BY & Bonf.	inflammation	dietary interview	39177	1	Dietary Interview+Behavior	0.122459
expo	DR2TMFAT	ENXMEAN	0.0186211	0.0111297	0.236281	0.520441	1.67309	0.961512	1.92302	0	3	2	9	2	0.00997854	0.0128619	0.775824	0.443378	4.13152e-05	0.0337837	15432	0.00997854	0.443378	0.0128619	0.775824	Mean of two reproducible FENO measurements, in parts per billion	lung	exhaled NO	Total monounsaturated fatty acids (gm)	nutrients	dietary interview	3	1	1	> BY & Bonf.	inflammation	dietary interview	39177	1	Dietary Interview+Behavior	1
expo	DR2TMOIS	ENXMEAN	-0.0280192	0.00802287	0.0731101	0.216611	-3.49242	0.374934	0.749868	0	3	2	-7	-2	-0.0266232	0.0141196	-1.88555	0.0681846	0.00045352	0.0342363	15432	-0.0266232	0.0681846	0.0141196	-1.88555	Mean of two reproducible FENO measurements, in parts per billion	lung	exhaled NO	Moisture (gm)	nutrients	dietary interview	3	1	1	> BY & Bonf.	inflammation	dietary interview	39177	1	Dietary Interview+Behavior	1
expo	DR2TNIAC	ENXMEAN	0.0309884	0.00738516	0.0523745	0.143427	4.19604	0.38033	0.760661	0	3	2	9	2	0.0315156	0.0119901	2.62846	0.0129192	0.000577399	0.033078	15432	0.0315156	0.0129192	0.0119901	2.62846	Mean of two reproducible FENO measurements, in parts per billion	lung	exhaled NO	Niacin (mg)	nutrients	dietary interview	3	0.67165	1	> BY & Bonf.	inflammation	dietary interview	39177	1	Dietary Interview+Behavior	0.328464
expo	DR2TNUMF	ENXMEAN	0.0297463	0.00843159	0.0717985	0.183624	3.52796	0.432079	0.864157	0	3	2	9	2	0.0291748	0.013013	2.24197	0.0318039	0.000583596	0.0322926	15432	0.0291748	0.0318039	0.013013	2.24197	Mean of two reproducible FENO measurements, in parts per billion	lung	exhaled NO	Total number of foods reported in the individual foods file	nutrients	dietary interview	3	1	1	> BY & Bonf.	inflammation	dietary interview	39177	1	Dietary Interview+Behavior	0.701416
expo	DR2TP182	ENXMEAN	0.0305303	0.0140178	0.1613	0.164279	2.17796	1.35501	2.71002	0.261998	3	2	9	2	0.0296658	0.0120058	2.47095	0.0188111	0.000449335	0.0338426	15432	0.0296658	0.0188111	0.0120058	2.47095	Mean of two reproducible FENO measurements, in parts per billion	lung	exhaled NO	PFA 18:2 (Octadecadienoic) (gm)	nutrients	dietary interview	3	0.899218	1	> BY & Bonf.	inflammation	dietary interview	39177	1	Dietary Interview+Behavior	0.459608
expo	DR2TP183	ENXMEAN	0.043592	0.0111748	0.0598736	0.0506833	3.90093	0.78666	1.57332	0	3	2	9	2	0.0446172	0.0129784	3.43782	0.00160516	0.00108145	0.0335909	15432	0.0446172	0.00160516	0.0129784	3.43782	Mean of two reproducible FENO measurements, in parts per billion	lung	exhaled NO	PFA 18:3 (Octadecatrienoic) (gm)	nutrients	dietary interview	3	0.129636	1	> BY & Bonf.	inflammation	dietary interview	39177	1	Dietary Interview+Behavior	0.0588279
expo	DR2TP184	ENXMEAN	0.0118964	0.00706558	0.234271	0.42229	1.68371	0.702024	1.40405	0	3	2	9	2	0.0115543	0.00861158	1.34171	0.188849	0.000124268	0.0333874	15432	0.0115543	0.188849	0.00861158	1.34171	Mean of two reproducible FENO measurements, in parts per billion	lung	exhaled NO	PFA 18:4 (Octadecatetraenoic) (gm)	nutrients	dietary interview	3	1	1	> BY & Bonf.	inflammation	dietary interview	39177	1	Dietary Interview+Behavior	1
expo	DR2TP204	ENXMEAN	-0.0126857	0.0126349	0.421108	0.566435	-1.00401	1.10861	2.21721	0.0979672	3	2	-1	0	-0.0148173	0.0148093	-1.00054	0.324329	0.000181681	0.0340036	15432	-0.0148173	0.324329	0.0148093	-1.00054	Mean of two reproducible FENO measurements, in parts per billion	lung	exhaled NO	PFA 20:4 (Eicosatetraenoic) (gm)	nutrients	dietary interview	3	1	1	> BY & Bonf.	inflammation	dietary interview	39177	1	Dietary Interview+Behavior	1
expo	DR2TP205	ENXMEAN	0.00886392	0.00206684	0.0503032	0.613419	4.28863	0.038768	0.0775361	0	3	2	9	2	0.0112611	0.0133317	0.844687	0.404368	0.00012088	0.0330382	15432	0.0112611	0.404368	0.0133317	0.844687	Mean of two reproducible FENO measurements, in parts per billion	lung	exhaled NO	PFA 20:5 (Eicosapentaenoic) (gm)	nutrients	dietary interview	3	1	1	> BY & Bonf.	inflammation	dietary interview	39177	1	Dietary Interview+Behavior	1
expo	DR2TP225	ENXMEAN	-0.0241137	0.0175646	0.303463	0.338675	-1.37286	2.56353	5.12706	0.609913	3	2	-9	-2	-0.0108026	0.0121351	-0.890198	0.379804	0.00010988	0.0338878	15432	-0.0108026	0.379804	0.0121351	-0.890198	Mean of two reproducible FENO measurements, in parts per billion	lung	exhaled NO	PFA 22:5 (Docosapentaenoic) (gm)	nutrients	dietary interview	3	1	1	> BY & Bonf.	inflammation	dietary interview	39177	1	Dietary Interview+Behavior	1
expo	DR2TP226	ENXMEAN	0.000725615	0.00348668	0.854412	0.96869	0.20811	0.119307	0.238614	0	3	2	9	2	0.000234749	0.0113217	0.0207345	0.983582	5.15055e-08	0.0331265	15432	0.000234749	0.983582	0.0113217	0.0207345	Mean of two reproducible FENO measurements, in parts per billion	lung	exhaled NO	PFA 22:6 (Docosahexaenoic) (gm)	nutrients	dietary interview	3	1	1	> BY & Bonf.	inflammation	dietary interview	39177	1	Dietary Interview+Behavior	1
expo	DR2TPFAT	ENXMEAN	0.0333179	0.0157765	0.169095	0.137648	2.11187	1.63224	3.26447	0.387343	3	2	9	2	0.0325131	0.0124086	2.6202	0.01318	0.000523124	0.033759	15432	0.0325131	0.01318	0.0124086	2.6202	Mean of two reproducible FENO measurements, in parts per billion	lung	exhaled NO	Total polyunsaturated fatty acids (gm)	nutrients	dietary interview	3	0.682015	1	> BY & Bonf.	inflammation	dietary interview	39177	1	Dietary Interview+Behavior	0.328464
expo	DR2TPHOS	ENXMEAN	0.0370459	0.00771201	0.0407086	0.0164441	4.80367	0.836823	1.67365	0	3	2	9	2	0.0442075	0.0110956	3.98424	0.000351846	0.00085609	0.0335936	15432	0.0442075	0.000351846	0.0110956	3.98424	Mean of two reproducible FENO measurements, in parts per billion	lung	exhaled NO	Phosphorus (mg)	nutrients	dietary interview	3	0.0369726	1	BY<0.05	inflammation	dietary interview	39177	1	Dietary Interview+Behavior	0.0171932
expo	DR2TPOTA	ENXMEAN	0.03731	0.00572368	0.0227347	0.0524291	6.51854	0.279225	0.558449	0	3	2	9	2	0.0392807	0.0107942	3.63904	0.000925308	0.000805716	0.0322847	15432	0.0392807	0.000925308	0.0107942	3.63904	Mean of two reproducible FENO measurements, in parts per billion	lung	exhaled NO	Potassium (mg)	nutrients	dietary interview	3	0.0827082	1	> BY & Bonf.	inflammation	dietary interview	39177	1	Dietary Interview+Behavior	0.0390848
expo	DR2TPROT	ENXMEAN	0.0344392	0.0168278	0.177311	0.14408	2.04657	1.72312	3.44623	0.419656	3	2	9	2	0.0332822	0.0125945	2.64261	0.0124837	0.00051593	0.0327413	15432	0.0332822	0.0124837	0.0125945	2.64261	Mean of two reproducible FENO measurements, in parts per billion	lung	exhaled NO	Protein (gm)	nutrients	dietary interview	3	0.654844	1	> BY & Bonf.	inflammation	dietary interview	39177	1	Dietary Interview+Behavior	0.320735
expo	DR2TRET	ENXMEAN	0.0317694	0.0145993	0.161513	0.067089	2.1761	2.47449	4.94898	0.595876	3	2	9	2	0.0276433	0.0104585	2.64315	0.0124672	0.000600563	0.0340571	15432	0.0276433	0.0124672	0.0104585	2.64315	Mean of two reproducible FENO measurements, in parts per billion	lung	exhaled NO	Retinol (mcg)	nutrients	dietary interview	3	0.654225	1	> BY & Bonf.	inflammation	dietary interview	39177	1	Dietary Interview+Behavior	0.320735
expo	DR2TS040	ENXMEAN	-0.00354685	0.0223038	0.888257	0.879592	-0.159025	3.39085	6.78171	0.705089	3	2	-7	-2	-0.00341022	0.0132435	-0.257501	0.798391	9.3531e-06	0.0335596	15432	-0.00341022	0.798391	0.0132435	-0.257501	Mean of two reproducible FENO measurements, in parts per billion	lung	exhaled NO	SFA 4:0 (Butanoic) (gm)	nutrients	dietary interview	3	1	1	> BY & Bonf.	inflammation	dietary interview	39177	1	Dietary Interview+Behavior	1
expo	DR2TS060	ENXMEAN	-0.00685682	0.0150278	0.692949	0.744058	-0.456277	1.99399	3.98799	0.498494	3	2	-9	-2	-0.00636383	0.0110051	-0.578264	0.567012	3.27548e-05	0.0334309	15432	-0.00636383	0.567012	0.0110051	-0.578264	Mean of two reproducible FENO measurements, in parts per billion	lung	exhaled NO	SFA 6:0 (Hexanoic) (gm)	nutrients	dietary interview	3	1	1	> BY & Bonf.	inflammation	dietary interview	39177	1	Dietary Interview+Behavior	1
expo	DR2TS080	ENXMEAN	0.00306641	0.0175708	0.877527	0.824064	0.174517	3.23189	6.46377	0.690583	3	2	-5	0	0.00590684	0.0103679	0.569723	0.572724	2.74504e-05	0.0337769	15432	0.00590684	0.572724	0.0103679	0.569723	Mean of two reproducible FENO measurements, in parts per billion	lung	exhaled NO	SFA 8:0 (Octanoic) (gm)	nutrients	dietary interview	3	1	1	> BY & Bonf.	inflammation	dietary interview	39177	1	Dietary Interview+Behavior	1
expo	DR2TS100	ENXMEAN	-0.00516633	0.0221839	0.837513	0.817274	-0.232886	3.07479	6.14959	0.674775	3	2	-9	-2	-0.00408997	0.0146459	-0.279257	0.78179	1.28468e-05	0.033519	15432	-0.00408997	0.78179	0.0146459	-0.279257	Mean of two reproducible FENO measurements, in parts per billion	lung	exhaled NO	SFA 10:0 (Decanoic) (gm)	nutrients	dietary interview	3	1	1	> BY & Bonf.	inflammation	dietary interview	39177	1	Dietary Interview+Behavior	1
expo	DR2TS120	ENXMEAN	0.000950238	0.021424	0.968652	0.96566	0.0443539	4.40263	8.80526	0.772863	3	2	-5	0	-0.000552017	0.0107319	-0.051437	0.959287	2.34239e-07	0.0335947	15432	-0.000552017	0.959287	0.0107319	-0.051437	Mean of two reproducible FENO measurements, in parts per billion	lung	exhaled NO	SFA 12:0 (Dodecanoic) (gm)	nutrients	dietary interview	3	1	1	> BY & Bonf.	inflammation	dietary interview	39177	1	Dietary Interview+Behavior	1
expo	DR2TS140	ENXMEAN	0.0014523	0.0188311	0.945547	0.897019	0.0771223	3.7432	7.48641	0.732849	3	2	-5	0	0.00260234	0.0102917	0.252859	0.801946	4.55171e-06	0.0336805	15432	0.00260234	0.801946	0.0102917	0.252859	Mean of two reproducible FENO measurements, in parts per billion	lung	exhaled NO	SFA 14:0 (Tetradecanoic) (gm)	nutrients	dietary interview	3	1	1	> BY & Bonf.	inflammation	dietary interview	39177	1	Dietary Interview+Behavior	1
expo	DR2TS160	ENXMEAN	-0.0011157	0.0129234	0.939068	0.983598	-0.0863319	1.20133	2.40266	0.167588	3	2	-9	-2	0.00184794	0.0111805	0.165283	0.86973	1.38575e-06	0.0338117	15432	0.00184794	0.86973	0.0111805	0.165283	Mean of two reproducible FENO measurements, in parts per billion	lung	exhaled NO	SFA 16:0 (Hexadecanoic) (gm)	nutrients	dietary interview	3	1	1	> BY & Bonf.	inflammation	dietary interview	39177	1	Dietary Interview+Behavior	1
expo	DR2TS180	ENXMEAN	-0.0123069	0.0186999	0.578084	0.565524	-0.658126	2.69051	5.38102	0.628323	3	2	-9	-2	-0.010864	0.0120839	-0.899048	0.375141	5.17778e-05	0.0336276	15432	-0.010864	0.375141	0.0120839	-0.899048	Mean of two reproducible FENO measurements, in parts per billion	lung	exhaled NO	SFA 18:0 (Octadecanoic) (gm)	nutrients	dietary interview	3	1	1	> BY & Bonf.	inflammation	dietary interview	39177	1	Dietary Interview+Behavior	1
expo	DR2TSELE	ENXMEAN	0.0303212	0.00983592	0.0910815	0.172274	3.0827	0.662719	1.32544	0	3	2	9	2	0.0279497	0.0116723	2.39453	0.0224788	0.000429944	0.0329698	15432	0.0279497	0.0224788	0.0116723	2.39453	Mean of two reproducible FENO measurements, in parts per billion	lung	exhaled NO	Selenium (mcg)	nutrients	dietary interview	3	1	1	> BY & Bonf.	inflammation	dietary interview	39177	1	Dietary Interview+Behavior	0.538657
expo	DR2TSFAT	ENXMEAN	-0.00151609	0.0201587	0.946895	0.961163	-0.0752074	3.30929	6.61859	0.697821	3	2	-9	-2	0.000921465	0.0111613	0.0825593	0.934701	3.71427e-07	0.0337465	15432	0.000921465	0.934701	0.0111613	0.0825593	Mean of two reproducible FENO measurements, in parts per billion	lung	exhaled NO	Total saturated fatty acids (gm)	nutrients	dietary interview	3	1	1	> BY & Bonf.	inflammation	dietary interview	39177	1	Dietary Interview+Behavior	1
expo	DR2TSODI	ENXMEAN	0.0272657	0.00876022	0.0895745	0.225859	3.11245	0.488518	0.977036	0	3	2	9	2	0.0255669	0.0124691	2.05042	0.0483354	0.000285842	0.0335554	15432	0.0255669	0.0483354	0.0124691	2.05042	Mean of two reproducible FENO measurements, in parts per billion	lung	exhaled NO	Sodium (mg) (adjusted for salt use in food preparation)	nutrients	dietary interview	3	1	1	> BY & Bonf.	inflammation	dietary interview	39177	1	Dietary Interview+Behavior	0.97934
expo	DR2TSUGR	ENXMEAN	0.0122461	0.0146498	0.491158	0.580545	0.835922	1.44128	2.88255	0.30617	3	2	1	0	0.0116781	0.0128737	0.907128	0.370916	8.65582e-05	0.0338822	15432	0.0116781	0.370916	0.0128737	0.907128	Mean of two reproducible FENO measurements, in parts per billion	lung	exhaled NO	Total sugars (gm)	nutrients	dietary interview	3	1	1	> BY & Bonf.	inflammation	dietary interview	39177	1	Dietary Interview+Behavior	1
expo	DR2TTFAT	ENXMEAN	0.0329949	0.0179641	0.20766	0.239781	1.83671	2.76552	5.53105	0.638405	3	2	9	2	0.0172133	0.0126063	1.36545	0.181349	0.000107039	0.0338662	15432	0.0172133	0.181349	0.0126063	1.36545	Mean of two reproducible FENO measurements, in parts per billion	lung	exhaled NO	Total fat (gm)	nutrients	dietary interview	3	1	1	> BY & Bonf.	inflammation	dietary interview	39177	1	Dietary Interview+Behavior	1
expo	DR2TTHEO	ENXMEAN	0.000727258	0.0135433	0.962056	0.902543	0.0536989	1.08689	2.17378	0.0799424	3	2	-5	0	-0.00640629	0.014299	-0.448023	0.657065	3.79347e-05	0.0336179	15432	-0.00640629	0.657065	0.014299	-0.448023	Mean of two reproducible FENO measurements, in parts per billion	lung	exhaled NO	Theobromine (mg)	nutrients	dietary interview	3	1	1	> BY & Bonf.	inflammation	dietary interview	39177	1	Dietary Interview+Behavior	1
expo	DR2TVARA	ENXMEAN	0.04858	0.0083685	0.0284155	0.000541867	5.80511	1.01138	2.02275	0.0112487	3	2	9	2	0.0532502	0.00891435	5.97354	1.04279e-06	0.00223595	0.0333067	15432	0.0532502	1.04279e-06	0.00891435	5.97354	Mean of two reproducible FENO measurements, in parts per billion	lung	exhaled NO	Vitamin A as retinol activity equivalents (mcg)	nutrients	dietary interview	3	0.00024953	0.12907	BY<0.05	inflammation	dietary interview	39177	1	Dietary Interview+Behavior	0.000109747
expo	DR2TVB1	ENXMEAN	0.0480347	0.0182611	0.119225	0.0106942	2.63043	2.68487	5.36974	0.627542	3	2	9	2	0.0510575	0.0113024	4.51739	7.58918e-05	0.00144196	0.0328993	15432	0.0510575	7.58918e-05	0.0113024	4.51739	Mean of two reproducible FENO measurements, in parts per billion	lung	exhaled NO	Thiamin (Vitamin B1) (mg)	nutrients	dietary interview	3	0.0101399	1	BY<0.05	inflammation	dietary interview	39177	1	Dietary Interview+Behavior	0.00439845
expo	DR2TVB12	ENXMEAN	0.0161028	0.00703475	0.149268	0.342155	2.28903	0.535073	1.07015	0	3	2	9	2	0.0151494	0.0106958	1.41638	0.166034	0.000178146	0.0337725	15432	0.0151494	0.166034	0.0106958	1.41638	Mean of two reproducible FENO measurements, in parts per billion	lung	exhaled NO	Vitamin B12 (mcg)	nutrients	dietary interview	3	1	1	> BY & Bonf.	inflammation	dietary interview	39177	1	Dietary Interview+Behavior	1
expo	DR2TVB2	ENXMEAN	0.0242303	0.00989075	0.133948	0.0752547	2.44979	1.35741	2.71482	0.263302	3	2	9	2	0.0306698	0.00946666	3.23977	0.00273016	0.000542752	0.0335411	15432	0.0306698	0.00273016	0.00946666	3.23977	Mean of two reproducible FENO measurements, in parts per billion	lung	exhaled NO	Riboflavin (Vitamin B2) (mg)	nutrients	dietary interview	3	0.198265	1	> BY & Bonf.	inflammation	dietary interview	39177	1	Dietary Interview+Behavior	0.0919453
expo	DR2TVB6	ENXMEAN	0.0314024	0.00583331	0.0328175	0.0878944	5.38329	0.321192	0.642384	0	3	2	9	2	0.0305806	0.010912	2.80246	0.00842315	0.000631128	0.0325998	15432	0.0305806	0.00842315	0.010912	2.80246	Mean of two reproducible FENO measurements, in parts per billion	lung	exhaled NO	Vitamin B6 (mg)	nutrients	dietary interview	3	0.482786	1	> BY & Bonf.	inflammation	dietary interview	39177	1	Dietary Interview+Behavior	0.234656
expo	DR2TVC	ENXMEAN	0.045349	0.00811253	0.0305434	0.014842	5.59	0.657159	1.31432	0	3	2	9	2	0.0438044	0.010618	4.1255	0.000235298	0.00169717	0.0318333	15432	0.0438044	0.000235298	0.010618	4.1255	Mean of two reproducible FENO measurements, in parts per billion	lung	exhaled NO	Vitamin C (mg)	nutrients	dietary interview	3	0.0263318	1	BY<0.05	inflammation	dietary interview	39177	1	Dietary Interview+Behavior	0.0122166
expo	DR2TVD	ENXMEAN	0.000256204	0.00272901	0.933761	0.957109	0.0938818	0.0448349	0.0896698	0	3	2	3	2	0.0030978	0.0155692	0.19897	0.843507	8.17041e-06	0.0338285	15432	0.0030978	0.843507	0.0155692	0.19897	Mean of two reproducible FENO measurements, in parts per billion	lung	exhaled NO	Vitamin D (D2 + D3) (mcg)	nutrients	dietary interview	3	1	1	> BY & Bonf.	inflammation	dietary interview	39177	1	Dietary Interview+Behavior	1
expo	DR2TVK	ENXMEAN	0.0448643	0.0120723	0.0653853	0.00752348	3.7163	1.46127	2.92255	0.315665	3	2	9	2	0.0500241	0.0103537	4.83151	3.02805e-05	0.00193301	0.0323788	15432	0.0500241	3.02805e-05	0.0103537	4.83151	Mean of two reproducible FENO measurements, in parts per billion	lung	exhaled NO	Vitamin K (mcg)	nutrients	dietary interview	3	0.00460296	1	BY<0.05	inflammation	dietary interview	39177	1	Dietary Interview+Behavior	0.00209621
expo	DR2TZINC	ENXMEAN	0.0238451	0.0192749	0.341595	0.120517	1.23711	3.73415	7.4683	0.732201	3	2	9	2	0.0323651	0.0104193	3.10625	0.00387882	0.000580981	0.0331896	15432	0.0323651	0.00387882	0.0104193	3.10625	Mean of two reproducible FENO measurements, in parts per billion	lung	exhaled NO	Zinc (mg)	nutrients	dietary interview	3	0.262515	1	> BY & Bonf.	inflammation	dietary interview	39177	1	Dietary Interview+Behavior	0.120832
expo	DS1DSCNT	ENXMEAN	0.040767	0.01612	0.127199	0.0441547	2.52896	1.60682	3.21363	0.377651	3	2	9	2	0.0498098	0.015649	3.18294	0.00311175	0.00204636	0.0301915	17461	0.0498098	0.00311175	0.015649	3.18294	Mean of two reproducible FENO measurements, in parts per billion	lung	exhaled NO	Number of dietary supplements reported	nutrients	supplements	3	0.220111	1	> BY & Bonf.	inflammation	supplements	14620	1	Dietary Interview+Behavior	0.103218
expo	DS1TCALC	ENXMEAN	0.0220783	0.018288	0.350738	0.498734	1.20726	0.77772	1.55544	0	3	2	7	2	0.0273035	0.0213911	1.27639	0.210466	0.000599661	0.0237931	3731	0.0273035	0.210466	0.0213911	1.27639	Mean of two reproducible FENO measurements, in parts per billion	lung	exhaled NO	Calcium (mg)	nutrients	supplements	3	1	1	> BY & Bonf.	inflammation	supplements	14620	1	Dietary Interview+Behavior	1
expo	DS1TCOPP	ENXMEAN	0.0109844	0.0133702	0.497682	0.752498	0.821555	0.361847	0.723695	0	3	2	1	0	0.0135695	0.0241911	0.560932	0.578522	0.000164798	0.0354692	2657	0.0135695	0.578522	0.0241911	0.560932	Mean of two reproducible FENO measurements, in parts per billion	lung	exhaled NO	Copper (mg)	nutrients	supplements	3	1	1	> BY & Bonf.	inflammation	supplements	14620	1	Dietary Interview+Behavior	1
expo	DS1TFA	ENXMEAN	0.0134119	0.0464782	0.800075	0.894783	0.288563	4.20779	8.41559	0.762346	3	2	9	2	-0.0214965	0.02605	-0.8252	0.415011	0.000438301	0.0240353	3377	-0.0214965	0.415011	0.02605	-0.8252	Mean of two reproducible FENO measurements, in parts per billion	lung	exhaled NO	Folic acid (mcg)	nutrients	supplements	3	1	1	> BY & Bonf.	inflammation	supplements	14620	1	Dietary Interview+Behavior	1
expo	DS1TFDFE	ENXMEAN	0.0134071	0.0464812	0.800156	0.894741	0.28844	4.20934	8.41868	0.762433	3	2	9	2	-0.0214981	0.0260445	-0.825438	0.414877	0.000438371	0.0240352	3377	-0.0214981	0.414877	0.0260445	-0.825438	Mean of two reproducible FENO measurements, in parts per billion	lung	exhaled NO	Folate, DFE (mcg)	nutrients	supplements	3	1	1	> BY & Bonf.	inflammation	supplements	14620	1	Dietary Interview+Behavior	1
expo	DS1TIRON	ENXMEAN	-0.00217042	0.0194537	0.921354	0.948047	-0.111568	0.943845	1.88769	0	3	2	-9	-2	-0.00504393	0.020154	-0.25027	0.803885	2.41667e-05	0.0371816	1963	-0.00504393	0.803885	0.020154	-0.25027	Mean of two reproducible FENO measurements, in parts per billion	lung	exhaled NO	Iron (mg)	nutrients	supplements	3	1	1	> BY & Bonf.	inflammation	supplements	14620	1	Dietary Interview+Behavior	1
expo	DS1TKCAL	ENXMEAN	0.0460009	0.0304158	0.269581	0.274422	1.5124	1.55442	3.10884	0.356673	3	2	9	2	0.0577173	0.0366438	1.57509	0.124495	0.00325873	0.0193304	2111	0.0577173	0.124495	0.0366438	1.57509	Mean of two reproducible FENO measurements, in parts per billion	lung	exhaled NO	Energy (kcal)	nutrients	supplements	3	1	1	> BY & Bonf.	inflammation	supplements	14620	1	Dietary Interview+Behavior	1
expo	DS1TMAGN	ENXMEAN	0.0210745	0.0165619	0.33113	0.623013	1.27247	0.54686	1.09372	0	3	2	9	2	0.0193483	0.0238048	0.812789	0.421994	0.000320546	0.0328337	2939	0.0193483	0.421994	0.0238048	0.812789	Mean of two reproducible FENO measurements, in parts per billion	lung	exhaled NO	Magnesium (mg)	nutrients	supplements	3	1	1	> BY & Bonf.	inflammation	supplements	14620	1	Dietary Interview+Behavior	1
expo	DS1TNIAC	ENXMEAN	0.00209138	0.0122013	0.879678	0.909432	0.171406	0.597686	1.19537	0	3	2	9	2	-0.00379163	0.0180884	-0.209617	0.835218	1.37251e-05	0.0271173	3114	-0.00379163	0.835218	0.0180884	-0.209617	Mean of two reproducible FENO measurements, in parts per billion	lung	exhaled NO	Niacin (mg)	nutrients	supplements	3	1	1	> BY & Bonf.	inflammation	supplements	14620	1	Dietary Interview+Behavior	1
expo	DS1TPHOS	ENXMEAN	-0.0228276	0.0185959	0.435191	0.617255	-1.22756	0.457916	0.457916	0	2	2	-9	-2	-0.0179309	0.0282191	-0.635417	0.52941	0.000242925	0.0279178	1696	-0.0179309	0.52941	0.0282191	-0.635417	Mean of two reproducible FENO measurements, in parts per billion	lung	exhaled NO	Phosphorus (mg)	nutrients	supplements	2	1	1	> BY & Bonf.	inflammation	supplements	14620	1	Dietary Interview+Behavior	1
expo	DS1TPOTA	ENXMEAN	-0.00444465	0.0215565	0.85573	0.735263	-0.206186	1.63353	3.26707	0.38783	3	2	-7	-2	-0.0227992	0.0231729	-0.983872	0.332128	0.000488599	0.0276636	1917	-0.0227992	0.332128	0.0231729	-0.983872	Mean of two reproducible FENO measurements, in parts per billion	lung	exhaled NO	Potassium (mg)	nutrients	supplements	3	1	1	> BY & Bonf.	inflammation	supplements	14620	1	Dietary Interview+Behavior	1
expo	DS1TSELE	ENXMEAN	0.0253613	0.0297612	0.483888	0.78306	0.85216	3.51093	7.02185	0.715175	3	2	9	2	-0.00224922	0.0217728	-0.103304	0.918329	4.56468e-06	0.0256604	2378	-0.00224922	0.918329	0.0217728	-0.103304	Mean of two reproducible FENO measurements, in parts per billion	lung	exhaled NO	Selenium (mcg)	nutrients	supplements	3	1	1	> BY & Bonf.	inflammation	supplements	14620	1	Dietary Interview+Behavior	1
expo	DS1TVB1	ENXMEAN	0.00968326	0.0186323	0.655067	0.881753	0.519704	1.04964	2.09928	0.0472946	3	2	9	2	0.0061685	0.0214692	0.287318	0.775613	3.66863e-05	0.0341056	3045	0.0061685	0.775613	0.0214692	0.287318	Mean of two reproducible FENO measurements, in parts per billion	lung	exhaled NO	Thiamin (Vitamin B1) (mg)	nutrients	supplements	3	1	1	> BY & Bonf.	inflammation	supplements	14620	1	Dietary Interview+Behavior	1
expo	DS1TVB12	ENXMEAN	-0.0141395	0.0343117	0.720243	0.977817	-0.41209	2.74188	5.48375	0.635286	3	2	-3	0	0.0268869	0.0303724	0.88524	0.382245	0.000646468	0.0212817	3499	0.0268869	0.382245	0.0303724	0.88524	Mean of two reproducible FENO measurements, in parts per billion	lung	exhaled NO	Vitamin B12 (mcg)	nutrients	supplements	3	1	1	> BY & Bonf.	inflammation	supplements	14620	1	Dietary Interview+Behavior	1
expo	DS1TVB2	ENXMEAN	0.012542	0.0186174	0.569943	0.76626	0.673672	0.724071	1.44814	0	3	2	9	2	0.0171446	0.0256462	0.668504	0.508325	0.000284372	0.0344135	3053	0.0171446	0.508325	0.0256462	0.668504	Mean of two reproducible FENO measurements, in parts per billion	lung	exhaled NO	Riboflavin (Vitamin B2) (mg)	nutrients	supplements	3	1	1	> BY & Bonf.	inflammation	supplements	14620	1	Dietary Interview+Behavior	1
expo	DS1TVB6	ENXMEAN	-0.000994868	0.00701329	0.900194	0.826616	-0.141855	0.244708	0.489415	0	3	2	-1	0	-0.0122269	0.0234916	-0.520481	0.606102	0.000139015	0.0238312	3401	-0.0122269	0.606102	0.0234916	-0.520481	Mean of two reproducible FENO measurements, in parts per billion	lung	exhaled NO	Vitamin B6 (mg)	nutrients	supplements	3	1	1	> BY & Bonf.	inflammation	supplements	14620	1	Dietary Interview+Behavior	1
expo	DS1TVC	ENXMEAN	0.024513	0.0275317	0.467219	0.436316	0.890355	1.65161	3.30322	0.39453	3	2	9	2	0.0357146	0.0257003	1.38965	0.173667	0.00117726	0.0216795	3711	0.0357146	0.173667	0.0257003	1.38965	Mean of two reproducible FENO measurements, in parts per billion	lung	exhaled NO	Vitamin C (mg)	nutrients	supplements	3	1	1	> BY & Bonf.	inflammation	supplements	14620	1	Dietary Interview+Behavior	1
expo	DS1TVD	ENXMEAN	0.00727015	0.027143	0.813912	0.720996	0.267846	1.50651	3.01303	0.336215	3	2	7	2	0.0275611	0.0281503	0.979069	0.334461	0.00063519	0.0213919	3834	0.0275611	0.334461	0.0281503	0.979069	Mean of two reproducible FENO measurements, in parts per billion	lung	exhaled NO	Vitamin D (D2 + D3) (mcg)	nutrients	supplements	3	1	1	> BY & Bonf.	inflammation	supplements	14620	1	Dietary Interview+Behavior	1
expo	DS1TVK	ENXMEAN	0.0358036	0.0140098	0.125034	0.360967	2.55562	0.452599	0.905198	0	3	2	9	2	0.0276103	0.0268826	1.02707	0.311639	0.000719687	0.0316664	2185	0.0276103	0.311639	0.0268826	1.02707	Mean of two reproducible FENO measurements, in parts per billion	lung	exhaled NO	Vitamin K (mcg)	nutrients	supplements	3	1	1	> BY & Bonf.	inflammation	supplements	14620	1	Dietary Interview+Behavior	1
expo	DS1TZINC	ENXMEAN	0.00251123	0.0345894	0.948731	0.833289	0.0726011	3.22931	6.45863	0.690337	3	2	9	2	-0.0163794	0.021239	-0.771196	0.445917	0.000228834	0.0312095	3193	-0.0163794	0.445917	0.021239	-0.771196	Mean of two reproducible FENO measurements, in parts per billion	lung	exhaled NO	Zinc (mg)	nutrients	supplements	3	1	1	> BY & Bonf.	inflammation	supplements	14620	1	Dietary Interview+Behavior	1
expo2	DS2AN	ENXMEAN	-0.0485139	0.0349889	0.299912	0.58946	-1.38655	0.598116	1.19623	0	3	2	-9	-2	-0.0361672	0.0501237	-0.721559	0.475499	3.0212e-05	0.0347175	15412	-0.0361672	0.475499	0.0501237	-0.721559	Mean of two reproducible FENO measurements, in parts per billion	lung	exhaled NO	Any Antacids Taken?	nutrients	supplements	3	1	1	> BY & Bonf.	inflammation	supplements	14620	1	Dietary Interview+Behavior	1
expo	DS2ANCNT	ENXMEAN	0.00704808	0.00586066	0.352187	0.591978	1.20261	0.698473	1.39695	0	3	2	9	2	0.00551006	0.00768081	0.71738	0.47804	3.00911e-05	0.0347486	15416	0.00551006	0.47804	0.00768081	0.71738	Mean of two reproducible FENO measurements, in parts per billion	lung	exhaled NO	Number of Antacids Reported	nutrients	supplements	3	1	1	> BY & Bonf.	inflammation	supplements	14620	1	Dietary Interview+Behavior	1
expo2	DS2DS	ENXMEAN	-0.0508984	0.0201619	0.127568	0.221488	-2.52449	0.657858	1.31572	0	3	2	-9	-2	-0.0529058	0.0262051	-2.01892	0.0514377	0.000558726	0.0333179	15413	-0.0529058	0.0514377	0.0262051	-2.01892	Mean of two reproducible FENO measurements, in parts per billion	lung	exhaled NO	Any Dietary Supplements taken in the past 24 hour?	nutrients	supplements	3	1	1	> BY & Bonf.	inflammation	supplements	14620	1	Dietary Interview+Behavior	1
expo	DS2DSCNT	ENXMEAN	0.0464598	0.0109768	0.0515433	0.0294371	4.23254	0.732911	1.46582	0	3	2	9	2	0.0542287	0.0165633	3.27402	0.0024406	0.00236301	0.0320896	15416	0.0542287	0.0024406	0.0165633	3.27402	Mean of two reproducible FENO measurements, in parts per billion	lung	exhaled NO	Number of dietary supplements reported	nutrients	supplements	3	0.181566	1	> BY & Bonf.	inflammation	supplements	14620	1	Dietary Interview+Behavior	0.0833198
expo	DS2TCALC	ENXMEAN	0.0395897	0.0171621	0.147458	0.156656	2.30681	1.17707	2.35414	0.150432	3	2	9	2	0.0371601	0.0171827	2.16265	0.0376923	0.00112155	0.0290342	3737	0.0371601	0.0376923	0.0171827	2.16265	Mean of two reproducible FENO measurements, in parts per billion	lung	exhaled NO	Calcium (mg)	nutrients	supplements	3	1	1	> BY & Bonf.	inflammation	supplements	14620	1	Dietary Interview+Behavior	0.802861
expo	DS2TCOPP	ENXMEAN	0.00864766	0.0165071	0.652632	0.762337	0.523874	0.603345	1.20669	0	3	2	1	0	0.0172068	0.0246484	0.698089	0.489869	0.000266959	0.0345443	2778	0.0172068	0.489869	0.0246484	0.698089	Mean of two reproducible FENO measurements, in parts per billion	lung	exhaled NO	Copper (mg)	nutrients	supplements	3	1	1	> BY & Bonf.	inflammation	supplements	14620	1	Dietary Interview+Behavior	1
expo	DS2TFA	ENXMEAN	-0.00722711	0.0308271	0.836457	0.807895	-0.234441	2.55617	5.11235	0.60879	3	2	-3	0	-0.0116936	0.0235379	-0.496801	0.622527	0.000128986	0.0298802	3515	-0.0116936	0.622527	0.0235379	-0.496801	Mean of two reproducible FENO measurements, in parts per billion	lung	exhaled NO	Folic acid (mcg)	nutrients	supplements	3	1	1	> BY & Bonf.	inflammation	supplements	14620	1	Dietary Interview+Behavior	1
expo	DS2TFDFE	ENXMEAN	-0.00689777	0.0307004	0.843095	0.813725	-0.224681	2.53481	5.06963	0.605494	3	2	-3	0	-0.0115564	0.0234123	-0.493605	0.624759	0.000126057	0.0298782	3515	-0.0115564	0.624759	0.0234123	-0.493605	Mean of two reproducible FENO measurements, in parts per billion	lung	exhaled NO	Folate, DFE (mcg)	nutrients	supplements	3	1	1	> BY & Bonf.	inflammation	supplements	14620	1	Dietary Interview+Behavior	1
expo	DS2TIRON	ENXMEAN	0.0275716	0.0367039	0.530898	0.477355	0.751192	3.37852	6.75703	0.704012	3	2	3	0	0.022773	0.0223339	1.01966	0.315091	0.00049132	0.042405	2088	0.022773	0.315091	0.0223339	1.01966	Mean of two reproducible FENO measurements, in parts per billion	lung	exhaled NO	Iron (mg)	nutrients	supplements	3	1	1	> BY & Bonf.	inflammation	supplements	14620	1	Dietary Interview+Behavior	1
expo	DS2TKCAL	ENXMEAN	0.0402282	0.0211573	0.19761	0.306548	1.90139	0.802322	1.60464	0	3	2	9	2	0.0520777	0.0293375	1.77512	0.0848311	0.00267736	0.0265508	2077	0.0520777	0.0848311	0.0293375	1.77512	Mean of two reproducible FENO measurements, in parts per billion	lung	exhaled NO	Energy (kcal)	nutrients	supplements	3	1	1	> BY & Bonf.	inflammation	supplements	14620	1	Dietary Interview+Behavior	1
expo	DS2TMAGN	ENXMEAN	0.0186365	0.0122445	0.267421	0.663508	1.52204	0.223353	0.446706	0	3	2	9	2	0.0205804	0.0276383	0.744633	0.46161	0.000357577	0.0337724	3008	0.0205804	0.46161	0.0276383	0.744633	Mean of two reproducible FENO measurements, in parts per billion	lung	exhaled NO	Magnesium (mg)	nutrients	supplements	3	1	1	> BY & Bonf.	inflammation	supplements	14620	1	Dietary Interview+Behavior	1
expo	DS2TNIAC	ENXMEAN	0.00376069	0.0117633	0.779504	0.907727	0.319697	0.48654	0.97308	0	3	2	9	2	0.00762691	0.0190546	0.400266	0.691465	5.55612e-05	0.0258768	3243	0.00762691	0.691465	0.0190546	0.400266	Mean of two reproducible FENO measurements, in parts per billion	lung	exhaled NO	Niacin (mg)	nutrients	supplements	3	1	1	> BY & Bonf.	inflammation	supplements	14620	1	Dietary Interview+Behavior	1
expo	DS2TPHOS	ENXMEAN	-0.0157439	0.0159593	0.427879	0.806049	-0.986506	0.324729	0.649458	0	3	2	-9	-2	-0.00788096	0.0332428	-0.237073	0.814023	4.84223e-05	0.0250225	1780	-0.00788096	0.814023	0.0332428	-0.237073	Mean of two reproducible FENO measurements, in parts per billion	lung	exhaled NO	Phosphorus (mg)	nutrients	supplements	3	1	1	> BY & Bonf.	inflammation	supplements	14620	1	Dietary Interview+Behavior	1
expo	DS2TPOTA	ENXMEAN	-0.00343541	0.0419766	0.942226	0.885305	-0.081841	6.99902	13.998	0.857123	3	2	-3	0	-0.00480253	0.0187118	-0.256658	0.798989	2.21892e-05	0.0220621	1959	-0.00480253	0.798989	0.0187118	-0.256658	Mean of two reproducible FENO measurements, in parts per billion	lung	exhaled NO	Potassium (mg)	nutrients	supplements	3	1	1	> BY & Bonf.	inflammation	supplements	14620	1	Dietary Interview+Behavior	1
expo	DS2TSELE	ENXMEAN	0.0202659	0.0287972	0.554489	0.932742	0.703747	3.69738	7.39476	0.729538	3	2	9	2	-0.0116895	0.021281	-0.549291	0.586396	0.000123547	0.0238591	2451	-0.0116895	0.586396	0.021281	-0.549291	Mean of two reproducible FENO measurements, in parts per billion	lung	exhaled NO	Selenium (mcg)	nutrients	supplements	3	1	1	> BY & Bonf.	inflammation	supplements	14620	1	Dietary Interview+Behavior	1
expo	DS2TVB1	ENXMEAN	0.00035996	0.0248707	0.989766	0.988683	0.0144733	1.61931	3.23862	0.382452	3	2	7	2	0.00547117	0.0217128	0.251979	0.802574	2.88234e-05	0.0329571	3180	0.00547117	0.802574	0.0217128	0.251979	Mean of two reproducible FENO measurements, in parts per billion	lung	exhaled NO	Thiamin (Vitamin B1) (mg)	nutrients	supplements	3	1	1	> BY & Bonf.	inflammation	supplements	14620	1	Dietary Interview+Behavior	1
expo	DS2TVB12	ENXMEAN	-0.00298743	0.0307896	0.931552	0.823618	-0.0970275	1.98378	3.96756	0.495912	3	2	-1	0	0.0352577	0.0303427	1.16198	0.253335	0.00109027	0.0259963	3628	0.0352577	0.253335	0.0303427	1.16198	Mean of two reproducible FENO measurements, in parts per billion	lung	exhaled NO	Vitamin B12 (mcg)	nutrients	supplements	3	1	1	> BY & Bonf.	inflammation	supplements	14620	1	Dietary Interview+Behavior	1
expo	DS2TVB2	ENXMEAN	0.00806044	0.0325214	0.827374	0.784618	0.24785	1.87678	3.75355	0.467171	3	2	9	2	0.0208734	0.0261951	0.796844	0.431071	0.000422177	0.032584	3188	0.0208734	0.431071	0.0261951	0.796844	Mean of two reproducible FENO measurements, in parts per billion	lung	exhaled NO	Riboflavin (Vitamin B2) (mg)	nutrients	supplements	3	1	1	> BY & Bonf.	inflammation	supplements	14620	1	Dietary Interview+Behavior	1
expo	DS2TVB6	ENXMEAN	-0.0131904	0.0254125	0.655448	0.654192	-0.519053	1.59193	3.18385	0.37183	3	2	-3	0	-0.0157559	0.0240353	-0.655529	0.516539	0.000230608	0.0299303	3541	-0.0157559	0.516539	0.0240353	-0.655529	Mean of two reproducible FENO measurements, in parts per billion	lung	exhaled NO	Vitamin B6 (mg)	nutrients	supplements	3	1	1	> BY & Bonf.	inflammation	supplements	14620	1	Dietary Interview+Behavior	1
expo	DS2TVC	ENXMEAN	0.0346978	0.0175853	0.187212	0.34804	1.97311	0.557275	1.11455	0	3	2	9	2	0.050887	0.0289096	1.76021	0.087367	0.00236155	0.0304836	3807	0.050887	0.087367	0.0289096	1.76021	Mean of two reproducible FENO measurements, in parts per billion	lung	exhaled NO	Vitamin C (mg)	nutrients	supplements	3	1	1	> BY & Bonf.	inflammation	supplements	14620	1	Dietary Interview+Behavior	1
expo	DS2TVD	ENXMEAN	0.00979976	0.0234028	0.716088	0.72986	0.418744	0.75571	1.51142	0	3	2	7	2	0.0260584	0.0320107	0.814051	0.421281	0.000559367	0.0330594	3981	0.0260584	0.421281	0.0320107	0.814051	Mean of two reproducible FENO measurements, in parts per billion	lung	exhaled NO	Vitamin D (D2 + D3) (mcg)	nutrients	supplements	3	1	1	> BY & Bonf.	inflammation	supplements	14620	1	Dietary Interview+Behavior	1
expo	DS2TVK	ENXMEAN	0.0278579	0.0179004	0.259923	0.544002	1.55627	0.706363	1.41273	0	3	2	9	2	0.0142849	0.0253293	0.563966	0.576479	0.000191134	0.0293228	2255	0.0142849	0.576479	0.0253293	0.563966	Mean of two reproducible FENO measurements, in parts per billion	lung	exhaled NO	Vitamin K (mcg)	nutrients	supplements	3	1	1	> BY & Bonf.	inflammation	supplements	14620	1	Dietary Interview+Behavior	1
expo	DS2TZINC	ENXMEAN	0.00642602	0.0196172	0.774347	0.820454	0.32757	1.66006	3.32011	0.397611	3	2	9	2	0.00979094	0.0169119	0.578938	0.566447	8.02503e-05	0.0371874	3304	0.00979094	0.566447	0.0169119	0.578938	Mean of two reproducible FENO measurements, in parts per billion	lung	exhaled NO	Zinc (mg)	nutrients	supplements	3	1	1	> BY & Bonf.	inflammation	supplements	14620	1	Dietary Interview+Behavior	1
expo	DSQTCALC	ENXMEAN	0.0065304	0.0148785	0.703588	0.917412	0.438914	0.608293	1.21659	0	3	2	7	2	0.000309802	0.0214856	0.0144191	0.98858	8.09285e-08	0.0307039	5685	0.000309802	0.98858	0.0214856	0.0144191	Mean of two reproducible FENO measurements, in parts per billion	lung	exhaled NO	Calcium (mg)	nutrients	supplements	3	1	1	> BY & Bonf.	inflammation	supplements	14620	1	Dietary Interview+Behavior	1
expo	DSQTCARB	ENXMEAN	0.0361684	0.0434148	0.492437	0.0794359	0.833089	5.83998	11.68	0.828767	3	2	9	2	0.0840127	0.0268138	3.13319	0.00354917	0.00688195	0.0287838	2043	0.0840127	0.00354917	0.0268138	3.13319	Mean of two reproducible FENO measurements, in parts per billion	lung	exhaled NO	Carbohydrate (gm)	nutrients	supplements	3	0.244791	1	> BY & Bonf.	inflammation	supplements	14620	1	Dietary Interview+Behavior	0.114005
expo	DSQTCOPP	ENXMEAN	0.0313439	0.0105216	0.0966265	0.279261	2.97901	0.510661	1.02132	0	3	2	9	2	0.0229675	0.0170454	1.34743	0.186752	0.000504423	0.030762	3769	0.0229675	0.186752	0.0170454	1.34743	Mean of two reproducible FENO measurements, in parts per billion	lung	exhaled NO	Copper (mg)	nutrients	supplements	3	1	1	> BY & Bonf.	inflammation	supplements	14620	1	Dietary Interview+Behavior	1
expo	DSQTFA	ENXMEAN	0.00263968	0.00757862	0.760857	0.92864	0.348306	0.185546	0.371093	0	3	2	5	2	0.0044547	0.017486	0.254758	0.800444	1.81199e-05	0.0272521	4856	0.0044547	0.800444	0.017486	0.254758	Mean of two reproducible FENO measurements, in parts per billion	lung	exhaled NO	Folic acid (mcg)	nutrients	supplements	3	1	1	> BY & Bonf.	inflammation	supplements	14620	1	Dietary Interview+Behavior	1
expo	DSQTFDFE	ENXMEAN	0.00287928	0.00751181	0.738404	0.921999	0.3833	0.183309	0.366617	0	3	2	5	2	0.00468967	0.0174366	0.268955	0.78959	2.00793e-05	0.0272432	4856	0.00468967	0.78959	0.0174366	0.268955	Mean of two reproducible FENO measurements, in parts per billion	lung	exhaled NO	Folate, DFE (mcg)	nutrients	supplements	3	1	1	> BY & Bonf.	inflammation	supplements	14620	1	Dietary Interview+Behavior	1
expo	DSQTIRON	ENXMEAN	-0.0407886	0.0124473	0.0818547	0.408402	-3.2769	0.23078	0.46156	0	3	2	-9	-2	-0.0342637	0.0287845	-1.19035	0.242153	0.00113927	0.0290392	2803	-0.0342637	0.242153	0.0287845	-1.19035	Mean of two reproducible FENO measurements, in parts per billion	lung	exhaled NO	Iron (mg)	nutrients	supplements	3	1	1	> BY & Bonf.	inflammation	supplements	14620	1	Dietary Interview+Behavior	1
expo	DSQTKCAL	ENXMEAN	0.0408625	0.00753308	0.0323457	0.127065	5.42441	0.22513	0.450261	0	3	2	9	2	0.0498056	0.0203145	2.45173	0.0195094	0.00233302	0.0265656	3387	0.0498056	0.0195094	0.0203145	2.45173	Mean of two reproducible FENO measurements, in parts per billion	lung	exhaled NO	Energy (kcal)	nutrients	supplements	3	0.923925	1	> BY & Bonf.	inflammation	supplements	14620	1	Dietary Interview+Behavior	0.472041
expo	DSQTLYCO	ENXMEAN	0.0927732	0.0110077	0.0751845	0.0920319	8.42803	0.0810578	0.0810578	0	2	2	9	2	0.0567956	0.0355449	1.59786	0.119328	0.00314102	0.0242117	1796	0.0567956	0.119328	0.0355449	1.59786	Mean of two reproducible FENO measurements, in parts per billion	lung	exhaled NO	Lycopene (mcg)	nutrients	supplements	2	1	1	> BY & Bonf.	inflammation	supplements	14620	1	Dietary Interview+Behavior	1
expo	DSQTLZ	ENXMEAN	0.0761846	0.00188547	0.0157523	0.212419	40.406	0.0020341	0.0020341	0	2	2	9	2	0.0445194	0.0365258	1.21885	0.231291	0.00188584	0.0260874	1589	0.0445194	0.231291	0.0365258	1.21885	Mean of two reproducible FENO measurements, in parts per billion	lung	exhaled NO	Lutein + zeaxanthin (mcg)	nutrients	supplements	2	1	1	> BY & Bonf.	inflammation	supplements	14620	1	Dietary Interview+Behavior	1
expo	DSQTMAGN	ENXMEAN	0.00358753	0.0112859	0.780699	0.911859	0.317876	0.345648	0.691296	0	3	2	9	2	0.00127534	0.019821	0.0643427	0.949074	1.4445e-06	0.0336967	4373	0.00127534	0.949074	0.019821	0.0643427	Mean of two reproducible FENO measurements, in parts per billion	lung	exhaled NO	Magnesium (mg)	nutrients	supplements	3	1	1	> BY & Bonf.	inflammation	supplements	14620	1	Dietary Interview+Behavior	1
expo	DSQTNIAC	ENXMEAN	0.0130408	0.00774174	0.234126	0.564058	1.68448	0.338452	0.676903	0	3	2	9	2	0.0157825	0.0153657	1.02712	0.311614	0.000229474	0.028568	4408	0.0157825	0.311614	0.0153657	1.02712	Mean of two reproducible FENO measurements, in parts per billion	lung	exhaled NO	Niacin (mg)	nutrients	supplements	3	1	1	> BY & Bonf.	inflammation	supplements	14620	1	Dietary Interview+Behavior	1
expo	DSQTPHOS	ENXMEAN	0.0198877	0.0127373	0.258829	0.555307	1.56137	0.358205	0.71641	0	3	2	9	2	0.0263982	0.0216033	1.22195	0.23013	0.000613876	0.0378552	2393	0.0263982	0.23013	0.0216033	1.22195	Mean of two reproducible FENO measurements, in parts per billion	lung	exhaled NO	Phosphorus (mg)	nutrients	supplements	3	1	1	> BY & Bonf.	inflammation	supplements	14620	1	Dietary Interview+Behavior	1
expo	DSQTPOTA	ENXMEAN	0.0214134	0.0271861	0.513421	0.290403	0.787657	3.01089	6.02178	0.667872	3	2	9	2	0.0315926	0.0199408	1.58432	0.12238	0.000920201	0.030169	2578	0.0315926	0.12238	0.0199408	1.58432	Mean of two reproducible FENO measurements, in parts per billion	lung	exhaled NO	Potassium (mg)	nutrients	supplements	3	1	1	> BY & Bonf.	inflammation	supplements	14620	1	Dietary Interview+Behavior	1
expo	DSQTSELE	ENXMEAN	0.0321578	0.00836839	0.0615346	0.277786	3.84277	0.317649	0.635298	0	3	2	9	2	0.0244049	0.020772	1.17489	0.2482	0.000547061	0.0252675	3298	0.0244049	0.2482	0.020772	1.17489	Mean of two reproducible FENO measurements, in parts per billion	lung	exhaled NO	Selenium (mcg)	nutrients	supplements	3	1	1	> BY & Bonf.	inflammation	supplements	14620	1	Dietary Interview+Behavior	1
expo	DSQTSUGR	ENXMEAN	0.0130254	0.0335798	0.735486	0.544976	0.387895	2.56575	5.13151	0.610251	3	2	7	2	0.0509759	0.0333548	1.52829	0.135691	0.0023432	0.0305556	2053	0.0509759	0.135691	0.0333548	1.52829	Mean of two reproducible FENO measurements, in parts per billion	lung	exhaled NO	Total sugars (gm)	nutrients	supplements	3	1	1	> BY & Bonf.	inflammation	supplements	14620	1	Dietary Interview+Behavior	1
expo	DSQTVB1	ENXMEAN	-0.00961117	0.0214464	0.697916	0.840385	-0.448148	2.97388	5.94775	0.663738	3	2	-3	0	0.00113799	0.0146402	0.0777303	0.938498	1.24011e-06	0.0313722	4314	0.00113799	0.938498	0.0146402	0.0777303	Mean of two reproducible FENO measurements, in parts per billion	lung	exhaled NO	Thiamin (Vitamin B1) (mg)	nutrients	supplements	3	1	1	> BY & Bonf.	inflammation	supplements	14620	1	Dietary Interview+Behavior	1
expo	DSQTVB12	ENXMEAN	-0.000986713	0.028757	0.975745	0.659275	-0.0343121	3.66366	7.32731	0.727049	3	2	-1	0	0.0331437	0.0198914	1.66623	0.104855	0.000935002	0.0256286	5061	0.0331437	0.104855	0.0198914	1.66623	Mean of two reproducible FENO measurements, in parts per billion	lung	exhaled NO	Vitamin B12 (mcg)	nutrients	supplements	3	1	1	> BY & Bonf.	inflammation	supplements	14620	1	Dietary Interview+Behavior	1
expo	DSQTVB2	ENXMEAN	-0.000886338	0.01748	0.964169	0.767176	-0.0507059	1.92169	3.84338	0.479624	3	2	5	0	0.0137028	0.0152584	0.898055	0.375472	0.000180133	0.0310382	4328	0.0137028	0.375472	0.0152584	0.898055	Mean of two reproducible FENO measurements, in parts per billion	lung	exhaled NO	Riboflavin (Vitamin B2) (mg)	nutrients	supplements	3	1	1	> BY & Bonf.	inflammation	supplements	14620	1	Dietary Interview+Behavior	1
expo	DSQTVB6	ENXMEAN	0.00237669	0.0141242	0.881848	0.768601	0.16827	1.48416	2.96832	0.326217	3	2	9	2	0.0108475	0.0130494	0.83126	0.411627	0.000104761	0.0273769	4916	0.0108475	0.411627	0.0130494	0.83126	Mean of two reproducible FENO measurements, in parts per billion	lung	exhaled NO	Vitamin B6 (mg)	nutrients	supplements	3	1	1	> BY & Bonf.	inflammation	supplements	14620	1	Dietary Interview+Behavior	1
expo	DSQTVC	ENXMEAN	0.0317009	0.0175068	0.211879	0.296666	1.81078	1.06382	2.12763	0.0599889	3	2	9	2	0.0317271	0.0182837	1.73527	0.0917509	0.000891772	0.0249687	5391	0.0317271	0.0917509	0.0182837	1.73527	Mean of two reproducible FENO measurements, in parts per billion	lung	exhaled NO	Vitamin C (mg)	nutrients	supplements	3	1	1	> BY & Bonf.	inflammation	supplements	14620	1	Dietary Interview+Behavior	1
expo	DSQTVD	ENXMEAN	0.0366233	0.0350281	0.405516	0.221983	1.04554	3.87717	7.75435	0.74208	3	2	9	2	0.0404515	0.0180645	2.23928	0.031788	0.00133456	0.0261082	5487	0.0404515	0.031788	0.0180645	2.23928	Mean of two reproducible FENO measurements, in parts per billion	lung	exhaled NO	Vitamin D (D2 + D3) (mcg)	nutrients	supplements	3	1	1	> BY & Bonf.	inflammation	supplements	14620	1	Dietary Interview+Behavior	0.701416
expo	DSQTVK	ENXMEAN	0.0247348	0.00845802	0.0997407	0.512964	2.92442	0.163443	0.326886	0	3	2	9	2	0.0234693	0.0225648	1.04008	0.305641	0.000527746	0.0314016	3029	0.0234693	0.305641	0.0225648	1.04008	Mean of two reproducible FENO measurements, in parts per billion	lung	exhaled NO	Vitamin K (mcg)	nutrients	supplements	3	1	1	> BY & Bonf.	inflammation	supplements	14620	1	Dietary Interview+Behavior	1
expo	DSQTZINC	ENXMEAN	0.0180793	0.00349593	0.0354161	0.405326	5.17153	0.0747892	0.149578	0	3	2	9	2	0.0197009	0.0126923	1.55219	0.129876	0.000324218	0.0297269	4558	0.0197009	0.129876	0.0126923	1.55219	Mean of two reproducible FENO measurements, in parts per billion	lung	exhaled NO	Zinc (mg)	nutrients	supplements	3	1	1	> BY & Bonf.	inflammation	supplements	14620	1	Dietary Interview+Behavior	1
expo	URX4TO	ENXMEAN	0.0108483	0.00156685	0.0913174	0.176586	6.92363	0.0861171	0.0861171	0	2	2	9	2	0.00971901	0.00628145	1.54726	0.140215	9.39289e-05	0.0416689	3994	0.00971901	0.140215	0.00628145	1.54726	Mean of two reproducible FENO measurements, in parts per billion	lung	exhaled NO	Urinary 4-tert-Octyl phenol	pollutant	phenols	2	1	1	> BY & Bonf.	inflammation	phenols	2892	4	Consumables	1
expo	URXBP3	ENXMEAN	0.0157003	0.0123212	0.330612	0.689289	1.27425	0.609606	1.21921	0	3	2	3	0	0.00530405	0.0171783	0.308764	0.759442	2.3566e-05	0.0357726	5915	0.00530405	0.759442	0.0171783	0.308764	Mean of two reproducible FENO measurements, in parts per billion	lung	exhaled NO	Urinary 2-Hydroxy-4-metoxybenzophenone (Benzophenone-3)	pollutant	phenols	3	1	1	> BY & Bonf.	inflammation	phenols	2892	4	Consumables	1
expo	URXBPH	ENXMEAN	-0.0170621	0.0136049	0.336513	0.461152	-1.25411	0.619947	1.23989	0	3	2	-9	-2	-0.031486	0.0221657	-1.42048	0.164848	0.000676806	0.0352673	5915	-0.031486	0.164848	0.0221657	-1.42048	Mean of two reproducible FENO measurements, in parts per billion	lung	exhaled NO	Urinary Bisphenol A	pollutant	phenols	3	1	1	> BY & Bonf.	inflammation	phenols	2892	4	Consumables	1
expo	URXBUP	ENXMEAN	0.0156555	0.00689538	0.151195	0.502618	2.27043	0.23748	0.474959	0	3	2	1	0	0.0196294	0.0141579	1.38647	0.1749	0.000320365	0.036213	5915	0.0196294	0.1749	0.0141579	1.38647	Mean of two reproducible FENO measurements, in parts per billion	lung	exhaled NO	Butyl paraben (ng/ml)	pollutant	phenols	3	1	1	> BY & Bonf.	inflammation	phenols	2892	4	Consumables	1
expo	URXEPB	ENXMEAN	-0.0132211	0.0169154	0.516283	0.592268	-0.781603	1.28045	2.56091	0.219027	3	2	-7	-2	-0.0109818	0.0150087	-0.731695	0.46952	0.00010325	0.0353129	5915	-0.0109818	0.46952	0.0150087	-0.731695	Mean of two reproducible FENO measurements, in parts per billion	lung	exhaled NO	Ethyl paraben (ng/ml)	pollutant	phenols	3	1	1	> BY & Bonf.	inflammation	phenols	2892	4	Consumables	1
expo	URXMPB	ENXMEAN	0.00495448	0.0128601	0.737158	0.811066	0.38526	0.72012	1.44024	0	3	2	1	0	0.00798159	0.0158237	0.504409	0.617326	4.63325e-05	0.0359227	5915	0.00798159	0.617326	0.0158237	0.504409	Mean of two reproducible FENO measurements, in parts per billion	lung	exhaled NO	Methyl paraben (ng/ml)	pollutant	phenols	3	1	1	> BY & Bonf.	inflammation	phenols	2892	4	Consumables	1
expo	URXPPB	ENXMEAN	-0.00611939	0.00984756	0.597718	0.817573	-0.621412	0.400665	0.80133	0	3	2	-1	-2	-0.00762007	0.0180717	-0.421657	0.67601	4.25363e-05	0.0352169	5915	-0.00762007	0.67601	0.0180717	-0.421657	Mean of two reproducible FENO measurements, in parts per billion	lung	exhaled NO	Propyl paraben (ng/ml)	pollutant	phenols	3	1	1	> BY & Bonf.	inflammation	phenols	2892	4	Consumables	1
expo	URXTRS	ENXMEAN	0.0123693	0.00196602	0.0243444	0.62093	6.29153	0.0177444	0.0354888	0	3	2	9	2	0.0150162	0.0159957	0.938764	0.354673	0.000207598	0.035493	5915	0.0150162	0.354673	0.0159957	0.938764	Mean of two reproducible FENO measurements, in parts per billion	lung	exhaled NO	Urinary 2,4,4'-Trichloro-2'-hydroxyphenyl ether (Triclosan)	pollutant	phenols	3	1	1	> BY & Bonf.	inflammation	phenols	2892	4	Consumables	1
expo2	LBXHA	ENXMEAN	-0.0288382	0.0232507	0.340629	0.464403	-1.24031	1.66395	3.3279	0.39902	3	2	-9	-2	-0.0227951	0.0218376	-1.04385	0.304143	9.48761e-05	0.0294252	16733	-0.0227951	0.304143	0.0218376	-1.04385	Mean of two reproducible FENO measurements, in parts per billion	lung	exhaled NO	Hepatitis A Antibody (Anti-HAV)	infection	NA	3	1	1	> BY & Bonf.	inflammation	infection	7393	3	Infection	1
expo3	LBXHA	ENXMEAN	0.343304	0.2678	0.32839	0.0762336	1.28195	17.1274	34.2548	0.941614	3	2	9	2	0.00560969	0.236601	0.0237095	0.981227	9.48761e-05	0.0294252	16733	0.00560969	0.981227	0.236601	0.0237095	Mean of two reproducible FENO measurements, in parts per billion	lung	exhaled NO	Hepatitis A Antibody (Anti-HAV)	infection	NA	3	1	1	> BY & Bonf.	inflammation	infection	7393	3	Infection	1
expo2	LBXHBS	ENXMEAN	-0.0193117	0.0118807	0.24557	0.51046	-1.62547	0.369779	0.739559	0	3	2	-3	0	-0.0301727	0.0235713	-1.28006	0.209188	0.000161954	0.0303589	16920	-0.0301727	0.209188	0.0235713	-1.28006	Mean of two reproducible FENO measurements, in parts per billion	lung	exhaled NO	Hepatitis B Surface Antibody (Anti-HBs)	infection	NA	3	1	1	> BY & Bonf.	inflammation	infection	7393	3	Infection	1
expo2	LBDHBG	ENXMEAN	0.00560362	0.0705779	0.943947	0.865424	0.0793962	0.807588	1.61518	0	3	2	-3	0	-0.0379408	0.112929	-0.335971	0.738958	3.72322e-06	0.0301709	16920	-0.0379408	0.738958	0.112929	-0.335971	Mean of two reproducible FENO measurements, in parts per billion	lung	exhaled NO	Hepatitis B surface antigen	infection	NA	3	1	1	> BY & Bonf.	inflammation	infection	7393	3	Infection	1
expo2	LBXHBC	ENXMEAN	0.144093	0.0567484	0.126366	0.175117	2.53915	1.99171	3.98343	0.49792	3	2	9	2	0.049359	0.0715249	0.690095	0.494818	7.6685e-05	0.0302294	16921	0.049359	0.494818	0.0715249	0.690095	Mean of two reproducible FENO measurements, in parts per billion	lung	exhaled NO	Hepatitis B core antibody	infection	NA	3	1	1	> BY & Bonf.	inflammation	infection	7393	3	Infection	1
expo2	LBDHCV	ENXMEAN	0.273741	0.057888	0.0419273	0.0407028	4.7288	0.852429	1.70486	0	3	2	9	2	0.148642	0.132892	1.11852	0.271421	0.000289568	0.0301481	16920	0.148642	0.271421	0.132892	1.11852	Mean of two reproducible FENO measurements, in parts per billion	lung	exhaled NO	Hepatitis C antibody (confirmed)	infection	NA	3	1	1	> BY & Bonf.	inflammation	infection	7393	3	Infection	1
expo5	LBDHCV	ENXMEAN	0.16884	0.0942435	0.215085	0.601891	1.79153	0.351989	0.703978	0	3	2	9	2	0.122192	0.169243	0.721994	0.475383	0.000289568	0.0301481	16920	0.122192	0.475383	0.169243	0.721994	Mean of two reproducible FENO measurements, in parts per billion	lung	exhaled NO	Hepatitis C antibody (confirmed)	infection	NA	3	1	1	> BY & Bonf.	inflammation	infection	7393	3	Infection	1
expo2	LBX06	ENXMEAN	0.0341102	0.0142404	0.251774	0.455617	2.39531	0.198319	0.198319	0	2	2	9	2	0.0365543	0.0327288	1.11689	0.27873	0.000179628	0.0288911	6179	0.0365543	0.27873	0.0327288	1.11689	Mean of two reproducible FENO measurements, in parts per billion	lung	exhaled NO	HPV 06 result	infection	NA	2	1	1	> BY & Bonf.	inflammation	infection	7393	3	Infection	1
expo2	LBX11	ENXMEAN	0.017489	0.0205167	0.55061	0.817296	0.852425	0.131933	0.131933	0	2	2	9	2	0.0166579	0.0552386	0.301563	0.766441	1.52755e-05	0.0298576	6179	0.0166579	0.766441	0.0552386	0.301563	Mean of two reproducible FENO measurements, in parts per billion	lung	exhaled NO	HPV 11 result	infection	NA	2	1	1	> BY & Bonf.	inflammation	infection	7393	3	Infection	1
expo2	LBX16	ENXMEAN	0.10009	0.0501665	0.295787	0.284822	1.99515	1.09797	1.09797	0.0892252	2	2	9	2	0.0485593	0.0682619	0.711367	0.485974	0.000251774	0.028677	6179	0.0485593	0.485974	0.0682619	0.711367	Mean of two reproducible FENO measurements, in parts per billion	lung	exhaled NO	HPV 16 result	infection	NA	2	1	1	> BY & Bonf.	inflammation	infection	7393	3	Infection	1
expo2	LBX18	ENXMEAN	-0.000571864	0.0536358	0.993213	0.807806	-0.010662	0.498899	0.498899	0	2	2	3	0	-0.0759495	0.134472	-0.564797	0.579183	0.000288042	0.0310617	6179	-0.0759495	0.579183	0.134472	-0.564797	Mean of two reproducible FENO measurements, in parts per billion	lung	exhaled NO	HPV 18 result	infection	NA	2	1	1	> BY & Bonf.	inflammation	infection	7393	3	Infection	1
expo2	LBDRPCR	ENXMEAN	0.0656932	0.0464192	0.292643	0.299607	1.41522	1.67904	3.35808	0.404422	3	2	9	2	0.0598182	0.0366878	1.63046	0.112234	0.000822106	0.0129511	4521	0.0598182	0.112234	0.0366878	1.63046	Mean of two reproducible FENO measurements, in parts per billion	lung	exhaled NO	Roche HPV linear array (LA) summary result	infection	NA	3	1	1	> BY & Bonf.	inflammation	infection	7393	3	Infection	1
expo3	LBDRPCR	ENXMEAN	-0.157792	0.0756569	0.172334	0.454523	-2.08563	0.772188	1.54438	0	3	2	-9	-2	-0.0223515	0.143795	-0.15544	0.877393	0.000822106	0.0129511	4521	-0.0223515	0.877393	0.143795	-0.15544	Mean of two reproducible FENO measurements, in parts per billion	lung	exhaled NO	Roche HPV linear array (LA) summary result	infection	NA	3	1	1	> BY & Bonf.	inflammation	infection	7393	3	Infection	1
expo2	LBXHE1	ENXMEAN	0.104438	0.0209992	0.0381315	0.0471613	4.9734	0.498296	0.996591	0	3	2	9	2	0.100925	0.0306546	3.29235	0.00237382	0.00221946	0.0331281	8724	0.100925	0.00237382	0.0306546	3.29235	Mean of two reproducible FENO measurements, in parts per billion	lung	exhaled NO	Herpes Simplex Virus I	infection	NA	3	0.17764	1	> BY & Bonf.	inflammation	infection	7393	3	Infection	0.0833198
expo3	LBXHE1	ENXMEAN	-0.25947	0.0832606	0.0893792	0.361881	-3.11636	1.31822	2.63645	0.241404	3	2	-9	-2	0.303338	0.383427	0.791125	0.434521	0.00221946	0.0331281	8724	0.303338	0.434521	0.383427	0.791125	Mean of two reproducible FENO measurements, in parts per billion	lung	exhaled NO	Herpes Simplex Virus I	infection	NA	3	1	1	> BY & Bonf.	inflammation	infection	7393	3	Infection	1
expo2	LBXHE2	ENXMEAN	0.109719	0.0546884	0.182655	0.252037	2.00625	1.71587	3.43175	0.417206	3	2	9	2	0.0542148	0.0528124	1.02655	0.312097	0.000353142	0.0292709	7257	0.0542148	0.312097	0.0528124	1.02655	Mean of two reproducible FENO measurements, in parts per billion	lung	exhaled NO	Herpes Simplex Virus II	infection	NA	3	1	1	> BY & Bonf.	inflammation	infection	7393	3	Infection	1
expo3	LBXHE2	ENXMEAN	-0.205741	0.0931745	0.157904	0.614389	-2.20812	0.50389	1.00778	0	3	2	-9	-2	0.0179664	0.26991	0.0665644	0.94733	0.000353142	0.0292709	7257	0.0179664	0.94733	0.26991	0.0665644	Mean of two reproducible FENO measurements, in parts per billion	lung	exhaled NO	Herpes Simplex Virus II	infection	NA	3	1	1	> BY & Bonf.	inflammation	infection	7393	3	Infection	1
expo	LBXIHG	ENXMEAN	0.024135	0.00705748	0.0759007	0.206036	3.41977	0.509686	1.01937	0	3	2	9	2	0.0125103	0.00660053	1.89535	0.066574	0.000153667	0.0300648	17043	0.0125103	0.066574	0.00660053	1.89535	Mean of two reproducible FENO measurements, in parts per billion	lung	exhaled NO	Mercury, inorganic (ug/L)	pollutant	heavy metals	3	1	1	> BY & Bonf.	inflammation	heavy metals	7713	2	Smoking+Hydrocarbon+Metals	1
expo	URXOP1	ENXMEAN	-0.00303808	0.0141324	0.865196	0.905325	-0.214972	0.298749	0.298749	0	2	2	3	0	-0.0086433	0.0279373	-0.309381	0.760584	6.73055e-05	0.0261419	3722	-0.0086433	0.760584	0.0279373	-0.309381	Mean of two reproducible FENO measurements, in parts per billion	lung	exhaled NO	Dimethylphosphate (ug/L)	pollutant	diakyl	2	1	1	> BY & Bonf.	inflammation	diakyl	2379	6	Pollutants	1
expo	URXOP2	ENXMEAN	0.0127568	0.00350599	0.170748	0.702473	3.63858	0.0232255	0.0232255	0	2	2	9	2	0.0136292	0.0273614	0.498118	0.624432	0.000143844	0.0262289	3736	0.0136292	0.624432	0.0273614	0.498118	Mean of two reproducible FENO measurements, in parts per billion	lung	exhaled NO	Diethylphosphate (ug/L)	pollutant	diakyl	2	1	1	> BY & Bonf.	inflammation	diakyl	2379	6	Pollutants	1
expo	URXOP3	ENXMEAN	0.0545201	0.00318209	0.0371145	0.152362	17.1334	0.0143363	0.0143363	0	2	2	9	2	0.0561932	0.0275019	2.04325	0.0559487	0.00275743	0.0250419	3733	0.0561932	0.0559487	0.0275019	2.04325	Mean of two reproducible FENO measurements, in parts per billion	lung	exhaled NO	Dimethylthiophosphate (ug/L)	pollutant	diakyl	2	1	1	> BY & Bonf.	inflammation	diakyl	2379	6	Pollutants	1
expo	URXOP4	ENXMEAN	0.0432874	0.0546759	0.573678	0.296701	0.791709	3.08521	3.08521	0.675873	2	2	9	2	0.0622157	0.0349425	1.78051	0.091877	0.00289462	0.0245436	3722	0.0622157	0.091877	0.0349425	1.78051	Mean of two reproducible FENO measurements, in parts per billion	lung	exhaled NO	Diethylthiophosphate (ug/L)	pollutant	diakyl	2	1	1	> BY & Bonf.	inflammation	diakyl	2379	6	Pollutants	1
expo	URXOP5	ENXMEAN	0.0356372	0.0403085	0.539109	0.189679	0.884109	3.9186	3.9186	0.744807	2	2	9	2	0.0559515	0.0238116	2.34976	0.0303954	0.00256377	0.0249109	3728	0.0559515	0.0303954	0.0238116	2.34976	Mean of two reproducible FENO measurements, in parts per billion	lung	exhaled NO	Dimethyldithiophosphate (ug/L)	pollutant	diakyl	2	1	1	> BY & Bonf.	inflammation	diakyl	2379	6	Pollutants	0.683294
expo	URXOP6	ENXMEAN	0.00422791	0.00292788	0.38559	0.656296	1.44402	1.37304	1.37304	0.271689	2	2	9	2	0.00386699	0.00224302	1.72401	0.101838	1.43029e-05	0.0260716	3739	0.00386699	0.101838	0.00224302	1.72401	Mean of two reproducible FENO measurements, in parts per billion	lung	exhaled NO	Diethyldithiophosphate (ug/L)	pollutant	diakyl	2	1	1	> BY & Bonf.	inflammation	diakyl	2379	6	Pollutants	1
expo	URXP01	ENXMEAN	-0.133975	0.0152882	0.0127726	1.23531e-05	-8.76331	0.747824	1.49565	0	3	2	-9	-2	-0.13792	0.0171632	-8.03579	2.84689e-09	0.0151289	0.0327196	5831	-0.13792	2.84689e-09	0.0171632	-8.03579	Mean of two reproducible FENO measurements, in parts per billion	lung	exhaled NO	1-napthol (ng/L)	pollutant	hydrocarbon	3	1.32257e-06	0.000352371	Bonf.<0.05	inflammation	hydrocarbon	2413	2	Smoking+Hydrocarbon+Metals	6.44988e-07
expo	URXP02	ENXMEAN	-0.159099	0.0368799	0.0497569	4.24545e-06	-4.31399	3.46608	6.93217	0.71149	3	2	-9	-2	-0.164528	0.0216876	-7.58626	9.94653e-09	0.0168182	0.0292642	5859	-0.164528	9.94653e-09	0.0216876	-7.58626	Mean of two reproducible FENO measurements, in parts per billion	lung	exhaled NO	2-napthol(ng/L)	pollutant	hydrocarbon	3	4.08606e-06	0.00123112	Bonf.<0.05	inflammation	hydrocarbon	2413	2	Smoking+Hydrocarbon+Metals	1.90678e-06
expo	URXP03	ENXMEAN	-0.209745	0.035586	0.0275994	1.01789e-07	-5.89404	2.54432	5.08864	0.606968	3	2	-9	-2	-0.207429	0.0234575	-8.84276	3.20526e-10	0.0299737	0.0301476	5889	-0.207429	3.20526e-10	0.0234575	-8.84276	Mean of two reproducible FENO measurements, in parts per billion	lung	exhaled NO	3-fluorene (ng/L)	pollutant	hydrocarbon	3	1.83363e-07	3.96728e-05	Bonf.<0.05	inflammation	hydrocarbon	2413	2	Smoking+Hydrocarbon+Metals	8.87553e-08
expo	URXP04	ENXMEAN	-0.218544	0.0378563	0.0287189	4.55253e-08	-5.773	2.72357	5.44714	0.632835	3	2	-9	-2	-0.220043	0.0231895	-9.48894	5.92212e-11	0.0304588	0.0304566	5896	-0.220043	5.92212e-11	0.0231895	-9.48894	Mean of two reproducible FENO measurements, in parts per billion	lung	exhaled NO	2-fluorene (ng/L)	pollutant	hydrocarbon	3	3.9729e-08	7.33005e-06	Bonf.<0.05	inflammation	hydrocarbon	2413	2	Smoking+Hydrocarbon+Metals	1.84485e-08
expo	URXP05	ENXMEAN	-0.155967	0.0343615	0.0452674	0.000106844	-4.539	2.48819	4.97638	0.598101	3	2	-9	-2	-0.140023	0.0234584	-5.96898	1.05689e-06	0.0119237	0.0350144	5906	-0.140023	1.05689e-06	0.0234584	-5.96898	Mean of two reproducible FENO measurements, in parts per billion	lung	exhaled NO	3-phenanthrene (ng/L)	pollutant	hydrocarbon	3	0.000252427	0.130815	BY<0.05	inflammation	hydrocarbon	2413	2	Smoking+Hydrocarbon+Metals	0.000109747
expo	URXP06	ENXMEAN	-0.127597	0.0192681	0.0220516	0.00206089	-6.62222	0.702355	1.40471	0	3	2	-9	-2	-0.121576	0.0231018	-5.2626	8.50118e-06	0.00890518	0.0304547	5912	-0.121576	8.50118e-06	0.0231018	-5.2626	Mean of two reproducible FENO measurements, in parts per billion	lung	exhaled NO	1-phenanthrene (ng/L)	pollutant	hydrocarbon	3	0.00155228	1	BY<0.05	inflammation	hydrocarbon	2413	2	Smoking+Hydrocarbon+Metals	0.000662068
expo	URXP07	ENXMEAN	-0.136693	0.0217875	0.0244763	0.00377942	-6.27391	0.668099	1.3362	0	3	2	-9	-2	-0.129899	0.0266968	-4.86572	2.73856e-05	0.0100141	0.033206	5885	-0.129899	2.73856e-05	0.0266968	-4.86572	Mean of two reproducible FENO measurements, in parts per billion	lung	exhaled NO	2-phenanthrene (ng/L)	pollutant	hydrocarbon	3	0.00422362	1	BY<0.05	inflammation	hydrocarbon	2413	2	Smoking+Hydrocarbon+Metals	0.00194997
expo	URXP10	ENXMEAN	-0.160195	0.0243199	0.0222804	0.000168553	-6.58697	1.06472	2.12944	0.0607845	3	2	-9	-2	-0.149363	0.0260261	-5.73896	2.08174e-06	0.0141926	0.0257203	5888	-0.149363	2.08174e-06	0.0260261	-5.73896	Mean of two reproducible FENO measurements, in parts per billion	lung	exhaled NO	1-pyrene (ng/L)	pollutant	hydrocarbon	3	0.000457125	0.257665	BY<0.05	inflammation	hydrocarbon	2413	2	Smoking+Hydrocarbon+Metals	0.000189674
expo	URXP17	ENXMEAN	-0.146457	0.0306322	0.0410697	5.34035e-06	-4.78115	3.05497	6.10993	0.672664	3	2	-9	-2	-0.131964	0.0189449	-6.96567	5.80163e-08	0.0109474	0.033996	5912	-0.131964	5.80163e-08	0.0189449	-6.96567	Mean of two reproducible FENO measurements, in parts per billion	lung	exhaled NO	9-fluorene (ng/L)	pollutant	hydrocarbon	3	1.94947e-05	0.00718091	Bonf.<0.05	inflammation	hydrocarbon	2413	2	Smoking+Hydrocarbon+Metals	9.63901e-06
expo	LBXBCD	ENXMEAN	-0.171256	0.00714106	0.00173422	2.11941e-20	-23.9819	0.445681	0.891362	0	3	2	-9	-2	-0.173573	0.0109788	-15.8098	3.08425e-17	0.0236814	0.0341903	17078	-0.173573	3.08425e-17	0.0109788	-15.8098	Mean of two reproducible FENO measurements, in parts per billion	lung	exhaled NO	Cadmium (ug/L)	pollutant	heavy metals	3	6.04483e-14	3.8175e-12	Bonf.<0.05	inflammation	heavy metals	7713	2	Smoking+Hydrocarbon+Metals	1.9216e-14
expo	LBXBPB	ENXMEAN	-0.0736051	0.0155296	0.0417472	4.5307e-05	-4.73966	2.22999	4.45999	0.551568	3	2	-7	0	-0.0741103	0.011048	-6.70804	1.05246e-07	0.0036124	0.0337211	17078	-0.0741103	1.05246e-07	0.011048	-6.70804	Mean of two reproducible FENO measurements, in parts per billion	lung	exhaled NO	Lead (ug/dL)	pollutant	heavy metals	3	3.28498e-05	0.0130268	Bonf.<0.05	inflammation	heavy metals	7713	2	Smoking+Hydrocarbon+Metals	1.45716e-05
expo	LBXTHG	ENXMEAN	0.0290493	0.0131058	0.156975	0.107972	2.21653	1.3251	2.6502	0.245339	3	2	9	2	0.0368087	0.0126367	2.91283	0.00628729	0.00104796	0.0256609	17078	0.0368087	0.00628729	0.0126367	2.91283	Mean of two reproducible FENO measurements, in parts per billion	lung	exhaled NO	Mercury, total (ug/L)	pollutant	heavy metals	3	0.383935	1	> BY & Bonf.	inflammation	heavy metals	7713	2	Smoking+Hydrocarbon+Metals	0.180102
expo	URXNO3	ENXMEAN	0.0602353	0.0135398	0.0469941	0.00552685	4.44874	1.10593	2.21185	0.0957815	3	2	9	2	0.0702734	0.0153316	4.58357	6.25801e-05	0.00286613	0.0312013	9556	0.0702734	6.25801e-05	0.0153316	4.58357	Mean of two reproducible FENO measurements, in parts per billion	lung	exhaled NO	Urinary nitrate (ng/mL)	pollutant	diakyl	3	0.00858557	1	BY<0.05	inflammation	diakyl	2379	6	Pollutants	0.0037133
expo	URXSCN	ENXMEAN	-0.142475	0.03013	0.0419293	9.00453e-10	-4.72867	5.88753	11.7751	0.830149	3	2	-9	-2	-0.153431	0.0260518	-5.88946	1.33569e-06	0.0187735	0.026778	9556	-0.153431	1.33569e-06	0.0260518	-5.88946	Mean of two reproducible FENO measurements, in parts per billion	lung	exhaled NO	Urinary thiocyanate (ng/mL)	pollutant	diakyl	3	0.000310684	0.165323	BY<0.05	inflammation	diakyl	2379	6	Pollutants	0.000133149
expo	URXUP8	ENXMEAN	0.00645171	0.0112166	0.623246	0.745093	0.575195	0.811701	1.6234	0	3	2	9	2	0.00921054	0.016701	0.551495	0.58501	6.17084e-05	0.0305479	9556	0.00921054	0.58501	0.016701	0.551495	Mean of two reproducible FENO measurements, in parts per billion	lung	exhaled NO	Urinary Perchlorate	pollutant	diakyl	3	1	1	> BY & Bonf.	inflammation	diakyl	2379	6	Pollutants	1
expo	LBXEPAH	ENXMEAN	0.00291506	0.000163779	0.00314176	0.879723	17.7987	0.000261302	0.000522603	0	3	2	9	2	-0.000328314	0.018721	-0.0175372	0.986111	8.13897e-08	0.037294	4652	-0.000328314	0.986111	0.018721	-0.0175372	Mean of two reproducible FENO measurements, in parts per billion	lung	exhaled NO	2-(N-Ethyl-perfluorooctane sulfonamido) acetic acid	pollutant	hydrocarbon	3	1	1	> BY & Bonf.	inflammation	hydrocarbon	2413	2	Smoking+Hydrocarbon+Metals	1
expo	LBXMPAH	ENXMEAN	-0.0140157	0.0110519	0.33238	0.730678	-1.26817	0.332736	0.665471	0	3	2	-7	-2	-0.0102117	0.0230251	-0.443501	0.660213	8.38396e-05	0.0377909	4652	-0.0102117	0.660213	0.0230251	-0.443501	Mean of two reproducible FENO measurements, in parts per billion	lung	exhaled NO	2-(N-Methyl-perfluorooctane sulfonamido) acetic acid	pollutant	polyfluoro	3	1	1	> BY & Bonf.	inflammation	polyfluoro	3198	4	Consumables	1
expo	LBXPFBS	ENXMEAN	-0.000629629	0.00902685	0.950739	0.812797	-0.0697507	12.5199	25.0398	0.920127	3	2	-5	-2	-0.000386553	0.00899148	-0.042991	0.96596	1.48314e-07	0.0377782	4652	-0.000386553	0.96596	0.00899148	-0.042991	Mean of two reproducible FENO measurements, in parts per billion	lung	exhaled NO	Perfluorobutane sulfonic acid	pollutant	polyfluoro	3	1	1	> BY & Bonf.	inflammation	polyfluoro	3198	4	Consumables	1
expo	LBXPFDE	ENXMEAN	-0.0175242	0.0048916	0.0698508	0.488929	-3.5825	0.11413	0.22826	0	3	2	3	0	-0.0158655	0.0149214	-1.06327	0.295151	0.000223269	0.0378101	4652	-0.0158655	0.295151	0.0149214	-1.06327	Mean of two reproducible FENO measurements, in parts per billion	lung	exhaled NO	Pefluorodecanoic acid	pollutant	polyfluoro	3	1	1	> BY & Bonf.	inflammation	polyfluoro	3198	4	Consumables	1
expo	LBXPFDO	ENXMEAN	-0.0154891	0.0070335	0.158564	0.164435	-2.20219	1.47418	2.94837	0.321659	3	2	-9	-2	-0.0166969	0.00950048	-1.75748	0.0878377	0.000225861	0.0379912	4652	-0.0166969	0.0878377	0.00950048	-1.75748	Mean of two reproducible FENO measurements, in parts per billion	lung	exhaled NO	Perfluorododecanoic acid	pollutant	polyfluoro	3	1	1	> BY & Bonf.	inflammation	polyfluoro	3198	4	Consumables	1
expo	LBXPFHP	ENXMEAN	-0.0201609	0.00119926	0.00351973	0.311405	-16.8111	0.0110598	0.0221196	0	3	2	-9	-2	-0.02733	0.0139355	-1.96117	0.0580905	0.000412413	0.0381274	4652	-0.02733	0.0580905	0.0139355	-1.96117	Mean of two reproducible FENO measurements, in parts per billion	lung	exhaled NO	Perfluoroheptanoic acid	pollutant	polyfluoro	3	1	1	> BY & Bonf.	inflammation	polyfluoro	3198	4	Consumables	1
expo	LBXPFHS	ENXMEAN	-0.0276238	0.0153933	0.214579	0.398013	-1.79454	0.680592	1.36118	0	3	2	-1	0	-0.0270683	0.0208492	-1.29829	0.202926	0.000586925	0.0376036	4652	-0.0270683	0.202926	0.0208492	-1.29829	Mean of two reproducible FENO measurements, in parts per billion	lung	exhaled NO	Perfluorohexane sulfonic acid	pollutant	polyfluoro	3	1	1	> BY & Bonf.	inflammation	polyfluoro	3198	4	Consumables	1
expo	LBXPFNA	ENXMEAN	-0.0184643	0.0133082	0.299682	0.525784	-1.38744	0.573133	1.14627	0	3	2	-1	0	-0.0196214	0.0184167	-1.06541	0.294197	0.000338493	0.0378795	4652	-0.0196214	0.294197	0.0184167	-1.06541	Mean of two reproducible FENO measurements, in parts per billion	lung	exhaled NO	Perfluorononanoic acid	pollutant	polyfluoro	3	1	1	> BY & Bonf.	inflammation	polyfluoro	3198	4	Consumables	1
expo	LBXPFOA	ENXMEAN	-0.0190164	0.0198019	0.438221	0.559261	-0.960337	0.950557	1.90111	0	3	2	-1	0	-0.0266818	0.0224873	-1.18652	0.24364	0.0005135	0.0377145	4652	-0.0266818	0.24364	0.0224873	-1.18652	Mean of two reproducible FENO measurements, in parts per billion	lung	exhaled NO	Perfluorooctanoic acid	pollutant	polyfluoro	3	1	1	> BY & Bonf.	inflammation	polyfluoro	3198	4	Consumables	1
expo	LBXPFOS	ENXMEAN	-0.0148416	0.00411689	0.0690678	0.665528	-3.60505	0.0476228	0.0952455	0	3	2	-1	0	-0.0149092	0.0230138	-0.647836	0.521442	0.000156225	0.0355867	4652	-0.0149092	0.521442	0.0230138	-0.647836	Mean of two reproducible FENO measurements, in parts per billion	lung	exhaled NO	Perfluorooctane sulfonic acid	pollutant	polyfluoro	3	1	1	> BY & Bonf.	inflammation	polyfluoro	3198	4	Consumables	1
expo	LBXPFSA	ENXMEAN	-0.0382382	0.0146139	0.232398	1.97149e-06	-2.61657	9.63652	9.63652	0.896228	2	2	-9	-2	-0.0286662	0.00297967	-9.62059	3.11149e-11	0.000814134	0.0381795	4652	-0.0286662	3.11149e-11	0.00297967	-9.62059	Mean of two reproducible FENO measurements, in parts per billion	lung	exhaled NO	Perfluorooctane sulfonamide	pollutant	polyfluoro	2	2.20196e-08	3.85121e-06	Bonf.<0.05	inflammation	polyfluoro	3198	4	Consumables	1.10775e-08
expo	LBXPFUA	ENXMEAN	-0.00922485	0.0157591	0.617552	0.687278	-0.585365	1.33002	2.66004	0.248133	3	2	5	0	-0.00844215	0.0146761	-0.575233	0.568921	6.24261e-05	0.0374251	4652	-0.00844215	0.568921	0.0146761	-0.575233	Mean of two reproducible FENO measurements, in parts per billion	lung	exhaled NO	Perfluoroundecanoic acid	pollutant	polyfluoro	3	1	1	> BY & Bonf.	inflammation	polyfluoro	3198	4	Consumables	1
expo	URXCNP	ENXMEAN	-0.0353242	0.0105798	0.079194	0.246018	-3.33884	0.349911	0.699822	0	3	2	-9	-2	-0.0362822	0.0185804	-1.95271	0.0593786	0.000992788	0.0356572	5915	-0.0362822	0.0593786	0.0185804	-1.95271	Mean of two reproducible FENO measurements, in parts per billion	lung	exhaled NO	Mono(carboxynonyl) phthalate (ng/mL)	pollutant	phthalates	3	1	1	> BY & Bonf.	inflammation	phthalates	4536	4	Consumables	1
expo	URXCOP	ENXMEAN	-0.0265274	0.017647	0.27166	0.409509	-1.50322	0.726174	1.45235	0	3	2	-9	-2	-0.0332199	0.0240978	-1.37854	0.17731	0.000776475	0.0343305	5915	-0.0332199	0.17731	0.0240978	-1.37854	Mean of two reproducible FENO measurements, in parts per billion	lung	exhaled NO	Mono(carboxyoctyl) phthalate(ng/mL)	pollutant	phthalates	3	1	1	> BY & Bonf.	inflammation	phthalates	4536	4	Consumables	1
expo	URXECP	ENXMEAN	-0.0129093	0.0199791	0.58443	0.669104	-0.646141	1.05525	2.1105	0.0523561	3	2	-9	-2	-0.0190576	0.0209239	-0.910807	0.369003	0.000224341	0.0361233	5915	-0.0190576	0.369003	0.0209239	-0.910807	Mean of two reproducible FENO measurements, in parts per billion	lung	exhaled NO	mono-2-ethyl-5-carboxypentyl phthalate (ng/mL)	pollutant	phthalates	3	1	1	> BY & Bonf.	inflammation	phthalates	4536	4	Consumables	1
expo	URXMBP	ENXMEAN	-0.038512	0.0207529	0.204634	0.401664	-1.85574	0.820116	1.64023	0	3	2	-9	-2	-0.0312995	0.0326889	-0.957496	0.34528	0.000513361	0.0358218	5915	-0.0312995	0.34528	0.0326889	-0.957496	Mean of two reproducible FENO measurements, in parts per billion	lung	exhaled NO	Mono-n-butyl phthalate (ng/mL)	pollutant	phthalates	3	1	1	> BY & Bonf.	inflammation	phthalates	4536	4	Consumables	1
expo	URXMC1	ENXMEAN	-0.0419992	0.0054644	0.0165098	0.254545	-7.68597	0.063946	0.127892	0	3	2	-9	-2	-0.043675	0.0236528	-1.84651	0.073804	0.00140578	0.0352286	5915	-0.043675	0.073804	0.0236528	-1.84651	Mean of two reproducible FENO measurements, in parts per billion	lung	exhaled NO	Mono-(3-carboxypropyl) phthalate (ng/mL)	pollutant	phthalates	3	1	1	> BY & Bonf.	inflammation	phthalates	4536	4	Consumables	1
expo	URXMCP	ENXMEAN	-0.0121087	0.00535031	0.264872	0.612465	-2.26318	0.109514	0.109514	0	2	2	-9	-2	-0.0145993	0.00995644	-1.46632	0.160815	0.00020563	0.0417826	3994	-0.0145993	0.160815	0.00995644	-1.46632	Mean of two reproducible FENO measurements, in parts per billion	lung	exhaled NO	Mono-cyclohexyl phthalate (ng/mL)	pollutant	phthalates	2	1	1	> BY & Bonf.	inflammation	phthalates	4536	4	Consumables	1
expo	URXMEP	ENXMEAN	-0.00767505	0.0187168	0.721513	0.532267	-0.410062	2.0418	4.08359	0.510235	3	2	1	0	-0.0275036	0.0196773	-1.39774	0.171518	0.000535635	0.036363	5915	-0.0275036	0.171518	0.0196773	-1.39774	Mean of two reproducible FENO measurements, in parts per billion	lung	exhaled NO	Mono-ethyl phthalate (ng/mL)	pollutant	phthalates	3	1	1	> BY & Bonf.	inflammation	phthalates	4536	4	Consumables	1
expo	URXMHH	ENXMEAN	-0.00141694	0.0164766	0.939303	0.874851	-0.0859972	0.681654	1.36331	0	3	2	-7	-2	-0.012332	0.0232727	-0.529891	0.599735	9.62242e-05	0.0359647	5915	-0.012332	0.599735	0.0232727	-0.529891	Mean of two reproducible FENO measurements, in parts per billion	lung	exhaled NO	Mono-(2-ethyl-5-hydroxyhexyl) phthalate (ng/mL)	pollutant	phthalates	3	1	1	> BY & Bonf.	inflammation	phthalates	4536	4	Consumables	1
expo	URXMHP	ENXMEAN	0.0043049	0.0106111	0.724249	0.978772	0.4057	0.366011	0.732021	0	3	2	7	2	-0.0042883	0.0216831	-0.197771	0.844437	1.34703e-05	0.0358042	5915	-0.0042883	0.844437	0.0216831	-0.197771	Mean of two reproducible FENO measurements, in parts per billion	lung	exhaled NO	Mono-(2-ethyl)-hexyl phthalate (ng/mL)	pollutant	phthalates	3	1	1	> BY & Bonf.	inflammation	phthalates	4536	4	Consumables	1
expo	URXMIB	ENXMEAN	-0.0209295	0.0261182	0.507011	0.331145	-0.801338	1.79156	3.58312	0.441827	3	2	-9	-2	-0.0583173	0.0275032	-2.12038	0.0415781	0.00185972	0.0347995	5915	-0.0583173	0.0415781	0.0275032	-2.12038	Mean of two reproducible FENO measurements, in parts per billion	lung	exhaled NO	Mono-isobutyl phthalate (ng/mL)	pollutant	phthalates	3	1	1	> BY & Bonf.	inflammation	phthalates	4536	4	Consumables	0.870746
expo	URXMNM	ENXMEAN	0.0327728	0.00911747	0.0694326	0.191496	3.5945	0.390087	0.780174	0	3	2	9	2	0.0330451	0.0159908	2.06651	0.046701	0.0009297	0.0359181	5915	0.0330451	0.046701	0.0159908	2.06651	Mean of two reproducible FENO measurements, in parts per billion	lung	exhaled NO	Mono-n-methyl phthalate (ng/mL)	pollutant	phthalates	3	1	1	> BY & Bonf.	inflammation	phthalates	4536	4	Consumables	0.956911
expo	URXMNP	ENXMEAN	-0.0166891	0.0132058	0.333668	0.484379	-1.26377	0.981489	1.96298	0	3	2	-9	-2	-0.00859375	0.0153172	-0.561053	0.578552	6.77859e-05	0.0358269	5915	-0.00859375	0.578552	0.0153172	-0.561053	Mean of two reproducible FENO measurements, in parts per billion	lung	exhaled NO	Mono-isononyl phthalate (ng/mL)	pollutant	phthalates	3	1	1	> BY & Bonf.	inflammation	phthalates	4536	4	Consumables	1
expo	URXMOH	ENXMEAN	-0.00207331	0.0153994	0.905226	0.852708	-0.134636	0.601231	1.20246	0	3	2	-9	-2	-0.0134331	0.0230885	-0.581808	0.56465	0.000114241	0.0360098	5915	-0.0134331	0.56465	0.0230885	-0.581808	Mean of two reproducible FENO measurements, in parts per billion	lung	exhaled NO	Mono-(2-ethyl-5-oxohexl) phthalate (ng/mL)	pollutant	phthalates	3	1	1	> BY & Bonf.	inflammation	phthalates	4536	4	Consumables	1
expo	URXMOP	ENXMEAN	-0.0160868	0.00154254	0.0608588	0.0824769	-10.4287	0.0881134	0.0881134	0	2	2	-9	-2	-0.0155903	0.00835786	-1.86535	0.079487	0.000184409	0.0406293	3994	-0.0155903	0.079487	0.00835786	-1.86535	Mean of two reproducible FENO measurements, in parts per billion	lung	exhaled NO	Mono-n-octyl phthalate (ng/mL)	pollutant	phthalates	2	1	1	> BY & Bonf.	inflammation	phthalates	4536	4	Consumables	1
expo	URXMZP	ENXMEAN	-0.0372498	0.0267231	0.298023	0.311018	-1.39391	1.61111	3.22222	0.379311	3	2	-9	-2	-0.0418455	0.0225283	-1.85746	0.0721883	0.000991048	0.0333598	5915	-0.0418455	0.0721883	0.0225283	-1.85746	Mean of two reproducible FENO measurements, in parts per billion	lung	exhaled NO	Mono-benzyl phthalate (ng/mL)	pollutant	phthalates	3	1	1	> BY & Bonf.	inflammation	phthalates	4536	4	Consumables	1
expo	URXDAZ	ENXMEAN	0.031984	0.00264526	0.0525327	0.212092	12.091	0.0219849	0.0219849	0	2	2	9	2	0.0356752	0.021498	1.65946	0.115355	0.00115758	0.0327024	3854	0.0356752	0.115355	0.021498	1.65946	Mean of two reproducible FENO measurements, in parts per billion	lung	exhaled NO	Daidzein (ng/mL)	nutrients	dietary biomarker	2	1	1	> BY & Bonf.	inflammation	dietary biomarker	8670	1	Dietary Interview+Behavior	1
expo	URXDMA	ENXMEAN	0.00972043	0.013064	0.592762	0.77513	0.74406	0.444978	0.444978	0	2	2	9	2	0.00734238	0.0203563	0.360694	0.722771	5.15737e-05	0.033273	3854	0.00734238	0.722771	0.0203563	0.360694	Mean of two reproducible FENO measurements, in parts per billion	lung	exhaled NO	o-Desmethylangolensin (O-DMA) (ng/mL)	nutrients	dietary biomarker	2	1	1	> BY & Bonf.	inflammation	dietary biomarker	8670	1	Dietary Interview+Behavior	1
expo	URXEQU	ENXMEAN	0.00895088	0.0238634	0.77155	0.890281	0.375089	0.779582	0.779582	0	2	2	5	2	-0.00109987	0.0288036	-0.0381852	0.969985	1.02334e-06	0.0333006	3854	-0.00109987	0.969985	0.0288036	-0.0381852	Mean of two reproducible FENO measurements, in parts per billion	lung	exhaled NO	Equol (ng/mL)	nutrients	dietary biomarker	2	1	1	> BY & Bonf.	inflammation	dietary biomarker	8670	1	Dietary Interview+Behavior	1
expo	URXETD	ENXMEAN	0.0409591	0.0246755	0.345184	0.121546	1.65991	1.57594	1.57594	0.365457	2	2	9	2	0.0492844	0.0218647	2.25406	0.0376786	0.00221157	0.0330593	3854	0.0492844	0.0376786	0.0218647	2.25406	Mean of two reproducible FENO measurements, in parts per billion	lung	exhaled NO	Enterodiol (ng/mL)	nutrients	dietary biomarker	2	1	1	> BY & Bonf.	inflammation	dietary biomarker	8670	1	Dietary Interview+Behavior	0.802861
expo	URXETL	ENXMEAN	0.0142753	0.0160577	0.537365	0.618719	0.889001	0.825132	0.825132	0	2	2	9	2	0.00872271	0.0173919	0.501538	0.622425	6.97455e-05	0.0328806	3854	0.00872271	0.622425	0.0173919	0.501538	Mean of two reproducible FENO measurements, in parts per billion	lung	exhaled NO	Enterolactone (ng/mL)	nutrients	dietary biomarker	2	1	1	> BY & Bonf.	inflammation	dietary biomarker	8670	1	Dietary Interview+Behavior	1
expo	URXGNS	ENXMEAN	0.0338521	0.00307872	0.0577392	0.236007	10.9955	0.02451	0.02451	0	2	2	9	2	0.0354344	0.0208792	1.69711	0.107906	0.00114473	0.0324477	3854	0.0354344	0.107906	0.0208792	1.69711	Mean of two reproducible FENO measurements, in parts per billion	lung	exhaled NO	Genistein (ng/mL)	nutrients	dietary biomarker	2	1	1	> BY & Bonf.	inflammation	dietary biomarker	8670	1	Dietary Interview+Behavior	1
expo	URX14D	ENXMEAN	-0.00198864	0.0257689	0.945512	0.892197	-0.0771723	1.9699	3.93979	0.492359	3	2	3	0	-0.0118222	0.0187883	-0.62923	0.53353	0.000108239	0.0358675	5915	-0.0118222	0.53353	0.0187883	-0.62923	Mean of two reproducible FENO measurements, in parts per billion	lung	exhaled NO	2,5-dichlorophenol (ug/L)	pollutant	phenols	3	1	1	> BY & Bonf.	inflammation	phenols	2892	4	Consumables	1
expo	URX1TB	ENXMEAN	-0.0206224	0.00636643	0.190625	0.0555572	-3.23924	0.925541	0.925541	0	2	2	-9	-2	-0.0164229	0.00509136	-3.22563	0.00496586	0.000266242	0.0415369	3994	-0.0164229	0.00496586	0.00509136	-3.22563	Mean of two reproducible FENO measurements, in parts per billion	lung	exhaled NO	2,4,5-trichlorophenol (ug/L) result	pollutant	priority pesticide	2	0.31914	1	> BY & Bonf.	inflammation	priority pesticide	2782	6	Pollutants	0.147761
expo	URX3TB	ENXMEAN	-0.011225	0.0205396	0.681591	0.452323	-0.546505	2.31266	2.31266	0.567598	2	2	-9	-2	-0.0153381	0.0136856	-1.12075	0.277979	0.000209724	0.0415552	3994	-0.0153381	0.277979	0.0136856	-1.12075	Mean of two reproducible FENO measurements, in parts per billion	lung	exhaled NO	2,4,6-trichlorophenol (ug/L) result	pollutant	priority pesticide	2	1	1	> BY & Bonf.	inflammation	priority pesticide	2782	6	Pollutants	1
expo	URXDCB	ENXMEAN	-0.0163421	0.0165109	0.426604	0.583214	-0.98978	0.977342	1.95468	0	3	2	-9	-2	-0.0220237	0.0171902	-1.28118	0.209062	0.000372825	0.0362578	5915	-0.0220237	0.209062	0.0171902	-1.28118	Mean of two reproducible FENO measurements, in parts per billion	lung	exhaled NO	2,4-dichlorophenol (ug/L)	pollutant	phenols	3	1	1	> BY & Bonf.	inflammation	phenols	2892	4	Consumables	1
expo	URXOPP	ENXMEAN	0.00611952	0.0066877	0.528225	0.713341	0.915041	0.199751	0.199751	0	2	2	1	0	0.0140703	0.0257004	0.547474	0.591169	0.000136491	0.0397448	3994	0.0140703	0.591169	0.0257004	0.547474	Mean of two reproducible FENO measurements, in parts per billion	lung	exhaled NO	O-Phenyl phenol (ug/L) result	pollutant	priority pesticide	2	1	1	> BY & Bonf.	inflammation	priority pesticide	2782	6	Pollutants	1
expo1	SMQ_current_ever_never	ENXMEAN	-0.0703425	0.0280883	0.129247	0.218219	-2.50433	1.33897	2.67795	0.253159	3	2	-9	-2	-0.0407746	0.0329662	-1.23686	0.224869	0.0401329	0.026162	12341	-0.0407746	0.224869	0.0329662	-1.23686	Mean of two reproducible FENO measurements, in parts per billion	lung	exhaled NO	Smoking: current, ever, never	smoking	smoking behavior	3	1	1	> BY & Bonf.	inflammation	smoking behavior	4704	2	Smoking+Hydrocarbon+Metals	1
expo2	SMQ_current_ever_never	ENXMEAN	-0.524087	0.0205346	0.00153168	5.79458e-30	-25.5221	0.596534	1.19307	0	3	2	-9	-2	-0.525738	0.0263913	-19.9209	5.77539e-20	0.0401329	0.026162	12341	-0.525738	5.77539e-20	0.0263913	-19.9209	Mean of two reproducible FENO measurements, in parts per billion	lung	exhaled NO	Smoking: current, ever, never	smoking	smoking behavior	3	1.79125e-16	7.14843e-15	Bonf.<0.05	inflammation	smoking behavior	4704	2	Smoking+Hydrocarbon+Metals	5.15631e-17
expo	SMQ_how_long_since_quit_years	ENXMEAN	0.0389313	0.0247841	0.256818	0.370002	1.57082	0.937871	1.87574	0	3	2	9	2	0.0494385	0.0278818	1.77315	0.0851633	0.00166016	0.0260347	2869	0.0494385	0.0851633	0.0278818	1.77315	Mean of two reproducible FENO measurements, in parts per billion	lung	exhaled NO	How long since quit	smoking	smoking behavior	3	1	1	> BY & Bonf.	inflammation	smoking behavior	4704	2	Smoking+Hydrocarbon+Metals	1
expo2	SMD415	ENXMEAN	-0.162726	0.0297864	0.0319109	0.0529615	-5.46309	0.40439	0.808781	0	3	2	-9	-2	-0.156124	0.0450575	-3.465	0.00149098	0.0060998	0.0313185	3034	-0.156124	0.00149098	0.0450575	-3.465	Mean of two reproducible FENO measurements, in parts per billion	lung	exhaled NO	Total number of smokers in home	smoking	smoking behavior	3	0.122114	1	> BY & Bonf.	inflammation	smoking behavior	4704	2	Smoking+Hydrocarbon+Metals	0.0571654
expo3	SMD415	ENXMEAN	-0.254257	0.0676547	0.0640729	0.043903	-3.75816	1.1905	2.381	0.160018	3	2	-9	-2	-0.181895	0.0674841	-2.69537	0.0109765	0.0060998	0.0313185	3034	-0.181895	0.0109765	0.0674841	-2.69537	Mean of two reproducible FENO measurements, in parts per billion	lung	exhaled NO	Total number of smokers in home	smoking	smoking behavior	3	0.592803	1	> BY & Bonf.	inflammation	smoking behavior	4704	2	Smoking+Hydrocarbon+Metals	0.287947
expo2	SMD415A	ENXMEAN	-0.107965	0.0406147	0.117161	0.106533	-2.65827	1.04406	2.08812	0.0422016	3	2	-9	-2	-0.128449	0.0385316	-3.33359	0.00212593	0.00412938	0.033839	2895	-0.128449	0.00212593	0.0385316	-3.33359	Mean of two reproducible FENO measurements, in parts per billion	lung	exhaled NO	Total # of cigarette smokers in home	smoking	smoking behavior	3	0.16267	1	> BY & Bonf.	inflammation	smoking behavior	4704	2	Smoking+Hydrocarbon+Metals	0.0756874
expo3	SMD415A	ENXMEAN	-0.164915	0.133802	0.34298	0.180799	-1.23252	4.92893	9.85785	0.797116	3	2	-9	-2	-0.150391	0.0790823	-1.9017	0.0659699	0.00412938	0.033839	2895	-0.150391	0.0659699	0.0790823	-1.9017	Mean of two reproducible FENO measurements, in parts per billion	lung	exhaled NO	Total # of cigarette smokers in home	smoking	smoking behavior	3	1	1	> BY & Bonf.	inflammation	smoking behavior	4704	2	Smoking+Hydrocarbon+Metals	1
expo2	SMQ710	ENXMEAN	-0.49795	0.0951419	0.0346219	0.0222641	-5.23376	0.621663	1.24333	0	3	2	-9	-2	-0.468535	0.12982	-3.60911	0.00106816	0.0352576	0.0234677	3033	-0.468535	0.00106816	0.12982	-3.60911	Mean of two reproducible FENO measurements, in parts per billion	lung	exhaled NO	During the past 5 days {including today}, on how many days did {you/he/she}	smoking	smoking behavior	3	0.0929045	1	> BY & Bonf.	inflammation	smoking behavior	4704	2	Smoking+Hydrocarbon+Metals	0.0436397
expo3	SMQ710	ENXMEAN	-0.5032	0.151719	0.080132	0.00298994	-3.31667	2.80923	5.61845	0.64403	3	2	-9	-2	-0.515658	0.104127	-4.9522	2.46298e-05	0.0352576	0.0234677	3033	-0.515658	2.46298e-05	0.104127	-4.9522	Mean of two reproducible FENO measurements, in parts per billion	lung	exhaled NO	During the past 5 days {including today}, on how many days did {you/he/she}	smoking	smoking behavior	3	0.00385662	1	BY<0.05	inflammation	smoking behavior	4704	2	Smoking+Hydrocarbon+Metals	0.00180533
expo4	SMQ710	ENXMEAN	-0.536954	0.126903	0.0515729	0.0207467	-4.23123	1.00547	2.01094	0.00543822	3	2	-9	-2	-0.48698	0.131795	-3.69497	0.00084605	0.0352576	0.0234677	3033	-0.48698	0.00084605	0.131795	-3.69497	Mean of two reproducible FENO measurements, in parts per billion	lung	exhaled NO	During the past 5 days {including today}, on how many days did {you/he/she}	smoking	smoking behavior	3	0.0767616	1	> BY & Bonf.	inflammation	smoking behavior	4704	2	Smoking+Hydrocarbon+Metals	0.0363531
expo5	SMQ710	ENXMEAN	-0.759276	0.0317854	0.0017479	2.03176e-05	-23.8875	0.0966881	0.193376	0	3	2	-9	-2	-0.763041	0.107048	-7.12804	5.20196e-08	0.0352576	0.0234677	3033	-0.763041	5.20196e-08	0.107048	-7.12804	Mean of two reproducible FENO measurements, in parts per billion	lung	exhaled NO	During the past 5 days {including today}, on how many days did {you/he/she}	smoking	smoking behavior	3	1.77211e-05	0.00643867	Bonf.<0.05	inflammation	smoking behavior	4704	2	Smoking+Hydrocarbon+Metals	9.26003e-06
expo	SMQ720	ENXMEAN	-0.198011	0.0152302	0.00586407	1.63721e-06	-13.0012	0.439878	0.879757	0	3	2	-9	-2	-0.196157	0.0257126	-7.62884	7.25926e-09	0.0287011	0.0222298	3033	-0.196157	7.25926e-09	0.0257126	-7.62884	Mean of two reproducible FENO measurements, in parts per billion	lung	exhaled NO	During the past 5 days, on the days {you/he/she} smoked, how many cigarette	smoking	smoking behavior	3	3.0648e-06	0.000898508	Bonf.<0.05	inflammation	smoking behavior	4704	2	Smoking+Hydrocarbon+Metals	1.5076e-06
expo2	SMQ725	ENXMEAN	0.173274	0.113118	0.265255	0.0618208	1.5318	3.21576	6.43152	0.689032	3	2	9	2	0.234529	0.0673512	3.48218	0.0014229	0.0325862	0.0259512	3033	0.234529	0.0014229	0.0673512	3.48218	Mean of two reproducible FENO measurements, in parts per billion	lung	exhaled NO	When did {you/he/she} smoke {your/his/her} last cigarette? Was it...	smoking	smoking behavior	3	0.117553	1	> BY & Bonf.	inflammation	smoking behavior	4704	2	Smoking+Hydrocarbon+Metals	0.0554074
expo3	SMQ725	ENXMEAN	0.698876	0.080034	0.0128619	5.4037e-05	8.73224	0.672946	1.34589	0	3	2	9	2	0.727913	0.105001	6.93247	6.38257e-08	0.0325862	0.0259512	3033	0.727913	6.38257e-08	0.105001	6.93247	Mean of two reproducible FENO measurements, in parts per billion	lung	exhaled NO	When did {you/he/she} smoke {your/his/her} last cigarette? Was it...	smoking	smoking behavior	3	2.11711e-05	0.00789996	Bonf.<0.05	inflammation	smoking behavior	4704	2	Smoking+Hydrocarbon+Metals	9.94144e-06
expo	URXUAB	ENXMEAN	-0.0017232	0.028296	0.956978	0.951587	-0.0608991	2.78026	5.56053	0.640322	3	2	7	0	0.00220665	0.019293	0.114375	0.909633	4.26951e-06	0.0328895	5958	0.00220665	0.909633	0.019293	0.114375	Mean of two reproducible FENO measurements, in parts per billion	lung	exhaled NO	Urinary Arsenobetaine (ug/L)	pollutant	heavy metals	3	1	1	> BY & Bonf.	inflammation	heavy metals	7713	2	Smoking+Hydrocarbon+Metals	1
expo	URXUAC	ENXMEAN	-0.00826647	0.00214176	0.0610452	0.651226	-3.85967	0.0521772	0.104354	0	3	2	-1	0	-0.00102428	0.00413171	-0.247908	0.805742	1.03438e-06	0.0339146	5959	-0.00102428	0.805742	0.00413171	-0.247908	Mean of two reproducible FENO measurements, in parts per billion	lung	exhaled NO	Urinary Arsenocholine (ug/L)	pollutant	heavy metals	3	1	1	> BY & Bonf.	inflammation	heavy metals	7713	2	Smoking+Hydrocarbon+Metals	1
expo	URXUAS	ENXMEAN	0.00132262	0.0224877	0.958447	0.840729	0.0588153	1.43691	2.87381	0.304061	3	2	9	2	0.0173681	0.0223236	0.778014	0.442103	0.000220232	0.031868	5971	0.0173681	0.442103	0.0223236	0.778014	Mean of two reproducible FENO measurements, in parts per billion	lung	exhaled NO	Urinary total Arsenic (ug/L)	pollutant	heavy metals	3	1	1	> BY & Bonf.	inflammation	heavy metals	7713	2	Smoking+Hydrocarbon+Metals	1
expo	URXUAS3	ENXMEAN	-0.00607816	0.0137952	0.702551	0.978209	-0.4406	1.54934	3.09869	0.354565	3	2	1	0	0.03415	0.03042	1.12262	0.269701	0.000482881	0.0334521	5959	0.03415	0.269701	0.03042	1.12262	Mean of two reproducible FENO measurements, in parts per billion	lung	exhaled NO	Urinary Arsenous acid (ug/L)	pollutant	heavy metals	3	1	1	> BY & Bonf.	inflammation	heavy metals	7713	2	Smoking+Hydrocarbon+Metals	1
expo	URXUAS5	ENXMEAN	-0.0182159	0.00678751	0.115316	0.490628	-2.68374	0.402603	0.805207	0	3	2	-9	-2	-0.00475622	0.0193457	-0.245854	0.807318	1.98626e-05	0.0342348	5942	-0.00475622	0.807318	0.0193457	-0.245854	Mean of two reproducible FENO measurements, in parts per billion	lung	exhaled NO	Urinary Arsenic acid (ug/L)	pollutant	heavy metals	3	1	1	> BY & Bonf.	inflammation	heavy metals	7713	2	Smoking+Hydrocarbon+Metals	1
expo	URXUDMA	ENXMEAN	0.0327277	0.0168071	0.190874	0.170352	1.94725	2.13409	4.26818	0.531416	3	2	9	2	0.0269573	0.011861	2.27277	0.0296801	0.000449655	0.031514	5959	0.0269573	0.0296801	0.011861	2.27277	Mean of two reproducible FENO measurements, in parts per billion	lung	exhaled NO	Urinary Dimethylarsinic acid (ug/L)	pollutant	heavy metals	3	1	1	> BY & Bonf.	inflammation	heavy metals	7713	2	Smoking+Hydrocarbon+Metals	0.678597
expo	URXUMMA	ENXMEAN	0.00683711	0.023408	0.797734	0.616238	0.292084	2.75486	5.50972	0.637005	3	2	9	2	0.0200184	0.0152788	1.31021	0.199172	0.000316606	0.0334261	5959	0.0200184	0.199172	0.0152788	1.31021	Mean of two reproducible FENO measurements, in parts per billion	lung	exhaled NO	Urinary Monomethylarsonic acid (ug/L)	pollutant	heavy metals	3	1	1	> BY & Bonf.	inflammation	heavy metals	7713	2	Smoking+Hydrocarbon+Metals	1
expo	URXUTM	ENXMEAN	-0.0341536	0.00809315	0.0518253	0.0178369	-4.22006	1.23329	2.46658	0.189159	3	2	-9	-2	-0.0166846	0.00834944	-1.99828	0.0539808	0.000241243	0.0341316	5959	-0.0166846	0.0539808	0.00834944	-1.99828	Mean of two reproducible FENO measurements, in parts per billion	lung	exhaled NO	Urinary Trimethylarsine Oxide (ug/L)	pollutant	heavy metals	3	1	1	> BY & Bonf.	inflammation	heavy metals	7713	2	Smoking+Hydrocarbon+Metals	1
expo	URXUHG	ENXMEAN	0.0396399	0.012145	0.0824305	0.201302	3.26388	0.417399	0.834797	0	3	2	9	2	0.0466701	0.0213641	2.18451	0.0361328	0.00154839	0.0322786	5989	0.0466701	0.0361328	0.0213641	2.18451	Mean of two reproducible FENO measurements, in parts per billion	lung	exhaled NO	Mercury, urine (ng/mL)	pollutant	heavy metals	3	1	1	> BY & Bonf.	inflammation	heavy metals	7713	2	Smoking+Hydrocarbon+Metals	0.783028
expo	URXUBA	ENXMEAN	-0.00148584	0.0242859	0.956779	0.959402	-0.0611811	1.49028	2.98057	0.328987	3	2	-9	-2	0.00238241	0.0210072	0.113409	0.910393	4.3407e-06	0.0342884	5983	0.00238241	0.910393	0.0210072	0.113409	Mean of two reproducible FENO measurements, in parts per billion	lung	exhaled NO	Barium, urine (ng/mL)	pollutant	heavy metals	3	1	1	> BY & Bonf.	inflammation	heavy metals	7713	2	Smoking+Hydrocarbon+Metals	1
expo	URXUCD	ENXMEAN	-0.104149	0.0189053	0.0314063	0.000233197	-5.50896	1.29147	2.58294	0.225688	3	2	-9	-2	-0.107399	0.0171092	-6.27724	4.27622e-07	0.00503939	0.0382957	5983	-0.107399	4.27622e-07	0.0171092	-6.27724	Mean of two reproducible FENO measurements, in parts per billion	lung	exhaled NO	Cadmium, urine (ng/mL).	pollutant	heavy metals	3	0.000114136	0.0529284	BY<0.05	inflammation	heavy metals	7713	2	Smoking+Hydrocarbon+Metals	5.07474e-05
expo	URXUCO	ENXMEAN	-0.000776969	0.00479514	0.88617	0.980567	-0.162033	0.0488694	0.0977387	0	3	2	-9	-2	-0.00163681	0.021904	-0.0747264	0.940884	1.65465e-06	0.0336808	5983	-0.00163681	0.940884	0.021904	-0.0747264	Mean of two reproducible FENO measurements, in parts per billion	lung	exhaled NO	Cobalt, urine (ng/mL)	pollutant	heavy metals	3	1	1	> BY & Bonf.	inflammation	heavy metals	7713	2	Smoking+Hydrocarbon+Metals	1
expo	URXUCS	ENXMEAN	0.000918369	0.0122583	0.947099	0.96508	0.0749181	0.406138	0.812277	0	3	2	9	2	-0.00274505	0.0223987	-0.122554	0.903204	3.90756e-06	0.0342515	5983	-0.00274505	0.903204	0.0223987	-0.122554	Mean of two reproducible FENO measurements, in parts per billion	lung	exhaled NO	Cesium, urine (ng/mL)	pollutant	heavy metals	3	1	1	> BY & Bonf.	inflammation	heavy metals	7713	2	Smoking+Hydrocarbon+Metals	1
expo	URXUMO	ENXMEAN	0.0436505	0.0169453	0.123416	0.173628	2.57596	1.13028	2.26056	0.115262	3	2	9	2	0.0422509	0.019971	2.11562	0.0420101	0.00104292	0.0344306	5983	0.0422509	0.0420101	0.019971	2.11562	Mean of two reproducible FENO measurements, in parts per billion	lung	exhaled NO	Molybdenum, urine (ng/mL)	pollutant	heavy metals	3	1	1	> BY & Bonf.	inflammation	heavy metals	7713	2	Smoking+Hydrocarbon+Metals	0.872461
expo	URXUPB	ENXMEAN	-0.0826245	0.0116387	0.0192707	0.0292928	-7.09909	0.298811	0.597621	0	3	2	-9	-2	-0.080146	0.0215911	-3.71199	0.000755932	0.00377024	0.0376442	5983	-0.080146	0.000755932	0.0215911	-3.71199	Mean of two reproducible FENO measurements, in parts per billion	lung	exhaled NO	Lead, urine (ng/mL)	pollutant	heavy metals	3	0.0698481	1	> BY & Bonf.	inflammation	heavy metals	7713	2	Smoking+Hydrocarbon+Metals	0.0342526
expo	URXUPT	ENXMEAN	-0.0159087	0.0170065	0.521225	0.211852	-0.935448	3.27532	3.27532	0.694686	2	2	-9	-2	0.013681	0.0073377	1.86448	0.0796156	0.000186512	0.0377187	4053	0.013681	0.0796156	0.0073377	1.86448	Mean of two reproducible FENO measurements, in parts per billion	lung	exhaled NO	Platinum, urine (ng/mL)	pollutant	heavy metals	2	1	1	> BY & Bonf.	inflammation	heavy metals	7713	2	Smoking+Hydrocarbon+Metals	1
expo	URXUSB	ENXMEAN	-0.0157098	0.00330822	0.0415981	0.537377	-4.7487	0.0495118	0.0990236	0	3	2	-9	-2	-0.0177635	0.0158616	-1.1199	0.270841	0.000191555	0.0340137	5983	-0.0177635	0.270841	0.0158616	-1.1199	Mean of two reproducible FENO measurements, in parts per billion	lung	exhaled NO	Antimony, urine (ng/mL)	pollutant	heavy metals	3	1	1	> BY & Bonf.	inflammation	heavy metals	7713	2	Smoking+Hydrocarbon+Metals	1
expo	URXUTL	ENXMEAN	0.0147833	0.0172328	0.481363	0.705565	0.857858	0.960822	1.92164	0	3	2	9	2	0.00861319	0.0185659	0.463926	0.645747	4.15066e-05	0.0344465	5983	0.00861319	0.645747	0.0185659	0.463926	Mean of two reproducible FENO measurements, in parts per billion	lung	exhaled NO	Thallium, urine (ng/mL)	pollutant	heavy metals	3	1	1	> BY & Bonf.	inflammation	heavy metals	7713	2	Smoking+Hydrocarbon+Metals	1
expo	URXUTU	ENXMEAN	-0.0249116	0.0104563	0.140087	0.394712	-2.38245	0.400675	0.80135	0	3	2	-9	-2	-0.0242514	0.017091	-1.41895	0.165289	0.000386654	0.0349178	5973	-0.0242514	0.165289	0.017091	-1.41895	Mean of two reproducible FENO measurements, in parts per billion	lung	exhaled NO	Tungsten, urine (ng/mL)	pollutant	heavy metals	3	1	1	> BY & Bonf.	inflammation	heavy metals	7713	2	Smoking+Hydrocarbon+Metals	1
expo	URX24D	ENXMEAN	0.0145467	0.0134853	0.393525	0.528774	1.07871	0.784321	1.56864	0	3	2	9	2	0.0176057	0.0172307	1.02176	0.314325	0.000258609	0.028841	5740	0.0176057	0.314325	0.0172307	1.02176	Mean of two reproducible FENO measurements, in parts per billion	lung	exhaled NO	2,4-D (ug/L) result	pollutant	priority pesticide	3	1	1	> BY & Bonf.	inflammation	priority pesticide	2782	6	Pollutants	1
expo	URX25T	ENXMEAN	0.00703932	0.0106532	0.628272	0.241211	0.660769	5.94692	5.94692	0.831846	2	2	9	2	0.00041576	0.00530663	0.0783473	0.938467	1.72495e-07	0.037249	3880	0.00041576	0.938467	0.00530663	0.0783473	Mean of two reproducible FENO measurements, in parts per billion	lung	exhaled NO	2,4,5-T (ug/L) result	pollutant	priority pesticide	2	1	1	> BY & Bonf.	inflammation	priority pesticide	2782	6	Pollutants	1
expo	URX4FP	ENXMEAN	0.0109204	0.00634616	0.22743	0.548449	1.72079	0.244091	0.488181	0	3	2	9	2	0.0336028	0.0148579	2.26162	0.0304339	0.00111926	0.0290246	5798	0.0336028	0.0304339	0.0148579	2.26162	Mean of two reproducible FENO measurements, in parts per billion	lung	exhaled NO	4-fluoro-3-phenoxybenzoic (ug/L) acid	pollutant	priority pesticide	3	1	1	> BY & Bonf.	inflammation	priority pesticide	2782	6	Pollutants	0.683294
expo	URXCB3	ENXMEAN	0.00811549	0.00428586	0.309321	0.682048	1.89355	0.0777703	0.0777703	0	2	2	9	2	0.00967902	0.0157723	0.613672	0.547556	9.29245e-05	0.0374747	3875	0.00967902	0.547556	0.0157723	0.613672	Mean of two reproducible FENO measurements, in parts per billion	lung	exhaled NO	cis-3-(2,2-dibromovinyl)-2,2-dimethylcyclopropane carboxylic acid	pollutant	priority pesticide	2	1	1	> BY & Bonf.	inflammation	priority pesticide	2782	6	Pollutants	1
expo	URXCPM	ENXMEAN	0.00536692	0.0113657	0.719147	0.820859	0.472202	0.319127	0.319127	0	2	2	9	2	0.00816123	0.020645	0.395313	0.697529	4.45206e-05	0.0370442	3880	0.00816123	0.697529	0.020645	0.395313	Mean of two reproducible FENO measurements, in parts per billion	lung	exhaled NO	3,5,6-trichloropyridinol (ug/L) result	pollutant	priority pesticide	2	1	1	> BY & Bonf.	inflammation	priority pesticide	2782	6	Pollutants	1
expo	URXMAL	ENXMEAN	0.0180675	0.00236612	0.0828999	0.609252	7.63592	0.00914567	0.00914567	0	2	2	9	2	0.0184153	0.0245765	0.749307	0.463916	0.000330359	0.0372774	3871	0.0184153	0.463916	0.0245765	0.749307	Mean of two reproducible FENO measurements, in parts per billion	lung	exhaled NO	Malathion diacid (ug/L)	pollutant	priority pesticide	2	1	1	> BY & Bonf.	inflammation	priority pesticide	2782	6	Pollutants	1
expo	URXOPM	ENXMEAN	-0.0167429	0.0139531	0.353022	0.563221	-1.19994	0.708139	1.41628	0	3	2	-9	-2	-0.0159414	0.0188288	-0.846648	0.403289	0.000211673	0.0279656	5676	-0.0159414	0.403289	0.0188288	-0.846648	Mean of two reproducible FENO measurements, in parts per billion	lung	exhaled NO	3-phenoxybenzoic (ug/L) acid result	pollutant	priority pesticide	3	1	1	> BY & Bonf.	inflammation	priority pesticide	2782	6	Pollutants	1
expo	URXOXY	ENXMEAN	0.0109614	0.0134964	0.50199	0.516489	0.812172	0.886542	1.77308	0	3	2	9	2	0.027846	0.0204347	1.36269	0.182209	0.000734719	0.0284361	5792	0.027846	0.182209	0.0204347	1.36269	Mean of two reproducible FENO measurements, in parts per billion	lung	exhaled NO	Oxypyrimidine (ug/L) result	pollutant	pyrethoid	3	1	1	> BY & Bonf.	inflammation	pyrethroid	231	6	Pollutants	1
expo	URXPAR	ENXMEAN	0.0174163	0.0177125	0.42914	0.701865	0.983279	1.11122	2.22245	0.10009	3	2	9	2	0.00462536	0.0186693	0.247752	0.805861	1.62058e-05	0.0291327	5712	0.00462536	0.805861	0.0186693	0.247752	Mean of two reproducible FENO measurements, in parts per billion	lung	exhaled NO	Paranitrophenol (ug/L) result	pollutant	priority pesticide	3	1	1	> BY & Bonf.	inflammation	priority pesticide	2782	6	Pollutants	1
expo	URXTCC	ENXMEAN	0.00516581	0.0197235	0.817897	0.799111	0.261911	1.72707	3.45413	0.420984	3	2	9	2	0.00945394	0.01649	0.573312	0.57032	8.70589e-05	0.0303396	5668	0.00945394	0.57032	0.01649	0.573312	Mean of two reproducible FENO measurements, in parts per billion	lung	exhaled NO	trans-3-(2,2-dichlorovinyl)-2,2-dimethylcyclopropane carboxylic acid	pollutant	priority pesticide	3	1	1	> BY & Bonf.	inflammation	priority pesticide	2782	6	Pollutants	1
expo	LBXVD2MS	ENXMEAN	0.00809044	0.00702609	0.368603	0.590954	1.15149	0.744059	1.48812	0	3	2	9	2	0.00685316	0.00884253	0.775023	0.443683	4.42148e-05	0.0289162	16289	0.00685316	0.443683	0.00884253	0.775023	Mean of two reproducible FENO measurements, in parts per billion	lung	exhaled NO	25-hydroxyvitamin D2 (nmol/L)	nutrients	dietary biomarker	3	1	1	> BY & Bonf.	inflammation	dietary biomarker	8670	1	Dietary Interview+Behavior	1
expo	LBXVD3MS	ENXMEAN	-0.00703888	0.00544751	0.325477	0.688936	-1.29213	0.259579	0.519159	0	3	2	-9	-2	-0.00755121	0.0110747	-0.681844	0.499956	4.50562e-05	0.0289222	16288	-0.00755121	0.499956	0.0110747	-0.681844	Mean of two reproducible FENO measurements, in parts per billion	lung	exhaled NO	25-hydroxyvitamin D3(nmol/L)	nutrients	dietary biomarker	3	1	1	> BY & Bonf.	inflammation	dietary biomarker	8670	1	Dietary Interview+Behavior	1
expo	LBXVE3MS	ENXMEAN	-0.0137746	0.00695596	0.186217	0.479647	-1.98025	0.341633	0.683266	0	3	2	-9	-2	-0.0175828	0.012839	-1.36949	0.179826	0.000255199	0.028543	16118	-0.0175828	0.179826	0.012839	-1.36949	Mean of two reproducible FENO measurements, in parts per billion	lung	exhaled NO	epi-25-hydroxyvitamin D3 (nmol/L)	nutrients	dietary biomarker	3	1	1	> BY & Bonf.	inflammation	dietary biomarker	8670	1	Dietary Interview+Behavior	1
expo	LBXVIDMS	ENXMEAN	-0.0108894	0.00619825	0.221023	0.568	-1.75686	0.291928	0.583855	0	3	2	-9	-2	-0.0119849	0.0119147	-1.00589	0.321573	0.000111255	0.0289741	16287	-0.0119849	0.321573	0.0119147	-1.00589	Mean of two reproducible FENO measurements, in parts per billion	lung	exhaled NO	25-hydroxyvitamin D2 + D3	nutrients	dietary biomarker	3	1	1	> BY & Bonf.	inflammation	dietary biomarker	8670	1	Dietary Interview+Behavior	1
expo	LBX4PA	ENXMEAN	0.053095	0.0185612	0.214099	0.0110824	2.86053	1.49373	1.49373	0.330535	2	2	9	2	0.0559366	0.0155632	3.59417	0.00207394	0.00264932	0.0331853	11166	0.0559366	0.00207394	0.0155632	3.59417	Mean of two reproducible FENO measurements, in parts per billion	lung	exhaled NO	4-pyridoxic acid (nmol/L)	nutrients	dietary biomarker	2	0.159429	1	> BY & Bonf.	inflammation	dietary biomarker	8670	1	Dietary Interview+Behavior	0.0749068
expo	LBXPLP	ENXMEAN	0.0457016	0.00427605	0.0593921	0.0220108	10.6878	0.0912403	0.0912403	0	2	2	9	2	0.0460001	0.0141412	3.25291	0.00441701	0.00195638	0.0333042	11168	0.0460001	0.00441701	0.0141412	3.25291	Mean of two reproducible FENO measurements, in parts per billion	lung	exhaled NO	Pyridoxal 5'-phosphate (nmol/L)	nutrients	dietary biomarker	2	0.291074	1	> BY & Bonf.	inflammation	dietary biomarker	8670	1	Dietary Interview+Behavior	0.134242
expo	LBXNM	ENXMEAN	-0.0327118	0.00874375	0.0646013	0.321289	-3.74116	0.207803	0.415607	0	3	2	-9	-2	-0.0367348	0.0239788	-1.53197	0.134782	0.00126758	0.0413983	6083	-0.0367348	0.134782	0.0239788	-1.53197	Mean of two reproducible FENO measurements, in parts per billion	lung	exhaled NO	Blood Nitromethane (pg/mL)	pollutant	VOC	3	1	1	> BY & Bonf.	inflammation	VOC	13130	5	Volatile Organics	1
expo	LBXVBF	ENXMEAN	0.00181016	0.0161662	0.921071	0.693761	0.111972	1.43636	2.87272	0.303796	3	2	9	2	0.0216079	0.0185044	1.16771	0.251047	0.000456692	0.0416433	6784	0.0216079	0.251047	0.0185044	1.16771	Mean of two reproducible FENO measurements, in parts per billion	lung	exhaled NO	Blood Bromoform Result (pg/mL)	pollutant	VOC	3	1	1	> BY & Bonf.	inflammation	VOC	13130	5	Volatile Organics	1
expo	LBXVBM	ENXMEAN	-0.0183186	0.00872867	0.170714	0.493882	-2.09867	0.3192	0.6384	0	3	2	-9	-2	-0.0194765	0.0164224	-1.18597	0.243855	0.000368751	0.0418521	6789	-0.0194765	0.243855	0.0164224	-1.18597	Mean of two reproducible FENO measurements, in parts per billion	lung	exhaled NO	Blood Bromodichloromethane Result (pg/mL)	pollutant	VOC	3	1	1	> BY & Bonf.	inflammation	VOC	13130	5	Volatile Organics	1
expo	LBXVCF	ENXMEAN	-0.0212055	0.0260324	0.50088	0.483589	-0.814581	1.9302	3.86041	0.48192	3	2	-9	-2	-0.0250079	0.0191072	-1.30882	0.199373	0.000599844	0.0420972	6530	-0.0250079	0.199373	0.0191072	-1.30882	Mean of two reproducible FENO measurements, in parts per billion	lung	exhaled NO	Blood Chloroform Result (pg/mL)	pollutant	VOC	3	1	1	> BY & Bonf.	inflammation	VOC	13130	5	Volatile Organics	1
expo	LBXVCM	ENXMEAN	0.000551428	0.0156349	0.975069	0.932323	0.0352691	1.26695	2.5339	0.210702	3	2	9	2	0.00438105	0.014272	0.306969	0.760739	1.86286e-05	0.0413426	6670	0.00438105	0.760739	0.014272	0.306969	Mean of two reproducible FENO measurements, in parts per billion	lung	exhaled NO	Blood Dibromochloromethane Result (pg/mL)	pollutant	VOC	3	1	1	> BY & Bonf.	inflammation	VOC	13130	5	Volatile Organics	1
expo	LBXVME	ENXMEAN	-0.0148936	0.0187316	0.509921	0.633294	-0.795105	1.60922	3.21844	0.378581	3	2	-9	-2	-0.000542722	0.00904765	-0.0599849	0.952519	2.92551e-07	0.0418872	6589	-0.000542722	0.952519	0.00904765	-0.0599849	Mean of two reproducible FENO measurements, in parts per billion	lung	exhaled NO	Blood Methyl t-Butyl Ether (MTBE) Result (pg/mL)	pollutant	VOC	3	1	1	> BY & Bonf.	inflammation	VOC	13130	5	Volatile Organics	1
expo	URXAMU	ENXMEAN	-0.057494	0.0084374	0.0927636	0.0617439	-6.81418	0.158609	0.158609	0	2	2	-9	-2	-0.0558927	0.0229269	-2.43787	0.0253708	0.00228696	0.0287895	3931	-0.0558927	0.0253708	0.0229269	-2.43787	Mean of two reproducible FENO measurements, in parts per billion	lung	exhaled NO	5-acetylamino-6-amino-3-methyluracil(umol/L)	nutrients	dietary biomarker	2	1	1	> BY & Bonf.	inflammation	dietary biomarker	8670	1	Dietary Interview+Behavior	0.590914
expo	URXMU1	ENXMEAN	-0.0504328	0.00169925	0.0214417	0.110932	-29.6795	0.00576592	0.00576592	0	2	2	-9	-2	-0.0522704	0.0228061	-2.29195	0.0341804	0.00185117	0.0282771	3932	-0.0522704	0.0341804	0.0228061	-2.29195	Mean of two reproducible FENO measurements, in parts per billion	lung	exhaled NO	1-methyluric acid (umol/L)	nutrients	dietary biomarker	2	1	1	> BY & Bonf.	inflammation	dietary biomarker	8670	1	Dietary Interview+Behavior	0.747215
expo	URXMU2	ENXMEAN	0.0017338	0.0323998	0.965965	0.977044	0.0535129	1.52565	1.52565	0.344544	2	2	-5	0	-0.00841036	0.027223	-0.308943	0.760912	5.54677e-05	0.0278431	3932	-0.00841036	0.760912	0.027223	-0.308943	Mean of two reproducible FENO measurements, in parts per billion	lung	exhaled NO	3-methyluric acid (umol/L)	nutrients	dietary biomarker	2	1	1	> BY & Bonf.	inflammation	dietary biomarker	8670	1	Dietary Interview+Behavior	1
expo	URXMU3	ENXMEAN	0.0023944	0.0142776	0.894221	0.934418	0.167703	0.355324	0.355324	0	2	2	-7	0	-0.00014773	0.023812	-0.00620401	0.995118	1.7767e-08	0.0280837	3932	-0.00014773	0.995118	0.023812	-0.00620401	Mean of two reproducible FENO measurements, in parts per billion	lung	exhaled NO	7-methyluric acid (umol/L)	nutrients	dietary biomarker	2	1	1	> BY & Bonf.	inflammation	dietary biomarker	8670	1	Dietary Interview+Behavior	1
expo	URXMU4	ENXMEAN	-0.0295184	0.00439505	0.0940963	0.32129	-6.71628	0.0494445	0.0494445	0	2	2	-9	-2	-0.028737	0.0211066	-1.36152	0.190151	0.000568816	0.0282181	3932	-0.028737	0.190151	0.0211066	-1.36152	Mean of two reproducible FENO measurements, in parts per billion	lung	exhaled NO	1,3-dimethyluric acid (umol/L)	nutrients	dietary biomarker	2	1	1	> BY & Bonf.	inflammation	dietary biomarker	8670	1	Dietary Interview+Behavior	1
expo	URXMU5	ENXMEAN	-0.00459767	0.00126338	0.170721	0.876409	-3.63919	0.00346502	0.00346502	0	2	2	-9	-2	-0.00620023	0.0216738	-0.28607	0.77809	2.76181e-05	0.0283069	3932	-0.00620023	0.77809	0.0216738	-0.28607	Mean of two reproducible FENO measurements, in parts per billion	lung	exhaled NO	1,7-dimethyluric acid (umol/L)	nutrients	dietary biomarker	2	1	1	> BY & Bonf.	inflammation	dietary biomarker	8670	1	Dietary Interview+Behavior	1
expo	URXMU6	ENXMEAN	0.00136278	0.0325224	0.97334	0.954436	0.0419027	1.73305	1.73305	0.422982	2	2	-7	0	-0.00958585	0.0255568	-0.37508	0.711984	7.18785e-05	0.0274938	3932	-0.00958585	0.711984	0.0255568	-0.37508	Mean of two reproducible FENO measurements, in parts per billion	lung	exhaled NO	3,7-dimethyluric acid (umol/L)	nutrients	dietary biomarker	2	1	1	> BY & Bonf.	inflammation	dietary biomarker	8670	1	Dietary Interview+Behavior	1
expo	URXMU7	ENXMEAN	0.00822143	0.0107115	0.583252	0.761835	0.76753	0.277394	0.277394	0	2	2	-1	0	0.00946871	0.020141	0.470121	0.643915	6.62789e-05	0.0285313	3932	0.00946871	0.643915	0.020141	0.470121	Mean of two reproducible FENO measurements, in parts per billion	lung	exhaled NO	1,3,7-trimethyluric acid (umol/L)	nutrients	dietary biomarker	2	1	1	> BY & Bonf.	inflammation	dietary biomarker	8670	1	Dietary Interview+Behavior	1
expo	URXMX1	ENXMEAN	-0.0400997	0.0105324	0.163519	0.201888	-3.80725	0.218955	0.218955	0	2	2	-9	-2	-0.0423502	0.0229648	-1.84413	0.081688	0.00133513	0.0279395	3932	-0.0423502	0.081688	0.0229648	-1.84413	Mean of two reproducible FENO measurements, in parts per billion	lung	exhaled NO	1-methylxanthine (umol/L)	nutrients	dietary biomarker	2	1	1	> BY & Bonf.	inflammation	dietary biomarker	8670	1	Dietary Interview+Behavior	1
expo	URXMX2	ENXMEAN	-0.00491735	0.0211148	0.854336	0.9076	-0.232887	0.583124	0.583124	0	2	2	-9	-2	-0.00769277	0.0275359	-0.279373	0.783144	4.75782e-05	0.0275869	3932	-0.00769277	0.783144	0.0275359	-0.279373	Mean of two reproducible FENO measurements, in parts per billion	lung	exhaled NO	3-methylxanthine (umol/L)	nutrients	dietary biomarker	2	1	1	> BY & Bonf.	inflammation	dietary biomarker	8670	1	Dietary Interview+Behavior	1
expo	URXMX3	ENXMEAN	-0.0171631	0.0164083	0.485689	0.653338	-1.046	0.397562	0.397562	0	2	2	-9	-2	-0.0190245	0.0258776	-0.735173	0.471705	0.000296299	0.0274838	3932	-0.0190245	0.471705	0.0258776	-0.735173	Mean of two reproducible FENO measurements, in parts per billion	lung	exhaled NO	7-methylxanthine (umol/L)	nutrients	dietary biomarker	2	1	1	> BY & Bonf.	inflammation	dietary biomarker	8670	1	Dietary Interview+Behavior	1
expo	URXMX4	ENXMEAN	0.00568268	0.00323888	0.329792	0.839127	1.75452	0.0272366	0.0272366	0	2	2	-1	0	0.00530803	0.0197056	0.269367	0.79071	2.1911e-05	0.0284957	3932	0.00530803	0.79071	0.0197056	0.269367	Mean of two reproducible FENO measurements, in parts per billion	lung	exhaled NO	1,3-dimethylxanthine(theophylline)umol/L	nutrients	dietary biomarker	2	1	1	> BY & Bonf.	inflammation	dietary biomarker	8670	1	Dietary Interview+Behavior	1
expo	URXMX5	ENXMEAN	-0.00919744	0.00399488	0.260862	0.745632	-2.30231	0.0402742	0.0402742	0	2	2	-9	-2	-0.00982112	0.0200561	-0.489681	0.630274	8.04107e-05	0.0284731	3932	-0.00982112	0.630274	0.0200561	-0.489681	Mean of two reproducible FENO measurements, in parts per billion	lung	exhaled NO	1,7-dimethylxanthine(paraxanthine)(umol/L)	nutrients	dietary biomarker	2	1	1	> BY & Bonf.	inflammation	dietary biomarker	8670	1	Dietary Interview+Behavior	1
expo	URXMX6	ENXMEAN	0.0218395	0.0169097	0.419441	0.515172	1.29153	0.529907	0.529907	0	2	2	3	0	0.018082	0.0231732	0.780295	0.445358	0.000300499	0.0287752	3932	0.018082	0.445358	0.0231732	0.780295	Mean of two reproducible FENO measurements, in parts per billion	lung	exhaled NO	3,7-dimethylxanthine(theobromine)(umol/L)	nutrients	dietary biomarker	2	1	1	> BY & Bonf.	inflammation	dietary biomarker	8670	1	Dietary Interview+Behavior	1
expo	URXMX7	ENXMEAN	0.00829047	0.013424	0.64779	0.710828	0.617587	0.488094	0.488094	0	2	2	3	2	0.013645	0.0202829	0.672733	0.509662	0.000142611	0.0285871	3932	0.013645	0.509662	0.0202829	0.672733	Mean of two reproducible FENO measurements, in parts per billion	lung	exhaled NO	1,3,7-trimethylxanthine(caffeine)(umol/L)	nutrients	dietary biomarker	2	1	1	> BY & Bonf.	inflammation	dietary biomarker	8670	1	Dietary Interview+Behavior	1
expo	DS1TCARB	ENXMEAN	0.00829661	0.0498292	0.894966	0.493251	0.166501	2.9284	2.9284	0.658516	2	2	7	2	0.0809172	0.042924	1.88513	0.0679826	0.00638972	0.0243469	1409	0.0809172	0.0679826	0.042924	1.88513	Mean of two reproducible FENO measurements, in parts per billion	lung	exhaled NO	Carbohydrate (gm)	nutrients	supplements	2	1	1	> BY & Bonf.	inflammation	supplements	14620	1	Dietary Interview+Behavior	1
expo	DS2TCARB	ENXMEAN	-0.0199397	0.0472774	0.745911	0.978599	-0.42176	1.93579	1.93579	0.483414	2	2	-9	-2	0.0382911	0.0410549	0.932681	0.357561	0.00143077	0.0307118	1461	0.0382911	0.357561	0.0410549	0.932681	Mean of two reproducible FENO measurements, in parts per billion	lung	exhaled NO	Carbohydrate (gm)	nutrients	supplements	2	1	1	> BY & Bonf.	inflammation	supplements	14620	1	Dietary Interview+Behavior	1
expo	DSQTTFAT	ENXMEAN	0.012977	0.0308533	0.746536	0.870647	0.420604	0.53444	0.53444	0	2	2	9	2	-0.00501385	0.0353621	-0.141786	0.888086	2.37537e-05	0.0413631	1393	-0.00501385	0.888086	0.0353621	-0.141786	Mean of two reproducible FENO measurements, in parts per billion	lung	exhaled NO	Total fat (gm)	nutrients	supplements	2	1	1	> BY & Bonf.	inflammation	supplements	14620	1	Dietary Interview+Behavior	1
expo2	LBDHEG	ENXMEAN	0.096137	0.0470642	0.289825	0.151321	2.04268	1.01986	1.01986	0.0194715	2	2	9	2	0.0933274	0.048518	1.92356	0.0695239	0.000417428	0.0279371	11585	0.0933274	0.0695239	0.048518	1.92356	Mean of two reproducible FENO measurements, in parts per billion	lung	exhaled NO	Hepatitis E IgG (anti-HEV)	infection	NA	2	1	1	> BY & Bonf.	inflammation	infection	7393	3	Infection	1
expo2	LBDHEM	ENXMEAN	0.013153	0.102146	0.918473	0.700398	0.128767	2.66466	2.66466	0.624717	2	2	9	2	0.12549	0.0920721	1.36296	0.188832	0.00016143	0.0275128	11585	0.12549	0.188832	0.0920721	1.36296	Mean of two reproducible FENO measurements, in parts per billion	lung	exhaled NO	Hepatitis E IgM (Anti-HEV)	infection	NA	2	1	1	> BY & Bonf.	inflammation	infection	7393	3	Infection	1
expo2	ORXHPV	ENXMEAN	0.0998385	0.0688683	0.38442	0.441918	1.4497	1.18559	1.18559	0.15654	2	2	9	2	0.0398197	0.0855731	0.46533	0.647275	0.000357383	0.0323466	8165	0.0398197	0.647275	0.0855731	0.46533	Mean of two reproducible FENO measurements, in parts per billion	lung	exhaled NO	Oral HPV Result	infection	NA	2	1	1	> BY & Bonf.	inflammation	infection	7393	3	Infection	1
expo3	ORXHPV	ENXMEAN	0.1332	0.116555	0.457635	0.353084	1.14281	1.62444	1.62444	0.384405	2	2	9	2	0.105244	0.0939479	1.12024	0.277335	0.000357383	0.0323466	8165	0.105244	0.277335	0.0939479	1.12024	Mean of two reproducible FENO measurements, in parts per billion	lung	exhaled NO	Oral HPV Result	infection	NA	2	1	1	> BY & Bonf.	inflammation	infection	7393	3	Infection	1
expo	LBX2DF	ENXMEAN	-0.182465	0.0105028	0.0366037	1.38181e-23	-17.373	0.666567	0.666567	0	2	2	-9	-2	-0.181837	0.0127281	-14.2863	1.29334e-11	0.0291107	0.0291057	4755	-0.181837	1.29334e-11	0.0127281	-14.2863	Mean of two reproducible FENO measurements, in parts per billion	lung	exhaled NO	Blood 2,5 Dimethylfuran result	pollutant	VOC	2	9.84288e-09	1.60082e-06	Bonf.<0.05	inflammation	VOC	13130	5	Volatile Organics	5.372e-09
expo	LBXV06	ENXMEAN	0.000773258	0.00704514	0.930405	0.913553	0.109758	0.550667	0.550667	0	2	2	-7	0	0.00638969	0.01007	0.634529	0.533302	4.06058e-05	0.0406831	4561	0.00638969	0.533302	0.01007	0.634529	Mean of two reproducible FENO measurements, in parts per billion	lung	exhaled NO	Blood Hexane (ng/mL)	pollutant	VOC	2	1	1	> BY & Bonf.	inflammation	VOC	13130	5	Volatile Organics	1
expo	LBXV2A	ENXMEAN	-0.00137097	0.0131513	0.933874	0.883	-0.104246	1.52656	1.52656	0.344932	2	2	1	-2	-0.00885026	0.0115313	-0.767501	0.452217	7.7801e-05	0.0397361	4757	-0.00885026	0.452217	0.0115313	-0.767501	Mean of two reproducible FENO measurements, in parts per billion	lung	exhaled NO	Blood 1,2-Dichloroethane Result	pollutant	VOC	2	1	1	> BY & Bonf.	inflammation	VOC	13130	5	Volatile Organics	1
expo	LBXV2T	ENXMEAN	0.0156652	0.00261956	0.105481	1.18341e-11	5.98007	5.55215	5.55215	0.81989	2	2	9	2	-0.000243515	0.00792146	-0.0307412	0.975797	5.91844e-08	0.0419996	4646	-0.000243515	0.975797	0.00792146	-0.0307412	Mean of two reproducible FENO measurements, in parts per billion	lung	exhaled NO	Blood trans-1,2-Dichloroethene Result	pollutant	VOC	2	1	1	> BY & Bonf.	inflammation	VOC	13130	5	Volatile Organics	1
expo	LBXV4C	ENXMEAN	-0.0253646	0.0178254	0.389981	0.13333	-1.42294	2.75636	2.75636	0.637203	2	2	-9	-2	-0.021182	0.0103618	-2.04424	0.0550399	0.000443111	0.0389424	4580	-0.021182	0.0550399	0.0103618	-2.04424	Mean of two reproducible FENO measurements, in parts per billion	lung	exhaled NO	Blood Tetrachloroethene Result (ng/mL)	pollutant	VOC	2	1	1	> BY & Bonf.	inflammation	VOC	13130	5	Volatile Organics	1
expo	LBXVBZ	ENXMEAN	-0.192025	0.000329935	0.00109383	3.78927e-29	-582.008	0.00077033	0.00077033	0	2	2	-9	-2	-0.1923	0.0127786	-15.0486	5.19953e-12	0.0321174	0.0295449	4584	-0.1923	5.19953e-12	0.0127786	-15.0486	Mean of two reproducible FENO measurements, in parts per billion	lung	exhaled NO	Blood Benzene Result (ng/mL)	pollutant	VOC	2	4.30565e-09	6.43567e-07	Bonf.<0.05	inflammation	VOC	13130	5	Volatile Organics	2.5916e-09
expo	LBXVCB	ENXMEAN	-0.00756745	0.000701539	0.0588495	0.0247468	-10.7869	0.164727	0.164727	0	2	2	-9	-2	-0.00382382	0.00776692	-0.492322	0.628132	1.45709e-05	0.0405728	4665	-0.00382382	0.628132	0.00776692	-0.492322	Mean of two reproducible FENO measurements, in parts per billion	lung	exhaled NO	Blood Chlorobenzene Result	pollutant	VOC	2	1	1	> BY & Bonf.	inflammation	VOC	13130	5	Volatile Organics	1
expo	LBXVCT	ENXMEAN	-0.0120722	0.00142719	0.0749142	2.96176e-05	-8.45873	1.06565	1.06565	0.0616054	2	2	-9	-2	-0.0066733	0.00441962	-1.50993	0.147514	4.44551e-05	0.0443105	4603	-0.0066733	0.147514	0.00441962	-1.50993	Mean of two reproducible FENO measurements, in parts per billion	lung	exhaled NO	Blood Carbon Tetrachloride Result (ng/mL)	pollutant	VOC	2	1	1	> BY & Bonf.	inflammation	VOC	13130	5	Volatile Organics	1
expo	LBXVDB	ENXMEAN	0.0133679	0.0191143	0.611472	0.634121	0.699364	1.59376	1.59376	0.372552	2	2	9	2	0.00574851	0.0168953	0.340242	0.737407	3.02789e-05	0.0399961	4571	0.00574851	0.737407	0.0168953	0.340242	Mean of two reproducible FENO measurements, in parts per billion	lung	exhaled NO	Blood 1,4-Dichlorobenzene Result (ng/mL)	pollutant	VOC	2	1	1	> BY & Bonf.	inflammation	VOC	13130	5	Volatile Organics	1
expo	LBXVDM	ENXMEAN	-0.0171185	0.00164185	0.0608725	4.05374e-08	-10.4264	0.710149	0.710149	0	2	2	-9	-2	-0.0222308	0.00576495	-3.8562	0.0010641	0.000492446	0.0418466	4642	-0.0222308	0.0010641	0.00576495	-3.8562	Mean of two reproducible FENO measurements, in parts per billion	lung	exhaled NO	Blood Dibromomethane Result	pollutant	VOC	2	0.0926299	1	> BY & Bonf.	inflammation	VOC	13130	5	Volatile Organics	0.0436397
expo	LBXVEB	ENXMEAN	-0.15359	0.0152705	0.0630881	9.0639e-11	-10.0579	0.834903	0.834903	0	2	2	-9	-2	-0.150922	0.0180638	-8.35495	8.74271e-08	0.0207558	0.0305989	4548	-0.150922	8.74271e-08	0.0180638	-8.35495	Mean of two reproducible FENO measurements, in parts per billion	lung	exhaled NO	Blood Ethylbenzene Result (ng/mL)	pollutant	VOC	2	2.78623e-05	0.0108212	Bonf.<0.05	inflammation	VOC	13130	5	Volatile Organics	1.28165e-05
expo	LBXVFN	ENXMEAN	-0.150831	0.00236507	0.00998159	1.38164e-14	-63.7742	0.0294906	0.0294906	0	2	2	-9	-2	-0.150251	0.0142021	-10.5795	2.10809e-09	0.0203855	0.0329658	4460	-0.150251	2.10809e-09	0.0142021	-10.5795	Mean of two reproducible FENO measurements, in parts per billion	lung	exhaled NO	Blood Furan (ng/mL)	pollutant	VOC	2	1.00447e-06	0.000260927	Bonf.<0.05	inflammation	VOC	13130	5	Volatile Organics	5.25367e-07
expo	LBXVIPB	ENXMEAN	-0.00330425	0.00845669	0.762868	0.69398	-0.390726	1.76905	1.76905	0.434724	2	2	-9	-2	-0.00548502	0.00487093	-1.12607	0.274158	2.99866e-05	0.040095	4652	-0.00548502	0.274158	0.00487093	-1.12607	Mean of two reproducible FENO measurements, in parts per billion	lung	exhaled NO	Blood Isopropylbenzene (ng/mL)	pollutant	VOC	2	1	1	> BY & Bonf.	inflammation	VOC	13130	5	Volatile Organics	1
expo	LBXVOX	ENXMEAN	-0.132095	0.021485	0.102646	4.67746e-08	-6.14823	1.57102	1.57102	0.363471	2	2	-9	-2	-0.129152	0.0177071	-7.29378	6.42901e-07	0.0155548	0.0314443	4362	-0.129152	6.42901e-07	0.0177071	-7.29378	Mean of two reproducible FENO measurements, in parts per billion	lung	exhaled NO	Blood o-Xylene Result (ng/mL)	pollutant	VOC	2	0.000163364	0.0795745	BY<0.05	inflammation	VOC	13130	5	Volatile Organics	7.28275e-05
expo	LBXVTC	ENXMEAN	-0.0142218	0.00624857	0.263544	0.304647	-2.27601	0.731444	0.731444	0	2	2	-9	-2	-0.0113825	0.0070026	-1.62547	0.120534	0.00012898	0.0418403	4671	-0.0113825	0.120534	0.0070026	-1.62547	Mean of two reproducible FENO measurements, in parts per billion	lung	exhaled NO	Blood Trichloroethene Result (ng/mL)	pollutant	VOC	2	1	1	> BY & Bonf.	inflammation	VOC	13130	5	Volatile Organics	1
expo	LBXVTE	ENXMEAN	-0.00590103	0.0133074	0.734284	0.652545	-0.44344	3.14636	3.14636	0.682172	2	2	-7	-2	0.00262986	0.0134033	0.19621	0.846529	6.79915e-06	0.0432314	4644	0.00262986	0.846529	0.0134033	0.19621	Mean of two reproducible FENO measurements, in parts per billion	lung	exhaled NO	Blood 1,1,1-Trichloroethane Result	pollutant	VOC	2	1	1	> BY & Bonf.	inflammation	VOC	13130	5	Volatile Organics	1
expo	LBXVXY	ENXMEAN	-0.147559	0.0202702	0.0869087	7.61674e-08	-7.27959	1.07057	1.07057	0.0659205	2	2	-9	-2	-0.150999	0.0192664	-7.8374	2.27054e-07	0.0211584	0.0384597	4421	-0.150999	2.27054e-07	0.0192664	-7.8374	Mean of two reproducible FENO measurements, in parts per billion	lung	exhaled NO	Blood m-/p-Xylene Result (ng/mL)	pollutant	VOC	2	6.47142e-05	0.0281034	Bonf.<0.05	inflammation	VOC	13130	5	Volatile Organics	2.97817e-05
expo	LBXACR	LBXEPP	-0.151888	0.0211095	0.0879147	4.96759e-06	-7.19524	0.798381	0.798381	0	2	2	-9	-2	-0.148285	0.0249859	-5.93476	1.63113e-05	0.0200721	0.048937	4128	-0.148285	1.63113e-05	0.0249859	-5.93476	Protoporphyrin(ug/dL RBC)	blood	iron	Acrylamide (pmol/g Hb)	pollutant	amide	2	0.00270613	1	BY<0.05	iron	amine/amide	1195	6	Pollutants	0.00642431
expo	LBXGLY	LBXEPP	-0.0721171	0.0216347	0.185543	0.0309279	-3.33341	0.842613	0.842613	0	2	2	-9	-2	-0.0740294	0.0239763	-3.08761	0.00667948	0.0049694	0.0471928	4124	-0.0740294	0.00667948	0.0239763	-3.08761	Protoporphyrin(ug/dL RBC)	blood	iron	Glycideamide (pmol/g Hb)	pollutant	amide	2	0.402732	1	> BY & Bonf.	iron	amine/amide	1195	6	Pollutants	0.472187
expo	LBDB12SI	LBXEPP	0.00360866	0.00246181	0.238941	0.883706	1.46586	0.0947045	0.284114	0	4	2	7	2	0.00386573	0.00843377	0.458363	0.649	1.40131e-05	0.0669914	17905	0.00386573	0.649	0.00843377	0.458363	Protoporphyrin(ug/dL RBC)	blood	iron	Vitamin B12 (pmol/L)	nutrients	dietary biomarker	4	1	1	> BY & Bonf.	iron	dietary biomarker	8670	1	Dietary Interview+Behavior	1
expo	LBXB12	LBXEPP	0.00360877	0.00246186	0.238937	0.883705	1.46587	0.0947086	0.284126	0	4	2	7	2	0.0038658	0.00843374	0.458373	0.648993	1.40137e-05	0.0669914	17905	0.0038658	0.648993	0.00843374	0.458373	Protoporphyrin(ug/dL RBC)	blood	iron	Vitamin B12 ( pg/mL)	nutrients	dietary biomarker	4	1	1	> BY & Bonf.	iron	dietary biomarker	8670	1	Dietary Interview+Behavior	1
expo	URXAPE	LBXEPP	-0.0583903	0.023767	0.24609	0.020676	-2.45678	3.17628	3.17628	0.685166	2	2	-9	-2	-0.0740139	0.0498481	-1.48479	0.157035	0.00122496	0.0604865	1410	-0.0740139	0.157035	0.0498481	-1.48479	Protoporphyrin(ug/dL RBC)	blood	iron	Acephate (ug/L)	pollutant	organophosphate	2	1	1	> BY & Bonf.	iron	organophosphate	474	6	Pollutants	1
expo	URXETU	LBXEPP	-0.0373682	0.00475628	0.0805964	0.246886	-7.85662	0.0428316	0.0428316	0	2	2	-9	-2	-0.0489864	0.029559	-1.65724	0.116945	0.00137342	0.0678338	1343	-0.0489864	0.116945	0.029559	-1.65724	Protoporphyrin(ug/dL RBC)	blood	iron	Ethylenethio urea (ug/L)	pollutant	organophosphate	2	1	1	> BY & Bonf.	iron	organophosphate	474	6	Pollutants	1
expo	URXMMI	LBXEPP	-0.000371381	0.0136806	0.982722	0.720594	-0.0271466	2.10276	2.10276	0.524434	2	2	-7	-2	0.145647	0.103915	1.4016	0.180136	0.000712239	0.0611428	1389	0.145647	0.180136	0.103915	1.4016	Protoporphyrin(ug/dL RBC)	blood	iron	Methamidaphos (ug/L)	pollutant	organophosphate	2	1	1	> BY & Bonf.	iron	organophosphate	474	6	Pollutants	1
expo2	URXUCL	LBXEPP	0.0865935	0.0971056	0.438228	0.849913	0.891746	1.60802	4.82405	0.378116	4	2	9	2	-0.0984502	0.0979628	-1.00498	0.320664	0.000185446	0.100043	5965	-0.0984502	0.320664	0.0979628	-1.00498	Protoporphyrin(ug/dL RBC)	blood	iron	Urinary Chlamydia	infection	NA	4	1	1	> BY & Bonf.	iron	infection	7393	3	Infection	1
expo2	URXUGC	LBXEPP	0.150711	0.23245	0.562956	0.951238	0.648358	3.96226	11.8868	0.747619	4	2	9	2	-0.545199	0.335108	-1.62694	0.111231	0.000672225	0.100134	5965	-0.545199	0.111231	0.335108	-1.62694	Protoporphyrin(ug/dL RBC)	blood	iron	Urinary Gonorrhea	infection	NA	4	1	1	> BY & Bonf.	iron	infection	7393	3	Infection	1
expo	LBXCOT	LBXEPP	-0.072666	0.0105113	0.00620384	0.000136936	-6.91314	1.17921	3.53764	0.151977	4	2	-9	-2	-0.0734951	0.00972796	-7.55504	2.04102e-09	0.0044744	0.0651987	17670	-0.0734951	2.04102e-09	0.00972796	-7.55504	Protoporphyrin(ug/dL RBC)	blood	iron	Cotinine (ng/mL)	smoking	smoking biomarker	4	9.75569e-07	0.000252626	Bonf.<0.05	iron	smoking biomarker	1440	2	Smoking+Hydrocarbon+Metals	1.8757e-06
expo	DR1TACAR	LBXEPP	0.00357855	0.0312142	0.927332	0.917121	0.114645	1.27079	1.27079	0.213089	2	2	-1	0	0.00229299	0.0279298	0.0820983	0.935587	4.9478e-06	0.0500279	4191	0.00229299	0.935587	0.0279298	0.0820983	Protoporphyrin(ug/dL RBC)	blood	iron	Alpha-carotene (mcg)	nutrients	dietary interview	2	1	1	> BY & Bonf.	iron	dietary interview	39177	1	Dietary Interview+Behavior	1
expo	DR1TALCO	LBXEPP	-0.0774316	0.0244379	0.194622	0.0048669	-3.16851	1.63157	1.63157	0.387094	2	2	-9	-2	-0.0757071	0.018363	-4.1228	0.00079751	0.00525278	0.0495009	4191	-0.0757071	0.00079751	0.018363	-4.1228	Protoporphyrin(ug/dL RBC)	blood	iron	Alcohol (gm)	nutrients	dietary interview	2	0.0730472	1	> BY & Bonf.	iron	dietary interview	39177	1	Dietary Interview+Behavior	0.146582
expo	DR1TATOA	LBXEPP	0.00428129	0.00522071	0.562736	0.879272	0.820059	0.100835	0.100835	0	2	2	-7	0	-0.00120226	0.0175534	-0.0684916	0.946243	1.42334e-06	0.0497562	4191	-0.00120226	0.946243	0.0175534	-0.0684916	Protoporphyrin(ug/dL RBC)	blood	iron	Added alpha-tocopherol (Vitamin E) (mg)	nutrients	dietary interview	2	1	1	> BY & Bonf.	iron	dietary interview	39177	1	Dietary Interview+Behavior	1
expo	DR1TATOC	LBXEPP	0.0206139	0.0266943	0.581377	0.554184	0.77222	1.0453	1.0453	0.0433366	2	2	5	2	0.021926	0.0265164	0.826885	0.420464	0.000304488	0.0503041	4191	0.021926	0.420464	0.0265164	0.826885	Protoporphyrin(ug/dL RBC)	blood	iron	Vitamin E as alpha-tocopherol (mg)	nutrients	dietary interview	2	1	1	> BY & Bonf.	iron	dietary interview	39177	1	Dietary Interview+Behavior	1
expo	DR1TB12A	LBXEPP	-0.00149508	0.020441	0.95352	0.953132	-0.073141	0.855663	0.855663	0	2	2	-9	-2	0.0053431	0.0241536	0.221214	0.827725	2.78297e-05	0.0498461	4191	0.0053431	0.827725	0.0241536	0.221214	Protoporphyrin(ug/dL RBC)	blood	iron	Added vitamin B12 (mcg)	nutrients	dietary interview	2	1	1	> BY & Bonf.	iron	dietary interview	39177	1	Dietary Interview+Behavior	1
expo	DR1TBCAR	LBXEPP	0.00960085	0.0175469	0.681272	0.766201	0.547155	0.648121	0.648121	0	2	2	3	2	0.00797856	0.0212373	0.375687	0.712084	5.64476e-05	0.0500738	4191	0.00797856	0.712084	0.0212373	0.375687	Protoporphyrin(ug/dL RBC)	blood	iron	Beta-carotene (mcg)	nutrients	dietary interview	2	1	1	> BY & Bonf.	iron	dietary interview	39177	1	Dietary Interview+Behavior	1
expo	DR1TCAFF	LBXEPP	-0.0378135	0.012632	0.20525	0.20224	-2.99347	0.334356	0.334356	0	2	2	-9	-2	-0.0374308	0.0231255	-1.61859	0.125076	0.00113318	0.048635	4191	-0.0374308	0.125076	0.0231255	-1.61859	Protoporphyrin(ug/dL RBC)	blood	iron	Caffeine (mg)	nutrients	dietary interview	2	1	1	> BY & Bonf.	iron	dietary interview	39177	1	Dietary Interview+Behavior	1
expo	DR1TCALC	LBXEPP	0.0274483	0.00287005	0.0663253	0.586108	9.5637	0.0066033	0.0066033	0	2	2	1	0	0.0239474	0.0353302	0.677817	0.507572	0.000339	0.0497458	4191	0.0239474	0.507572	0.0353302	0.677817	Protoporphyrin(ug/dL RBC)	blood	iron	Calcium (mg)	nutrients	dietary interview	2	1	1	> BY & Bonf.	iron	dietary interview	39177	1	Dietary Interview+Behavior	1
expo	DR1TCARB	LBXEPP	0.0854933	0.0312591	0.223156	0.0480813	2.73499	1.37915	1.37915	0.274915	2	2	9	2	0.0726474	0.0280605	2.58895	0.0197795	0.0019051	0.0503025	4191	0.0726474	0.0197795	0.0280605	2.58895	Protoporphyrin(ug/dL RBC)	blood	iron	Carbohydrate (gm)	nutrients	dietary interview	2	0.933005	1	> BY & Bonf.	iron	dietary interview	39177	1	Dietary Interview+Behavior	1
expo	DR1TCHOL	LBXEPP	0.0278811	0.0350016	0.571783	0.324036	0.796564	2.45197	2.45197	0.592164	2	2	9	2	0.0322598	0.0225878	1.42819	0.172465	0.000751639	0.0488393	4191	0.0322598	0.172465	0.0225878	1.42819	Protoporphyrin(ug/dL RBC)	blood	iron	Cholesterol (mg)	nutrients	dietary interview	2	1	1	> BY & Bonf.	iron	dietary interview	39177	1	Dietary Interview+Behavior	1
expo	DR1TCOPP	LBXEPP	-0.0142272	0.0328411	0.739745	0.755006	-0.433215	1.65428	1.65428	0.395509	2	2	-7	-2	-0.00219771	0.0263364	-0.0834476	0.934531	2.43453e-06	0.0497941	4191	-0.00219771	0.934531	0.0263364	-0.0834476	Protoporphyrin(ug/dL RBC)	blood	iron	Copper (mg)	nutrients	dietary interview	2	1	1	> BY & Bonf.	iron	dietary interview	39177	1	Dietary Interview+Behavior	1
expo	DR1TCRYP	LBXEPP	0.0112276	0.00367126	0.201189	0.761241	3.05824	0.0194513	0.0194513	0	2	2	9	2	0.0135532	0.0272219	0.497876	0.625345	0.000172143	0.0494104	4191	0.0135532	0.625345	0.0272219	0.497876	Protoporphyrin(ug/dL RBC)	blood	iron	Beta-cryptoxanthin (mcg)	nutrients	dietary interview	2	1	1	> BY & Bonf.	iron	dietary interview	39177	1	Dietary Interview+Behavior	1
expo	DR1TFA	LBXEPP	0.0580133	0.0148675	0.159714	0.0929741	3.90201	0.393585	0.393585	0	2	2	9	2	0.0507119	0.0256668	1.97578	0.0656861	0.00216716	0.0509821	4191	0.0507119	0.0656861	0.0256668	1.97578	Protoporphyrin(ug/dL RBC)	blood	iron	Folic acid (mcg)	nutrients	dietary interview	2	1	1	> BY & Bonf.	iron	dietary interview	39177	1	Dietary Interview+Behavior	1
expo	DR1TFDFE	LBXEPP	0.0475123	0.011217	0.147594	0.206469	4.23575	0.180141	0.180141	0	2	2	9	2	0.0463766	0.0264901	1.75071	0.0991416	0.00152911	0.0511012	4191	0.0463766	0.0991416	0.0264901	1.75071	Protoporphyrin(ug/dL RBC)	blood	iron	Folate as dietary folate equivalents (mcg)	nutrients	dietary interview	2	1	1	> BY & Bonf.	iron	dietary interview	39177	1	Dietary Interview+Behavior	1
expo	DR1TFF	LBXEPP	-0.00727927	0.00163162	0.140376	0.831853	-4.46138	0.00440561	0.00440561	0	2	2	-5	-2	-0.00692664	0.0245985	-0.281588	0.781869	3.15234e-05	0.049854	4191	-0.00692664	0.781869	0.0245985	-0.281588	Protoporphyrin(ug/dL RBC)	blood	iron	Food folate (mcg)	nutrients	dietary interview	2	1	1	> BY & Bonf.	iron	dietary interview	39177	1	Dietary Interview+Behavior	1
expo	DR1TFIBE	LBXEPP	0.0443598	0.0385274	0.455278	0.380985	1.15138	1.40288	1.40288	0.287182	2	2	9	2	0.0395868	0.0309162	1.28046	0.218637	0.000978538	0.0505129	4191	0.0395868	0.218637	0.0309162	1.28046	Protoporphyrin(ug/dL RBC)	blood	iron	Dietary fiber (gm)	nutrients	dietary interview	2	1	1	> BY & Bonf.	iron	dietary interview	39177	1	Dietary Interview+Behavior	1
expo	DR1TFOLA	LBXEPP	0.0381035	0.0110021	0.178951	0.314111	3.4633	0.169821	0.169821	0	2	2	9	2	0.0374621	0.0269602	1.38953	0.183706	0.000952569	0.0508099	4191	0.0374621	0.183706	0.0269602	1.38953	Protoporphyrin(ug/dL RBC)	blood	iron	Total Folate (mcg)	nutrients	dietary interview	2	1	1	> BY & Bonf.	iron	dietary interview	39177	1	Dietary Interview+Behavior	1
expo	DR1TIRON	LBXEPP	0.0571053	0.0281763	0.291802	0.228598	2.02671	0.736916	0.736916	0	2	2	9	2	0.0543605	0.0338043	1.60809	0.127366	0.00169459	0.0510978	4191	0.0543605	0.127366	0.0338043	1.60809	Protoporphyrin(ug/dL RBC)	blood	iron	Iron (mg)	nutrients	dietary interview	2	1	1	> BY & Bonf.	iron	dietary interview	39177	1	Dietary Interview+Behavior	1
expo	DR1TKCAL	LBXEPP	0.0321796	0.00825181	0.159805	0.547063	3.89971	0.0471948	0.0471948	0	2	2	9	2	0.0364203	0.0441627	0.824684	0.421676	0.000251935	0.0502266	4191	0.0364203	0.421676	0.0441627	0.824684	Protoporphyrin(ug/dL RBC)	blood	iron	Energy (kcal)	nutrients	dietary interview	2	1	1	> BY & Bonf.	iron	dietary interview	39177	1	Dietary Interview+Behavior	1
expo	DR1TLYCO	LBXEPP	0.0102305	0.0148093	0.615139	0.776343	0.690819	0.309768	0.309768	0	2	2	9	2	0.0121496	0.0268336	0.452774	0.656791	0.000137702	0.0499874	4191	0.0121496	0.656791	0.0268336	0.452774	Protoporphyrin(ug/dL RBC)	blood	iron	Lycopene (mcg)	nutrients	dietary interview	2	1	1	> BY & Bonf.	iron	dietary interview	39177	1	Dietary Interview+Behavior	1
expo	DR1TLZ	LBXEPP	0.0244227	0.0242557	0.497815	0.586017	1.00689	0.8376	0.8376	0	2	2	9	2	0.0128264	0.0291003	0.440764	0.665281	0.000144731	0.0501526	4191	0.0128264	0.665281	0.0291003	0.440764	Protoporphyrin(ug/dL RBC)	blood	iron	Lutein + zeaxanthin (mcg)	nutrients	dietary interview	2	1	1	> BY & Bonf.	iron	dietary interview	39177	1	Dietary Interview+Behavior	1
expo	DR1TM161	LBXEPP	-0.026358	0.0114731	0.261361	0.546023	-2.29738	0.149261	0.149261	0	2	2	-9	-2	-0.0259118	0.0315442	-0.821443	0.423466	0.000436314	0.0500646	4191	-0.0259118	0.423466	0.0315442	-0.821443	Protoporphyrin(ug/dL RBC)	blood	iron	MFA 16:1 (Hexadecenoic) (gm)	nutrients	dietary interview	2	1	1	> BY & Bonf.	iron	dietary interview	39177	1	Dietary Interview+Behavior	1
expo	DR1TM181	LBXEPP	8.62783e-05	0.0370192	0.998516	0.997069	0.00233064	1.4329	1.4329	0.302116	2	2	-3	0	0.000743649	0.0315766	0.0235506	0.981502	2.35959e-07	0.0498514	4191	0.000743649	0.981502	0.0315766	0.0235506	Protoporphyrin(ug/dL RBC)	blood	iron	MFA 18:1 (Octadecenoic) (gm)	nutrients	dietary interview	2	1	1	> BY & Bonf.	iron	dietary interview	39177	1	Dietary Interview+Behavior	1
expo	DR1TM201	LBXEPP	-0.00159919	0.00747959	0.865905	0.948479	-0.213807	0.128303	0.128303	0	2	2	3	0	-0.000628112	0.0216689	-0.0289868	0.977234	2.7408e-07	0.0499363	4191	-0.000628112	0.977234	0.0216689	-0.0289868	Protoporphyrin(ug/dL RBC)	blood	iron	MFA 20:1 (Eicosenoic) (gm)	nutrients	dietary interview	2	1	1	> BY & Bonf.	iron	dietary interview	39177	1	Dietary Interview+Behavior	1
expo	DR1TM221	LBXEPP	-0.0274375	0.00386715	0.0891407	0.415611	-7.09501	0.0271766	0.0271766	0	2	2	-9	-2	-0.0256253	0.0232046	-1.10432	0.285787	0.000642386	0.0501186	4191	-0.0256253	0.285787	0.0232046	-1.10432	Protoporphyrin(ug/dL RBC)	blood	iron	MFA 22:1 (Docosenoic) (gm)	nutrients	dietary interview	2	1	1	> BY & Bonf.	iron	dietary interview	39177	1	Dietary Interview+Behavior	1
expo	DR1TMAGN	LBXEPP	0.0067884	0.0218284	0.808054	0.880947	0.31099	0.314036	0.314036	0	2	2	-1	0	0.00967318	0.0398117	0.242973	0.811113	4.41422e-05	0.0499866	4191	0.00967318	0.811113	0.0398117	0.242973	Protoporphyrin(ug/dL RBC)	blood	iron	Magnesium (mg)	nutrients	dietary interview	2	1	1	> BY & Bonf.	iron	dietary interview	39177	1	Dietary Interview+Behavior	1
expo	DR1TMFAT	LBXEPP	-0.00502727	0.0348088	0.908687	0.920285	-0.144425	1.23545	1.23545	0.190577	2	2	-7	-2	-0.00360285	0.0320565	-0.112391	0.911911	5.51949e-06	0.0497777	4191	-0.00360285	0.911911	0.0320565	-0.112391	Protoporphyrin(ug/dL RBC)	blood	iron	Total monounsaturated fatty acids (gm)	nutrients	dietary interview	2	1	1	> BY & Bonf.	iron	dietary interview	39177	1	Dietary Interview+Behavior	1
expo	DR1TMOIS	LBXEPP	-0.0561725	0.0158732	0.175324	0.149816	-3.53883	0.378261	0.378261	0	2	2	-9	-2	-0.049557	0.0319824	-1.54951	0.140812	0.00145037	0.049656	4191	-0.049557	0.140812	0.0319824	-1.54951	Protoporphyrin(ug/dL RBC)	blood	iron	Moisture (gm)	nutrients	dietary interview	2	1	1	> BY & Bonf.	iron	dietary interview	39177	1	Dietary Interview+Behavior	1
expo	DR1TNIAC	LBXEPP	0.0304407	0.00350465	0.0729729	0.559325	8.68582	0.00897676	0.00897676	0	2	2	9	2	0.0283958	0.0379333	0.748571	0.464979	0.000510095	0.0503852	4191	0.0283958	0.464979	0.0379333	0.748571	Protoporphyrin(ug/dL RBC)	blood	iron	Niacin (mg)	nutrients	dietary interview	2	1	1	> BY & Bonf.	iron	dietary interview	39177	1	Dietary Interview+Behavior	1
expo	DR1TNUMF	LBXEPP	-0.0181701	0.00806746	0.266012	0.543135	-2.25227	0.122757	0.122757	0	2	2	-9	-2	-0.02094	0.0271795	-0.770434	0.452269	0.000302345	0.0491523	4191	-0.02094	0.452269	0.0271795	-0.770434	Protoporphyrin(ug/dL RBC)	blood	iron	Total number of foods reported in the individual foods file	nutrients	dietary interview	2	1	1	> BY & Bonf.	iron	dietary interview	39177	1	Dietary Interview+Behavior	1
expo	DR1TP182	LBXEPP	0.0567208	0.0490463	0.453888	0.212205	1.15647	2.99508	2.99508	0.666119	2	2	9	2	0.0446537	0.0301022	1.4834	0.157398	0.00110108	0.0504838	4191	0.0446537	0.157398	0.0301022	1.4834	Protoporphyrin(ug/dL RBC)	blood	iron	PFA 18:2 (Octadecadienoic) (gm)	nutrients	dietary interview	2	1	1	> BY & Bonf.	iron	dietary interview	39177	1	Dietary Interview+Behavior	1
expo	DR1TP183	LBXEPP	-0.0196738	0.0468598	0.746947	0.766593	-0.419843	1.31179	1.31179	0.23768	2	2	-9	-2	-0.0184621	0.0412124	-0.447975	0.660178	0.000197889	0.0492942	4191	-0.0184621	0.660178	0.0412124	-0.447975	Protoporphyrin(ug/dL RBC)	blood	iron	PFA 18:3 (Octadecatrienoic) (gm)	nutrients	dietary interview	2	1	1	> BY & Bonf.	iron	dietary interview	39177	1	Dietary Interview+Behavior	1
expo	DR1TP184	LBXEPP	0.0204229	0.00846539	0.250158	0.349263	2.41252	0.315246	0.315246	0	2	2	9	2	0.0184402	0.0157574	1.17026	0.259033	0.000336577	0.0499388	4191	0.0184402	0.259033	0.0157574	1.17026	Protoporphyrin(ug/dL RBC)	blood	iron	PFA 18:4 (Octadecatetraenoic) (gm)	nutrients	dietary interview	2	1	1	> BY & Bonf.	iron	dietary interview	39177	1	Dietary Interview+Behavior	1
expo	DR1TP204	LBXEPP	0.0233366	0.0154756	0.372781	0.337984	1.50796	0.701807	0.701807	0	2	2	9	2	0.0283579	0.020613	1.37573	0.18786	0.000684085	0.0470253	4191	0.0283579	0.18786	0.020613	1.37573	Protoporphyrin(ug/dL RBC)	blood	iron	PFA 20:4 (Eicosatetraenoic) (gm)	nutrients	dietary interview	2	1	1	> BY & Bonf.	iron	dietary interview	39177	1	Dietary Interview+Behavior	1
expo	DR1TP205	LBXEPP	-0.0290603	0.0166717	0.331584	0.15174	-1.74309	1.30525	1.30525	0.233866	2	2	-9	-2	-0.0265582	0.0155969	-1.70279	0.107951	0.000699157	0.0504072	4191	-0.0265582	0.107951	0.0155969	-1.70279	Protoporphyrin(ug/dL RBC)	blood	iron	PFA 20:5 (Eicosapentaenoic) (gm)	nutrients	dietary interview	2	1	1	> BY & Bonf.	iron	dietary interview	39177	1	Dietary Interview+Behavior	1
expo	DR1TP225	LBXEPP	0.0229359	0.0205135	0.464544	0.511804	1.11809	1.23849	1.23849	0.192568	2	2	9	2	0.0169878	0.0190705	0.890786	0.386243	0.000280718	0.0496077	4191	0.0169878	0.386243	0.0190705	0.890786	Protoporphyrin(ug/dL RBC)	blood	iron	PFA 22:5 (Docosapentaenoic) (gm)	nutrients	dietary interview	2	1	1	> BY & Bonf.	iron	dietary interview	39177	1	Dietary Interview+Behavior	1
expo	DR1TP226	LBXEPP	0.0155299	0.0198632	0.577556	0.521393	0.781847	1.14965	1.14965	0.130168	2	2	9	2	0.0204814	0.0187407	1.09288	0.290629	0.000408681	0.0487998	4191	0.0204814	0.290629	0.0187407	1.09288	Protoporphyrin(ug/dL RBC)	blood	iron	PFA 22:6 (Docosahexaenoic) (gm)	nutrients	dietary interview	2	1	1	> BY & Bonf.	iron	dietary interview	39177	1	Dietary Interview+Behavior	1
expo	DR1TPFAT	LBXEPP	0.0494147	0.0485428	0.494333	0.288329	1.01796	2.74823	2.74823	0.636129	2	2	9	2	0.0394396	0.0309258	1.2753	0.22041	0.000837677	0.0503724	4191	0.0394396	0.22041	0.0309258	1.2753	Protoporphyrin(ug/dL RBC)	blood	iron	Total polyunsaturated fatty acids (gm)	nutrients	dietary interview	2	1	1	> BY & Bonf.	iron	dietary interview	39177	1	Dietary Interview+Behavior	1
expo	DR1TPHOS	LBXEPP	0.0458253	0.0168333	0.224112	0.3305	2.7223	0.230609	0.230609	0	2	2	5	2	0.0467549	0.0377416	1.23881	0.233281	0.000982973	0.0509703	4191	0.0467549	0.233281	0.0377416	1.23881	Protoporphyrin(ug/dL RBC)	blood	iron	Phosphorus (mg)	nutrients	dietary interview	2	1	1	> BY & Bonf.	iron	dietary interview	39177	1	Dietary Interview+Behavior	1
expo	DR1TPOTA	LBXEPP	0.0128937	0.0132681	0.509112	0.723242	0.971775	0.342341	0.342341	0	2	2	3	2	0.00680563	0.0236412	0.287872	0.77714	2.58586e-05	0.0500489	4191	0.00680563	0.77714	0.0236412	0.287872	Protoporphyrin(ug/dL RBC)	blood	iron	Potassium (mg)	nutrients	dietary interview	2	1	1	> BY & Bonf.	iron	dietary interview	39177	1	Dietary Interview+Behavior	1
expo	DR1TPROT	LBXEPP	0.0304821	0.00237284	0.0494571	0.582364	12.8463	0.00364974	0.00364974	0	2	2	9	2	0.029175	0.0420745	0.693413	0.497994	0.000425951	0.0502122	4191	0.029175	0.497994	0.0420745	0.693413	Protoporphyrin(ug/dL RBC)	blood	iron	Protein (gm)	nutrients	dietary interview	2	1	1	> BY & Bonf.	iron	dietary interview	39177	1	Dietary Interview+Behavior	1
expo	DR1TRET	LBXEPP	0.0668964	0.03154	0.280475	0.108556	2.121	1.24804	1.24804	0.198746	2	2	9	2	0.0575758	0.0288167	1.99801	0.0630075	0.00247189	0.0523664	4191	0.0575758	0.0630075	0.0288167	1.99801	Protoporphyrin(ug/dL RBC)	blood	iron	Retinol (mcg)	nutrients	dietary interview	2	1	1	> BY & Bonf.	iron	dietary interview	39177	1	Dietary Interview+Behavior	1
expo	DR1TS040	LBXEPP	-0.0472143	0.0214424	0.271391	0.320181	-2.20191	0.58179	0.58179	0	2	2	-9	-2	-0.0369533	0.0323126	-1.14362	0.269605	0.00108745	0.0463042	4191	-0.0369533	0.269605	0.0323126	-1.14362	Protoporphyrin(ug/dL RBC)	blood	iron	SFA 4:0 (Butanoic) (gm)	nutrients	dietary interview	2	1	1	> BY & Bonf.	iron	dietary interview	39177	1	Dietary Interview+Behavior	1
expo	DR1TS060	LBXEPP	-0.0496263	0.0303294	0.349238	0.244692	-1.63624	1.54542	1.54542	0.352927	2	2	-9	-2	-0.0354421	0.0280176	-1.26499	0.223989	0.00101032	0.0469843	4191	-0.0354421	0.223989	0.0280176	-1.26499	Protoporphyrin(ug/dL RBC)	blood	iron	SFA 6:0 (Hexanoic) (gm)	nutrients	dietary interview	2	1	1	> BY & Bonf.	iron	dietary interview	39177	1	Dietary Interview+Behavior	1
expo	DR1TS080	LBXEPP	-0.0508668	0.0236394	0.276953	0.277724	-2.15178	0.639799	0.639799	0	2	2	-9	-2	-0.0434668	0.031692	-1.37154	0.189136	0.00155332	0.0473095	4191	-0.0434668	0.189136	0.031692	-1.37154	Protoporphyrin(ug/dL RBC)	blood	iron	SFA 8:0 (Octanoic) (gm)	nutrients	dietary interview	2	1	1	> BY & Bonf.	iron	dietary interview	39177	1	Dietary Interview+Behavior	1
expo	DR1TS100	LBXEPP	-0.0575414	0.0268373	0.277826	0.171809	-2.14409	1.17321	1.17321	0.147639	2	2	-9	-2	-0.0430955	0.028973	-1.48744	0.156341	0.00145567	0.0461998	4191	-0.0430955	0.156341	0.028973	-1.48744	Protoporphyrin(ug/dL RBC)	blood	iron	SFA 10:0 (Decanoic) (gm)	nutrients	dietary interview	2	1	1	> BY & Bonf.	iron	dietary interview	39177	1	Dietary Interview+Behavior	1
expo	DR1TS120	LBXEPP	-0.0339806	0.0203191	0.343087	0.439508	-1.67235	0.717739	0.717739	0	2	2	-9	-2	-0.0219865	0.0293612	-0.74883	0.464827	0.000384091	0.0480195	4191	-0.0219865	0.464827	0.0293612	-0.74883	Protoporphyrin(ug/dL RBC)	blood	iron	SFA 12:0 (Dodecanoic) (gm)	nutrients	dietary interview	2	1	1	> BY & Bonf.	iron	dietary interview	39177	1	Dietary Interview+Behavior	1
expo	DR1TS140	LBXEPP	-0.0468857	0.0481579	0.508521	0.253378	-0.973584	3.69121	3.69121	0.729086	2	2	-9	-2	-0.0364851	0.0262913	-1.38772	0.184245	0.000907735	0.0471135	4191	-0.0364851	0.184245	0.0262913	-1.38772	Protoporphyrin(ug/dL RBC)	blood	iron	SFA 14:0 (Tetradecanoic) (gm)	nutrients	dietary interview	2	1	1	> BY & Bonf.	iron	dietary interview	39177	1	Dietary Interview+Behavior	1
expo	DR1TS160	LBXEPP	-0.0199383	0.0513206	0.764096	0.673949	-0.388505	2.37899	2.37899	0.579653	2	2	-9	-2	-0.0222274	0.0336297	-0.660945	0.518052	0.000210039	0.049213	4191	-0.0222274	0.518052	0.0336297	-0.660945	Protoporphyrin(ug/dL RBC)	blood	iron	SFA 16:0 (Hexadecanoic) (gm)	nutrients	dietary interview	2	1	1	> BY & Bonf.	iron	dietary interview	39177	1	Dietary Interview+Behavior	1
expo	DR1TS180	LBXEPP	-0.0316456	0.0536732	0.66085	0.565207	-0.589598	2.13498	2.13498	0.531611	2	2	-9	-2	-0.031046	0.0364168	-0.852518	0.406507	0.000446173	0.048619	4191	-0.031046	0.406507	0.0364168	-0.852518	Protoporphyrin(ug/dL RBC)	blood	iron	SFA 18:0 (Octadecanoic) (gm)	nutrients	dietary interview	2	1	1	> BY & Bonf.	iron	dietary interview	39177	1	Dietary Interview+Behavior	1
expo	DR1TSELE	LBXEPP	0.0437466	4.42376e-05	0.000643765	0.355244	988.901	1.75504e-06	1.75504e-06	0	2	2	9	2	0.0427759	0.0332757	1.2855	0.216913	0.00106019	0.0502425	4191	0.0427759	0.216913	0.0332757	1.2855	Protoporphyrin(ug/dL RBC)	blood	iron	Selenium (mcg)	nutrients	dietary interview	2	1	1	> BY & Bonf.	iron	dietary interview	39177	1	Dietary Interview+Behavior	1
expo	DR1TSFAT	LBXEPP	-0.0268563	0.05464	0.709169	0.584503	-0.491514	2.57955	2.57955	0.612335	2	2	-9	-2	-0.0286508	0.0339175	-0.84472	0.410721	0.000376064	0.0484149	4191	-0.0286508	0.410721	0.0339175	-0.84472	Protoporphyrin(ug/dL RBC)	blood	iron	Total saturated fatty acids (gm)	nutrients	dietary interview	2	1	1	> BY & Bonf.	iron	dietary interview	39177	1	Dietary Interview+Behavior	1
expo	DR1TSODI	LBXEPP	-0.0014178	0.0209602	0.957003	0.955001	-0.0676423	0.48564	0.48564	0	2	2	-9	-2	-0.00251102	0.0315187	-0.0796675	0.93749	3.06142e-06	0.0494236	4191	-0.00251102	0.93749	0.0315187	-0.0796675	Protoporphyrin(ug/dL RBC)	blood	iron	Sodium (mg) (adjusted for salt use in food preparation)	nutrients	dietary interview	2	1	1	> BY & Bonf.	iron	dietary interview	39177	1	Dietary Interview+Behavior	1
expo	DR1TSUGR	LBXEPP	0.0289258	0.00403685	0.0882756	0.268565	7.16545	0.0474906	0.0474906	0	2	2	9	2	0.0283748	0.0192239	1.47602	0.159348	0.000499534	0.0500777	4191	0.0283748	0.159348	0.0192239	1.47602	Protoporphyrin(ug/dL RBC)	blood	iron	Total sugars (gm)	nutrients	dietary interview	2	1	1	> BY & Bonf.	iron	dietary interview	39177	1	Dietary Interview+Behavior	1
expo	DR1TTFAT	LBXEPP	-0.00172513	0.0509851	0.978468	0.961657	-0.033836	1.94135	1.94135	0.484895	2	2	-9	-2	-0.00521266	0.0368235	-0.141558	0.889196	1.02709e-05	0.0495605	4191	-0.00521266	0.889196	0.0368235	-0.141558	Protoporphyrin(ug/dL RBC)	blood	iron	Total fat (gm)	nutrients	dietary interview	2	1	1	> BY & Bonf.	iron	dietary interview	39177	1	Dietary Interview+Behavior	1
expo	DR1TTHEO	LBXEPP	0.0249141	0.0152306	0.349315	0.55594	1.6358	0.287348	0.287348	0	2	2	5	2	0.0235205	0.0285849	0.822828	0.4227	0.000508717	0.0505132	4191	0.0235205	0.4227	0.0285849	0.822828	Protoporphyrin(ug/dL RBC)	blood	iron	Theobromine (mg)	nutrients	dietary interview	2	1	1	> BY & Bonf.	iron	dietary interview	39177	1	Dietary Interview+Behavior	1
expo	DR1TVARA	LBXEPP	0.0549918	0.0309787	0.326599	0.156429	1.77515	1.20802	1.20802	0.1722	2	2	5	2	0.0528022	0.0277578	1.90225	0.0752967	0.00214353	0.0519241	4191	0.0528022	0.0752967	0.0277578	1.90225	Protoporphyrin(ug/dL RBC)	blood	iron	Vitamin A as retinol activity equivalents (mcg)	nutrients	dietary interview	2	1	1	> BY & Bonf.	iron	dietary interview	39177	1	Dietary Interview+Behavior	1
expo	DR1TVB1	LBXEPP	0.0700747	0.00412623	0.037443	0.0749072	16.9827	0.0224339	0.0224339	0	2	2	9	2	0.0712417	0.0303125	2.35024	0.0319205	0.00301519	0.0517861	4191	0.0712417	0.0319205	0.0303125	2.35024	Protoporphyrin(ug/dL RBC)	blood	iron	Thiamin (Vitamin B1) (mg)	nutrients	dietary interview	2	1	1	> BY & Bonf.	iron	dietary interview	39177	1	Dietary Interview+Behavior	1
expo	DR1TVB12	LBXEPP	-0.00305455	0.00902513	0.79224	0.952673	-0.33845	0.109852	0.109852	0	2	2	-9	-2	-0.00379902	0.0275146	-0.138073	0.891906	1.13778e-05	0.0497734	4191	-0.00379902	0.891906	0.0275146	-0.138073	Protoporphyrin(ug/dL RBC)	blood	iron	Vitamin B12 (mcg)	nutrients	dietary interview	2	1	1	> BY & Bonf.	iron	dietary interview	39177	1	Dietary Interview+Behavior	1
expo	DR1TVB2	LBXEPP	0.0179768	0.011868	0.371469	0.659758	1.51472	0.162131	0.162131	0	2	2	-5	0	0.0154253	0.0299921	0.514313	0.614064	0.00013737	0.0493935	4191	0.0154253	0.614064	0.0299921	0.514313	Protoporphyrin(ug/dL RBC)	blood	iron	Riboflavin (Vitamin B2) (mg)	nutrients	dietary interview	2	1	1	> BY & Bonf.	iron	dietary interview	39177	1	Dietary Interview+Behavior	1
expo	DR1TVB6	LBXEPP	0.0239898	0.011163	0.277262	0.460969	2.14905	0.205118	0.205118	0	2	2	9	2	0.0244939	0.0269835	0.907738	0.377486	0.000416281	0.0500625	4191	0.0244939	0.377486	0.0269835	0.907738	Protoporphyrin(ug/dL RBC)	blood	iron	Vitamin B6 (mg)	nutrients	dietary interview	2	1	1	> BY & Bonf.	iron	dietary interview	39177	1	Dietary Interview+Behavior	1
expo	DR1TVC	LBXEPP	0.0115939	0.0117706	0.504815	0.73113	0.984988	0.271239	0.271239	0	2	2	9	2	0.011757	0.0225795	0.520692	0.609713	0.000122445	0.0494783	4191	0.011757	0.609713	0.0225795	0.520692	Protoporphyrin(ug/dL RBC)	blood	iron	Vitamin C (mg)	nutrients	dietary interview	2	1	1	> BY & Bonf.	iron	dietary interview	39177	1	Dietary Interview+Behavior	1
expo	DR1TVK	LBXEPP	0.0114069	0.00673582	0.339578	0.778754	1.69347	0.068952	0.068952	0	2	2	-1	0	0.0076499	0.0274288	0.2789	0.783894	4.69087e-05	0.0500564	4191	0.0076499	0.783894	0.0274288	0.2789	Protoporphyrin(ug/dL RBC)	blood	iron	Vitamin K (mcg)	nutrients	dietary interview	2	1	1	> BY & Bonf.	iron	dietary interview	39177	1	Dietary Interview+Behavior	1
expo	DR1TZINC	LBXEPP	-0.000554138	0.0108498	0.967514	0.988799	-0.0510736	0.195698	0.195698	0	2	2	-5	-2	-0.00115559	0.0265288	-0.0435598	0.965794	7.74265e-07	0.0498593	4191	-0.00115559	0.965794	0.0265288	-0.0435598	Protoporphyrin(ug/dL RBC)	blood	iron	Zinc (mg)	nutrients	dietary interview	2	1	1	> BY & Bonf.	iron	dietary interview	39177	1	Dietary Interview+Behavior	1
expo	DR2TACAR	LBXEPP	0.055037	0.017231	0.193159	0.100862	3.19406	0.797562	0.797562	0	2	2	9	2	0.0364748	0.0272672	1.33768	0.199705	0.00123007	0.0491918	3921	0.0364748	0.199705	0.0272672	1.33768	Protoporphyrin(ug/dL RBC)	blood	iron	Alpha-carotene (mcg)	nutrients	dietary interview	2	1	1	> BY & Bonf.	iron	dietary interview	39177	1	Dietary Interview+Behavior	1
expo	DR2TALCO	LBXEPP	-0.0815334	0.0229858	0.174935	0.00720467	-3.54711	1.207	1.207	0.171498	2	2	-9	-2	-0.0790788	0.0210887	-3.74982	0.00174841	0.00579402	0.047848	3921	-0.0790788	0.00174841	0.0210887	-3.74982	Protoporphyrin(ug/dL RBC)	blood	iron	Alcohol (gm)	nutrients	dietary interview	2	0.13903	1	> BY & Bonf.	iron	dietary interview	39177	1	Dietary Interview+Behavior	0.229541
expo	DR2TATOA	LBXEPP	-0.022955	0.0224199	0.492494	0.69707	-1.02386	1.30129	1.30129	0.231533	2	2	-9	-2	0.00111929	0.0291862	0.0383501	0.969883	1.23211e-06	0.0494078	3921	0.00111929	0.969883	0.0291862	0.0383501	Protoporphyrin(ug/dL RBC)	blood	iron	Added alpha-tocopherol (Vitamin E) (mg)	nutrients	dietary interview	2	1	1	> BY & Bonf.	iron	dietary interview	39177	1	Dietary Interview+Behavior	1
expo	DR2TATOC	LBXEPP	0.000736728	0.0171501	0.972669	0.959589	0.0429576	0.431246	0.431246	0	2	2	-7	0	0.000754764	0.0271228	0.0278276	0.978144	3.41059e-07	0.0491086	3921	0.000754764	0.978144	0.0271228	0.0278276	Protoporphyrin(ug/dL RBC)	blood	iron	Vitamin E as alpha-tocopherol (mg)	nutrients	dietary interview	2	1	1	> BY & Bonf.	iron	dietary interview	39177	1	Dietary Interview+Behavior	1
expo	DR2TB12A	LBXEPP	0.0197088	0.000685983	0.0221492	0.621844	28.7308	0.000602637	0.000602637	0	2	2	9	2	0.0193325	0.0292977	0.659863	0.518728	0.000365515	0.0499411	3921	0.0193325	0.518728	0.0292977	0.659863	Protoporphyrin(ug/dL RBC)	blood	iron	Added vitamin B12 (mcg)	nutrients	dietary interview	2	1	1	> BY & Bonf.	iron	dietary interview	39177	1	Dietary Interview+Behavior	1
expo	DR2TBCAR	LBXEPP	0.0145345	0.0108251	0.407536	0.789392	1.34267	0.0982246	0.0982246	0	2	2	5	2	0.0112901	0.0361867	0.311997	0.759072	0.000110692	0.0497111	3921	0.0112901	0.759072	0.0361867	0.311997	Protoporphyrin(ug/dL RBC)	blood	iron	Beta-carotene (mcg)	nutrients	dietary interview	2	1	1	> BY & Bonf.	iron	dietary interview	39177	1	Dietary Interview+Behavior	1
expo	DR2TCAFF	LBXEPP	-0.00966882	0.0493932	0.876936	0.50924	-0.195752	5.6714	5.6714	0.823677	2	2	-7	-2	-0.0330658	0.0226336	-1.46091	0.163399	0.000879396	0.0489328	3921	-0.0330658	0.163399	0.0226336	-1.46091	Protoporphyrin(ug/dL RBC)	blood	iron	Caffeine (mg)	nutrients	dietary interview	2	1	1	> BY & Bonf.	iron	dietary interview	39177	1	Dietary Interview+Behavior	1
expo	DR2TCALC	LBXEPP	0.0559044	0.0054702	0.062095	0.210136	10.2198	0.0300302	0.0300302	0	2	2	9	2	0.0550209	0.0311794	1.76465	0.0967	0.00191505	0.0513543	3921	0.0550209	0.0967	0.0311794	1.76465	Protoporphyrin(ug/dL RBC)	blood	iron	Calcium (mg)	nutrients	dietary interview	2	1	1	> BY & Bonf.	iron	dietary interview	39177	1	Dietary Interview+Behavior	1
expo	DR2TCARB	LBXEPP	0.0429245	0.0668316	0.636536	0.361715	0.642279	3.18009	3.18009	0.685543	2	2	9	2	0.0508552	0.0385636	1.31874	0.205822	0.000999174	0.0494856	3921	0.0508552	0.205822	0.0385636	1.31874	Protoporphyrin(ug/dL RBC)	blood	iron	Carbohydrate (gm)	nutrients	dietary interview	2	1	1	> BY & Bonf.	iron	dietary interview	39177	1	Dietary Interview+Behavior	1
expo	DR2TCHOL	LBXEPP	-0.0150681	0.0433868	0.787201	0.679055	-0.347296	2.17142	2.17142	0.539472	2	2	-3	0	-0.0272758	0.0300787	-0.906815	0.377959	0.000535559	0.0501422	3921	-0.0272758	0.377959	0.0300787	-0.906815	Protoporphyrin(ug/dL RBC)	blood	iron	Cholesterol (mg)	nutrients	dietary interview	2	1	1	> BY & Bonf.	iron	dietary interview	39177	1	Dietary Interview+Behavior	1
expo	DR2TCOPP	LBXEPP	0.0129947	0.000822143	0.0402238	0.779426	15.8059	0.000625524	0.000625524	0	2	2	-1	0	0.0143145	0.0321722	0.444933	0.662328	0.000102879	0.0496963	3921	0.0143145	0.662328	0.0321722	0.444933	Protoporphyrin(ug/dL RBC)	blood	iron	Copper (mg)	nutrients	dietary interview	2	1	1	> BY & Bonf.	iron	dietary interview	39177	1	Dietary Interview+Behavior	1
expo	DR2TCRYP	LBXEPP	0.0212072	0.00944302	0.26669	0.61354	2.24581	0.108914	0.108914	0	2	2	9	2	0.0196368	0.0285849	0.686965	0.501941	0.000360181	0.0481617	3921	0.0196368	0.501941	0.0285849	0.686965	Protoporphyrin(ug/dL RBC)	blood	iron	Beta-cryptoxanthin (mcg)	nutrients	dietary interview	2	1	1	> BY & Bonf.	iron	dietary interview	39177	1	Dietary Interview+Behavior	1
expo	DR2TFA	LBXEPP	0.0176327	0.0122738	0.387124	0.702156	1.43661	0.171017	0.171017	0	2	2	9	2	0.0140719	0.0305014	0.461352	0.650756	0.000167267	0.049784	3921	0.0140719	0.650756	0.0305014	0.461352	Protoporphyrin(ug/dL RBC)	blood	iron	Folic acid (mcg)	nutrients	dietary interview	2	1	1	> BY & Bonf.	iron	dietary interview	39177	1	Dietary Interview+Behavior	1
expo	DR2TFDFE	LBXEPP	0.0424886	0.00627328	0.0933203	0.296871	6.77295	0.0465605	0.0465605	0	2	2	9	2	0.0394034	0.0295703	1.33253	0.201352	0.00107892	0.0505354	3921	0.0394034	0.201352	0.0295703	1.33253	Protoporphyrin(ug/dL RBC)	blood	iron	Folate as dietary folate equivalents (mcg)	nutrients	dietary interview	2	1	1	> BY & Bonf.	iron	dietary interview	39177	1	Dietary Interview+Behavior	1
expo	DR2TFF	LBXEPP	-0.0124687	0.0160846	0.580194	0.76658	-0.775192	0.353674	0.353674	0	2	2	-7	-2	-0.0141787	0.0275847	-0.514004	0.614275	0.000131337	0.0493068	3921	-0.0141787	0.614275	0.0275847	-0.514004	Protoporphyrin(ug/dL RBC)	blood	iron	Food folate (mcg)	nutrients	dietary interview	2	1	1	> BY & Bonf.	iron	dietary interview	39177	1	Dietary Interview+Behavior	1
expo	DR2TFIBE	LBXEPP	0.0193138	0.0315524	0.650316	0.522432	0.612118	1.51935	1.51935	0.341826	2	2	3	2	0.0278529	0.0263378	1.05752	0.305979	0.000471508	0.0500194	3921	0.0278529	0.305979	0.0263378	1.05752	Protoporphyrin(ug/dL RBC)	blood	iron	Dietary fiber (gm)	nutrients	dietary interview	2	1	1	> BY & Bonf.	iron	dietary interview	39177	1	Dietary Interview+Behavior	1
expo	DR2TFOLA	LBXEPP	0.0409659	0.0119022	0.180007	0.304228	3.44189	0.173174	0.173174	0	2	2	9	2	0.0370556	0.029184	1.26972	0.22234	0.000909176	0.0504284	3921	0.0370556	0.22234	0.029184	1.26972	Protoporphyrin(ug/dL RBC)	blood	iron	Total Folate (mcg)	nutrients	dietary interview	2	1	1	> BY & Bonf.	iron	dietary interview	39177	1	Dietary Interview+Behavior	1
expo	DR2TIRON	LBXEPP	0.0376638	0.00568027	0.0952936	0.39899	6.63064	0.0316994	0.0316994	0	2	2	9	2	0.0340112	0.0326447	1.04186	0.312964	0.000655089	0.0501069	3921	0.0340112	0.312964	0.0326447	1.04186	Protoporphyrin(ug/dL RBC)	blood	iron	Iron (mg)	nutrients	dietary interview	2	1	1	> BY & Bonf.	iron	dietary interview	39177	1	Dietary Interview+Behavior	1
expo	DR2TKCAL	LBXEPP	0.04287	0.0647901	0.627871	0.544408	0.661675	2.34182	2.34182	0.572981	2	2	9	2	0.0120465	0.0530016	0.227285	0.823081	2.56299e-05	0.0496154	3921	0.0120465	0.823081	0.0530016	0.227285	Protoporphyrin(ug/dL RBC)	blood	iron	Energy (kcal)	nutrients	dietary interview	2	1	1	> BY & Bonf.	iron	dietary interview	39177	1	Dietary Interview+Behavior	1
expo	DR2TLYCO	LBXEPP	-0.0373343	0.0179244	0.284954	0.11243	-2.08288	0.947938	0.947938	0	2	2	-9	-2	-0.0525209	0.0276532	-1.89927	0.0757113	0.00259207	0.0497281	3921	-0.0525209	0.0757113	0.0276532	-1.89927	Protoporphyrin(ug/dL RBC)	blood	iron	Lycopene (mcg)	nutrients	dietary interview	2	1	1	> BY & Bonf.	iron	dietary interview	39177	1	Dietary Interview+Behavior	1
expo	DR2TLZ	LBXEPP	0.000591008	0.0140042	0.973149	0.990369	0.0422022	0.135908	0.135908	0	2	2	-3	0	0.00125675	0.0385056	0.032638	0.974367	1.34936e-06	0.0494388	3921	0.00125675	0.974367	0.0385056	0.032638	Protoporphyrin(ug/dL RBC)	blood	iron	Lutein + zeaxanthin (mcg)	nutrients	dietary interview	2	1	1	> BY & Bonf.	iron	dietary interview	39177	1	Dietary Interview+Behavior	1
expo	DR2TM161	LBXEPP	-0.00848518	0.0493687	0.89164	0.706048	-0.171874	3.88946	3.88946	0.742895	2	2	-9	-2	-0.0273766	0.0272592	-1.00431	0.330178	0.000468305	0.0498077	3921	-0.0273766	0.330178	0.0272592	-1.00431	Protoporphyrin(ug/dL RBC)	blood	iron	MFA 16:1 (Hexadecenoic) (gm)	nutrients	dietary interview	2	1	1	> BY & Bonf.	iron	dietary interview	39177	1	Dietary Interview+Behavior	1
expo	DR2TM181	LBXEPP	0.0088812	0.0458829	0.878279	0.834907	0.193563	2.08832	2.08832	0.521145	2	2	-5	0	-0.00180256	0.0326602	-0.0551913	0.956669	1.348e-06	0.0491319	3921	-0.00180256	0.956669	0.0326602	-0.0551913	Protoporphyrin(ug/dL RBC)	blood	iron	MFA 18:1 (Octadecenoic) (gm)	nutrients	dietary interview	2	1	1	> BY & Bonf.	iron	dietary interview	39177	1	Dietary Interview+Behavior	1
expo	DR2TM201	LBXEPP	0.0110313	0.0432923	0.841164	0.715362	0.254808	2.43466	2.43466	0.589265	2	2	1	0	0.0226466	0.0277531	0.816002	0.426481	0.000360721	0.0498523	3921	0.0226466	0.426481	0.0277531	0.816002	Protoporphyrin(ug/dL RBC)	blood	iron	MFA 20:1 (Eicosenoic) (gm)	nutrients	dietary interview	2	1	1	> BY & Bonf.	iron	dietary interview	39177	1	Dietary Interview+Behavior	1
expo	DR2TM221	LBXEPP	0.0239798	0.00887953	0.225768	0.542879	2.70058	0.109569	0.109569	0	2	2	9	2	0.0223306	0.0294347	0.758647	0.459094	0.000489966	0.0497545	3921	0.0223306	0.459094	0.0294347	0.758647	Protoporphyrin(ug/dL RBC)	blood	iron	MFA 22:1 (Docosenoic) (gm)	nutrients	dietary interview	2	1	1	> BY & Bonf.	iron	dietary interview	39177	1	Dietary Interview+Behavior	1
expo	DR2TMAGN	LBXEPP	-0.0114377	0.0291079	0.761644	0.645485	-0.392943	1.15605	1.15605	0.134982	2	2	-7	-2	-0.0250309	0.032401	-0.772533	0.451061	0.000295847	0.0491099	3921	-0.0250309	0.451061	0.032401	-0.772533	Protoporphyrin(ug/dL RBC)	blood	iron	Magnesium (mg)	nutrients	dietary interview	2	1	1	> BY & Bonf.	iron	dietary interview	39177	1	Dietary Interview+Behavior	1
expo	DR2TMFAT	LBXEPP	0.00599631	0.0496903	0.923546	0.886935	0.120674	2.46934	2.46934	0.595033	2	2	-7	0	-0.00493866	0.0323246	-0.152783	0.880479	9.95051e-06	0.0490771	3921	-0.00493866	0.880479	0.0323246	-0.152783	Protoporphyrin(ug/dL RBC)	blood	iron	Total monounsaturated fatty acids (gm)	nutrients	dietary interview	2	1	1	> BY & Bonf.	iron	dietary interview	39177	1	Dietary Interview+Behavior	1
expo	DR2TMOIS	LBXEPP	-0.0505882	0.00526369	0.0660027	0.229332	-9.61078	0.0309853	0.0309853	0	2	2	-9	-2	-0.0498652	0.0348504	-1.43084	0.171718	0.00142334	0.0500299	3921	-0.0498652	0.171718	0.0348504	-1.43084	Protoporphyrin(ug/dL RBC)	blood	iron	Moisture (gm)	nutrients	dietary interview	2	1	1	> BY & Bonf.	iron	dietary interview	39177	1	Dietary Interview+Behavior	1
expo	DR2TNIAC	LBXEPP	-0.0249508	0.0605192	0.751052	0.647558	-0.412279	3.48304	3.48304	0.712894	2	2	-9	-2	-0.0236937	0.033893	-0.699073	0.494544	0.000333833	0.0492484	3921	-0.0236937	0.494544	0.033893	-0.699073	Protoporphyrin(ug/dL RBC)	blood	iron	Niacin (mg)	nutrients	dietary interview	2	1	1	> BY & Bonf.	iron	dietary interview	39177	1	Dietary Interview+Behavior	1
expo	DR2TNUMF	LBXEPP	-0.043424	0.0417024	0.487127	0.273582	-1.04128	2.35082	2.35082	0.574616	2	2	-9	-2	-0.0401667	0.0274316	-1.46425	0.162497	0.00109108	0.0495315	3921	-0.0401667	0.162497	0.0274316	-1.46425	Protoporphyrin(ug/dL RBC)	blood	iron	Total number of foods reported in the individual foods file	nutrients	dietary interview	2	1	1	> BY & Bonf.	iron	dietary interview	39177	1	Dietary Interview+Behavior	1
expo	DR2TP182	LBXEPP	0.0641796	0.0169012	0.163927	0.12348	3.79734	0.309206	0.309206	0	2	2	9	2	0.0690952	0.0320007	2.15918	0.0463649	0.0025407	0.0512447	3921	0.0690952	0.0463649	0.0320007	2.15918	Protoporphyrin(ug/dL RBC)	blood	iron	PFA 18:2 (Octadecadienoic) (gm)	nutrients	dietary interview	2	1	1	> BY & Bonf.	iron	dietary interview	39177	1	Dietary Interview+Behavior	1
expo	DR2TP183	LBXEPP	0.0522977	0.0177718	0.208542	0.166534	2.94274	0.396275	0.396275	0	2	2	9	2	0.0640309	0.0350766	1.82546	0.0866554	0.0022838	0.0510001	3921	0.0640309	0.0866554	0.0350766	1.82546	Protoporphyrin(ug/dL RBC)	blood	iron	PFA 18:3 (Octadecatrienoic) (gm)	nutrients	dietary interview	2	1	1	> BY & Bonf.	iron	dietary interview	39177	1	Dietary Interview+Behavior	1
expo	DR2TP184	LBXEPP	-0.0185927	0.000941631	0.0322142	0.496242	-19.7452	0.00237206	0.00237206	0	2	2	-9	-2	-0.0177704	0.0192026	-0.925418	0.368497	0.000312922	0.0494999	3921	-0.0177704	0.368497	0.0192026	-0.925418	Protoporphyrin(ug/dL RBC)	blood	iron	PFA 18:4 (Octadecatetraenoic) (gm)	nutrients	dietary interview	2	1	1	> BY & Bonf.	iron	dietary interview	39177	1	Dietary Interview+Behavior	1
expo	DR2TP204	LBXEPP	-0.0544201	0.0451273	0.440743	0.16304	-1.20592	3.81741	3.81741	0.738042	2	2	-9	-2	-0.0409605	0.0244785	-1.67332	0.113698	0.00138547	0.050967	3921	-0.0409605	0.113698	0.0244785	-1.67332	Protoporphyrin(ug/dL RBC)	blood	iron	PFA 20:4 (Eicosatetraenoic) (gm)	nutrients	dietary interview	2	1	1	> BY & Bonf.	iron	dietary interview	39177	1	Dietary Interview+Behavior	1
expo	DR2TP205	LBXEPP	0.0342842	0.0446151	0.582887	0.271405	0.768442	4.1649	4.1649	0.759898	2	2	9	2	0.0300646	0.0230595	1.30379	0.210754	0.000893859	0.0488517	3921	0.0300646	0.210754	0.0230595	1.30379	Protoporphyrin(ug/dL RBC)	blood	iron	PFA 20:5 (Eicosapentaenoic) (gm)	nutrients	dietary interview	2	1	1	> BY & Bonf.	iron	dietary interview	39177	1	Dietary Interview+Behavior	1
expo	DR2TP225	LBXEPP	-0.0427345	0.0182167	0.256526	0.264982	-2.3459	0.61361	0.61361	0	2	2	-9	-2	-0.0332383	0.0242175	-1.37249	0.188844	0.00107824	0.0503657	3921	-0.0332383	0.188844	0.0242175	-1.37249	Protoporphyrin(ug/dL RBC)	blood	iron	PFA 22:5 (Docosapentaenoic) (gm)	nutrients	dietary interview	2	1	1	> BY & Bonf.	iron	dietary interview	39177	1	Dietary Interview+Behavior	1
expo	DR2TP226	LBXEPP	-0.0111565	0.00450048	0.2441	0.759542	-2.47895	0.0271653	0.0271653	0	2	2	-1	0	-0.0116384	0.0290575	-0.400532	0.694062	0.000130711	0.0496762	3921	-0.0116384	0.694062	0.0290575	-0.400532	Protoporphyrin(ug/dL RBC)	blood	iron	PFA 22:6 (Docosahexaenoic) (gm)	nutrients	dietary interview	2	1	1	> BY & Bonf.	iron	dietary interview	39177	1	Dietary Interview+Behavior	1
expo	DR2TPFAT	LBXEPP	0.0571171	0.0181088	0.195456	0.177521	3.15411	0.335287	0.335287	0	2	2	9	2	0.0633156	0.0337052	1.87851	0.0786572	0.00207606	0.050957	3921	0.0633156	0.0786572	0.0337052	1.87851	Protoporphyrin(ug/dL RBC)	blood	iron	Total polyunsaturated fatty acids (gm)	nutrients	dietary interview	2	1	1	> BY & Bonf.	iron	dietary interview	39177	1	Dietary Interview+Behavior	1
expo	DR2TPHOS	LBXEPP	0.0178655	0.0531733	0.793648	0.589046	0.335987	3.36229	3.36229	0.702584	2	2	1	0	0.0150768	0.0303015	0.497561	0.625562	9.80007e-05	0.0496332	3921	0.0150768	0.625562	0.0303015	0.497561	Protoporphyrin(ug/dL RBC)	blood	iron	Phosphorus (mg)	nutrients	dietary interview	2	1	1	> BY & Bonf.	iron	dietary interview	39177	1	Dietary Interview+Behavior	1
expo	DR2TPOTA	LBXEPP	-0.0524955	0.0372396	0.392793	0.211759	-1.40967	2.88683	2.88683	0.6536	2	2	-9	-2	-0.0342878	0.0293746	-1.16726	0.260208	0.000612721	0.0495609	3921	-0.0342878	0.260208	0.0293746	-1.16726	Protoporphyrin(ug/dL RBC)	blood	iron	Potassium (mg)	nutrients	dietary interview	2	1	1	> BY & Bonf.	iron	dietary interview	39177	1	Dietary Interview+Behavior	1
expo	DR2TPROT	LBXEPP	-0.0222465	0.0801517	0.827641	0.83239	-0.277556	7.363	7.363	0.864186	2	2	-9	-2	-0.00911208	0.031041	-0.293549	0.772876	3.94154e-05	0.0496067	3921	-0.00911208	0.772876	0.031041	-0.293549	Protoporphyrin(ug/dL RBC)	blood	iron	Protein (gm)	nutrients	dietary interview	2	1	1	> BY & Bonf.	iron	dietary interview	39177	1	Dietary Interview+Behavior	1
expo	DR2TRET	LBXEPP	-0.0274456	0.0479965	0.669311	0.751206	-0.571826	2.45201	2.45201	0.592171	2	2	-9	-2	-0.00776057	0.0354546	-0.218888	0.829505	4.55452e-05	0.0480365	3921	-0.00776057	0.829505	0.0354546	-0.218888	Protoporphyrin(ug/dL RBC)	blood	iron	Retinol (mcg)	nutrients	dietary interview	2	1	1	> BY & Bonf.	iron	dietary interview	39177	1	Dietary Interview+Behavior	1
expo	DR2TS040	LBXEPP	-0.023849	0.0367637	0.633646	0.662658	-0.64871	0.966483	0.966483	0	2	2	-9	-2	-0.0294162	0.0375529	-0.783328	0.444876	0.000670947	0.0465497	3921	-0.0294162	0.444876	0.0375529	-0.783328	Protoporphyrin(ug/dL RBC)	blood	iron	SFA 4:0 (Butanoic) (gm)	nutrients	dietary interview	2	1	1	> BY & Bonf.	iron	dietary interview	39177	1	Dietary Interview+Behavior	1
expo	DR2TS060	LBXEPP	-0.0384103	0.0206151	0.313586	0.509347	-1.86322	0.295979	0.295979	0	2	2	-9	-2	-0.0365943	0.0388056	-0.943015	0.359696	0.00103194	0.0469071	3921	-0.0365943	0.359696	0.0388056	-0.943015	Protoporphyrin(ug/dL RBC)	blood	iron	SFA 6:0 (Hexanoic) (gm)	nutrients	dietary interview	2	1	1	> BY & Bonf.	iron	dietary interview	39177	1	Dietary Interview+Behavior	1
expo	DR2TS080	LBXEPP	-0.0586873	0.0195861	0.205064	0.269239	-2.99637	0.304618	0.304618	0	2	2	-9	-2	-0.0556671	0.0361713	-1.53899	0.143349	0.0024557	0.0461403	3921	-0.0556671	0.143349	0.0361713	-1.53899	Protoporphyrin(ug/dL RBC)	blood	iron	SFA 8:0 (Octanoic) (gm)	nutrients	dietary interview	2	1	1	> BY & Bonf.	iron	dietary interview	39177	1	Dietary Interview+Behavior	1
expo	DR2TS100	LBXEPP	-0.0362913	0.0414364	0.542078	0.458635	-0.875833	1.42834	1.42834	0.299888	2	2	-9	-2	-0.0423786	0.0348255	-1.21688	0.241294	0.00137379	0.0459341	3921	-0.0423786	0.241294	0.0348255	-1.21688	Protoporphyrin(ug/dL RBC)	blood	iron	SFA 10:0 (Decanoic) (gm)	nutrients	dietary interview	2	1	1	> BY & Bonf.	iron	dietary interview	39177	1	Dietary Interview+Behavior	1
expo	DR2TS120	LBXEPP	-0.0638852	0.0371114	0.335029	0.104475	-1.72144	1.80039	1.80039	0.444565	2	2	-9	-2	-0.0688082	0.0284612	-2.41762	0.027922	0.00365375	0.0450838	3921	-0.0688082	0.027922	0.0284612	-2.41762	Protoporphyrin(ug/dL RBC)	blood	iron	SFA 12:0 (Dodecanoic) (gm)	nutrients	dietary interview	2	1	1	> BY & Bonf.	iron	dietary interview	39177	1	Dietary Interview+Behavior	1
expo	DR2TS140	LBXEPP	-0.0556282	0.0529365	0.484219	0.198168	-1.05085	2.89905	2.89905	0.65506	2	2	-9	-2	-0.0665092	0.0319947	-2.07876	0.0540872	0.00291325	0.0454716	3921	-0.0665092	0.0540872	0.0319947	-2.07876	Protoporphyrin(ug/dL RBC)	blood	iron	SFA 14:0 (Tetradecanoic) (gm)	nutrients	dietary interview	2	1	1	> BY & Bonf.	iron	dietary interview	39177	1	Dietary Interview+Behavior	1
expo	DR2TS160	LBXEPP	-0.0258576	0.0541686	0.71647	0.559857	-0.477354	3.26414	3.26414	0.69364	2	2	-9	-2	-0.0367761	0.0307594	-1.1956	0.249272	0.000566968	0.0483511	3921	-0.0367761	0.249272	0.0307594	-1.1956	Protoporphyrin(ug/dL RBC)	blood	iron	SFA 16:0 (Hexadecanoic) (gm)	nutrients	dietary interview	2	1	1	> BY & Bonf.	iron	dietary interview	39177	1	Dietary Interview+Behavior	1
expo	DR2TS180	LBXEPP	-0.0179439	0.0415979	0.740736	0.682643	-0.431366	1.93009	1.93009	0.481889	2	2	-9	-2	-0.0287501	0.0300688	-0.956143	0.353225	0.000384807	0.0484256	3921	-0.0287501	0.353225	0.0300688	-0.956143	Protoporphyrin(ug/dL RBC)	blood	iron	SFA 18:0 (Octadecanoic) (gm)	nutrients	dietary interview	2	1	1	> BY & Bonf.	iron	dietary interview	39177	1	Dietary Interview+Behavior	1
expo	DR2TSELE	LBXEPP	0.00313009	0.046707	0.9574	0.924398	0.0670154	2.12659	2.12659	0.529763	2	2	-1	0	-0.00169336	0.0303457	-0.0558023	0.95619	1.6221e-06	0.0495721	3921	-0.00169336	0.95619	0.0303457	-0.0558023	Protoporphyrin(ug/dL RBC)	blood	iron	Selenium (mcg)	nutrients	dietary interview	2	1	1	> BY & Bonf.	iron	dietary interview	39177	1	Dietary Interview+Behavior	1
expo	DR2TSFAT	LBXEPP	-0.0343383	0.0530099	0.634066	0.429866	-0.647772	2.943	2.943	0.660211	2	2	-9	-2	-0.0472849	0.0314537	-1.50332	0.152238	0.00100905	0.0474112	3921	-0.0472849	0.152238	0.0314537	-1.50332	Protoporphyrin(ug/dL RBC)	blood	iron	Total saturated fatty acids (gm)	nutrients	dietary interview	2	1	1	> BY & Bonf.	iron	dietary interview	39177	1	Dietary Interview+Behavior	1
expo	DR2TSODI	LBXEPP	0.0293931	0.0274567	0.478325	0.525183	1.07052	1.06586	1.06586	0.0617903	2	2	1	0	0.0140715	0.0289238	0.486502	0.633208	0.000102058	0.0496239	3921	0.0140715	0.633208	0.0289238	0.486502	Protoporphyrin(ug/dL RBC)	blood	iron	Sodium (mg) (adjusted for salt use in food preparation)	nutrients	dietary interview	2	1	1	> BY & Bonf.	iron	dietary interview	39177	1	Dietary Interview+Behavior	1
expo	DR2TSUGR	LBXEPP	0.0347979	0.0287887	0.440015	0.279718	1.20874	1.45906	1.45906	0.314628	2	2	9	2	0.0392608	0.024204	1.62208	0.124324	0.000997686	0.0492273	3921	0.0392608	0.124324	0.024204	1.62208	Protoporphyrin(ug/dL RBC)	blood	iron	Total sugars (gm)	nutrients	dietary interview	2	1	1	> BY & Bonf.	iron	dietary interview	39177	1	Dietary Interview+Behavior	1
expo	DR2TTFAT	LBXEPP	-0.00548013	0.0593357	0.941369	0.962088	-0.0923581	3.11152	3.11152	0.678614	2	2	-9	-2	-0.0115692	0.0349389	-0.331126	0.744846	4.98531e-05	0.0487835	3921	-0.0115692	0.744846	0.0349389	-0.331126	Protoporphyrin(ug/dL RBC)	blood	iron	Total fat (gm)	nutrients	dietary interview	2	1	1	> BY & Bonf.	iron	dietary interview	39177	1	Dietary Interview+Behavior	1
expo	DR2TTHEO	LBXEPP	0.0358637	0.00199724	0.0354167	0.357915	17.9566	0.00561526	0.00561526	0	2	2	9	2	0.0329306	0.028347	1.1617	0.262396	0.00100242	0.0506194	3921	0.0329306	0.262396	0.028347	1.1617	Protoporphyrin(ug/dL RBC)	blood	iron	Theobromine (mg)	nutrients	dietary interview	2	1	1	> BY & Bonf.	iron	dietary interview	39177	1	Dietary Interview+Behavior	1
expo	DR2TVARA	LBXEPP	0.0314572	0.0266107	0.446989	0.469834	1.18213	0.588878	0.588878	0	2	2	1	0	0.0334303	0.0362362	0.922567	0.369936	0.000825743	0.0504262	3921	0.0334303	0.369936	0.0362362	0.922567	Protoporphyrin(ug/dL RBC)	blood	iron	Vitamin A as retinol activity equivalents (mcg)	nutrients	dietary interview	2	1	1	> BY & Bonf.	iron	dietary interview	39177	1	Dietary Interview+Behavior	1
expo	DR2TVB1	LBXEPP	0.00604354	0.0301118	0.873904	0.751988	0.200703	0.928679	0.928679	0	2	2	-3	0	0.0199342	0.0366379	0.544086	0.593884	0.000241927	0.0498402	3921	0.0199342	0.593884	0.0366379	0.544086	Protoporphyrin(ug/dL RBC)	blood	iron	Thiamin (Vitamin B1) (mg)	nutrients	dietary interview	2	1	1	> BY & Bonf.	iron	dietary interview	39177	1	Dietary Interview+Behavior	1
expo	DR2TVB12	LBXEPP	-0.00242567	0.0324562	0.952509	0.929861	-0.0747368	1.24945	1.24945	0.19965	2	2	-9	-2	-0.000731145	0.0299234	-0.0244339	0.980809	4.04133e-07	0.0495798	3921	-0.000731145	0.980809	0.0299234	-0.0244339	Protoporphyrin(ug/dL RBC)	blood	iron	Vitamin B12 (mcg)	nutrients	dietary interview	2	1	1	> BY & Bonf.	iron	dietary interview	39177	1	Dietary Interview+Behavior	1
expo	DR2TVB2	LBXEPP	-0.0203769	0.0539506	0.770096	0.832314	-0.377695	2.50169	2.50169	0.60027	2	2	-9	-2	-0.00743767	0.0363927	-0.204373	0.840639	3.10127e-05	0.0482686	3921	-0.00743767	0.840639	0.0363927	-0.204373	Protoporphyrin(ug/dL RBC)	blood	iron	Riboflavin (Vitamin B2) (mg)	nutrients	dietary interview	2	1	1	> BY & Bonf.	iron	dietary interview	39177	1	Dietary Interview+Behavior	1
expo	DR2TVB6	LBXEPP	-0.0171918	0.0492104	0.786033	0.979782	-0.349353	3.48757	3.48757	0.713267	2	2	-7	-2	0.00775775	0.0344637	0.225099	0.824752	4.08888e-05	0.0495972	3921	0.00775775	0.824752	0.0344637	0.225099	Protoporphyrin(ug/dL RBC)	blood	iron	Vitamin B6 (mg)	nutrients	dietary interview	2	1	1	> BY & Bonf.	iron	dietary interview	39177	1	Dietary Interview+Behavior	1
expo	DR2TVC	LBXEPP	0.00124997	0.00197916	0.641389	0.982362	0.631563	0.00590443	0.00590443	0	2	2	5	2	-0.000519455	0.0276693	-0.0187737	0.985254	2.42482e-07	0.0492166	3921	-0.000519455	0.985254	0.0276693	-0.0187737	Protoporphyrin(ug/dL RBC)	blood	iron	Vitamin C (mg)	nutrients	dietary interview	2	1	1	> BY & Bonf.	iron	dietary interview	39177	1	Dietary Interview+Behavior	1
expo	DR2TVK	LBXEPP	0.0229707	0.00839992	0.223183	0.60604	2.73463	0.0660486	0.0660486	0	2	2	3	2	0.024418	0.0347583	0.702507	0.492458	0.000464553	0.0500821	3921	0.024418	0.492458	0.0347583	0.702507	Protoporphyrin(ug/dL RBC)	blood	iron	Vitamin K (mcg)	nutrients	dietary interview	2	1	1	> BY & Bonf.	iron	dietary interview	39177	1	Dietary Interview+Behavior	1
expo	DR2TZINC	LBXEPP	-0.00975256	0.0298747	0.79912	0.821155	-0.326449	1.52504	1.52504	0.344279	2	2	-9	-2	-0.0156556	0.0262354	-0.596735	0.559034	0.000133419	0.0494915	3921	-0.0156556	0.559034	0.0262354	-0.596735	Protoporphyrin(ug/dL RBC)	blood	iron	Zinc (mg)	nutrients	dietary interview	2	1	1	> BY & Bonf.	iron	dietary interview	39177	1	Dietary Interview+Behavior	1
expo	URXBP3	LBXEPP	-0.0748088	0.044738	0.343119	0.075564	-1.67215	1.96951	1.96951	0.49226	2	2	-9	-2	-0.0916112	0.0365363	-2.5074	0.0233242	0.00748996	0.0457312	1393	-0.0916112	0.0233242	0.0365363	-2.5074	Protoporphyrin(ug/dL RBC)	blood	iron	Urinary 2-Hydroxy-4-metoxybenzophenone (Benzophenone-3)	pollutant	phenols	2	1	1	> BY & Bonf.	iron	phenols	2892	4	Consumables	1
expo	URXBPH	LBXEPP	0.0411843	0.0342352	0.441508	0.518232	1.20298	1.12811	1.12811	0.11356	2	2	9	2	0.00538033	0.0430128	0.125087	0.902013	1.69525e-05	0.0514832	1393	0.00538033	0.902013	0.0430128	0.125087	Protoporphyrin(ug/dL RBC)	blood	iron	Urinary Bisphenol A	pollutant	phenols	2	1	1	> BY & Bonf.	iron	phenols	2892	4	Consumables	1
expo2	LBXHA	LBXEPP	-0.0382284	0.0163007	0.100745	0.24497	-2.3452	0.755254	2.26576	0	4	2	-9	-2	-0.0356183	0.0180242	-1.97615	0.0545763	0.000224662	0.0620714	17917	-0.0356183	0.0545763	0.0180242	-1.97615	Protoporphyrin(ug/dL RBC)	blood	iron	Hepatitis A Antibody (Anti-HAV)	infection	NA	4	1	1	> BY & Bonf.	iron	infection	7393	3	Infection	1
expo2	LBXHBS	LBXEPP	0.0522083	0.0166479	0.0518226	0.137207	3.13603	0.826935	2.4808	0	4	2	9	2	0.0582225	0.0192702	3.02138	0.00422608	0.000564638	0.0666413	17898	0.0582225	0.00422608	0.0192702	3.02138	Protoporphyrin(ug/dL RBC)	blood	iron	Hepatitis B Surface Antibody (Anti-HBs)	infection	NA	4	0.280994	1	> BY & Bonf.	iron	infection	7393	3	Infection	0.416117
expo2	LBDHBG	LBXEPP	0.0279575	0.272201	0.924674	0.802185	0.102709	11.8484	35.5453	0.915601	4	2	-7	0	0.0131103	0.17071	0.0767989	0.93914	3.34745e-07	0.0668178	17909	0.0131103	0.93914	0.17071	0.0767989	Protoporphyrin(ug/dL RBC)	blood	iron	Hepatitis B surface antigen	infection	NA	4	1	1	> BY & Bonf.	iron	infection	7393	3	Infection	1
expo2	LBXHBC	LBXEPP	0.0127123	0.0368242	0.752719	0.929385	0.345216	0.614946	1.84484	0	4	2	-7	0	0.0338764	0.0450404	0.752135	0.456067	4.30497e-05	0.0667408	17909	0.0338764	0.456067	0.0450404	0.752135	Protoporphyrin(ug/dL RBC)	blood	iron	Hepatitis B core antibody	infection	NA	4	1	1	> BY & Bonf.	iron	infection	7393	3	Infection	1
expo2	LBDHCV	LBXEPP	0.170232	0.0609866	0.0683447	0.163822	2.7913	1.13407	3.4022	0.118217	4	2	9	2	0.132985	0.0661942	2.00902	0.0509916	0.00026183	0.0669236	17917	0.132985	0.0509916	0.0661942	2.00902	Protoporphyrin(ug/dL RBC)	blood	iron	Hepatitis C antibody (confirmed)	infection	NA	4	1	1	> BY & Bonf.	iron	infection	7393	3	Infection	1
expo5	LBDHCV	LBXEPP	0.123874	0.0677855	0.165091	0.662674	1.82744	0.479359	1.43808	0	4	2	9	2	0.14315	0.103867	1.3782	0.175439	0.00026183	0.0669236	17917	0.14315	0.175439	0.103867	1.3782	Protoporphyrin(ug/dL RBC)	blood	iron	Hepatitis C antibody (confirmed)	infection	NA	4	1	1	> BY & Bonf.	iron	infection	7393	3	Infection	1
expo2	LBXS06MK	LBXEPP	0.0543009	0.0470866	0.454777	0.463397	1.15321	0.806103	0.806103	0	2	2	9	2	0.061584	0.0529616	1.1628	0.260973	0.000583229	0.0515153	2840	0.061584	0.260973	0.0529616	1.1628	Protoporphyrin(ug/dL RBC)	blood	iron	HPV 06 (Merck competitive Luminex assay)	infection	NA	2	1	1	> BY & Bonf.	iron	infection	7393	3	Infection	1
expo2	LBXS11MK	LBXEPP	-0.0433665	0.0326095	0.41046	0.742384	-1.32987	0.150697	0.150697	0	2	2	-9	-2	-0.0312732	0.0894659	-0.349554	0.730966	6.78695e-05	0.0504249	2840	-0.0312732	0.730966	0.0894659	-0.349554	Protoporphyrin(ug/dL RBC)	blood	iron	HPV 11(Merck competitive Luminex assay)	infection	NA	2	1	1	> BY & Bonf.	iron	infection	7393	3	Infection	1
expo2	LBXS16MK	LBXEPP	0.137164	0.00181402	0.00841893	0.0195916	75.6133	0.00190851	0.00190851	0	2	2	9	2	0.13867	0.043287	3.2035	0.00520822	0.00273852	0.0513847	2840	0.13867	0.00520822	0.043287	3.2035	Protoporphyrin(ug/dL RBC)	blood	iron	HPV 16 (Merck competitive Luminex assay)	infection	NA	2	0.330926	1	> BY & Bonf.	iron	infection	7393	3	Infection	0.449442
expo2	LBXS18MK	LBXEPP	0.0773071	0.12023	0.636213	0.699119	0.642995	1.24877	1.24877	0.199212	2	2	9	2	0.0375735	0.113637	0.330645	0.744953	8.8413e-05	0.0509056	2840	0.0375735	0.744953	0.113637	0.330645	Protoporphyrin(ug/dL RBC)	blood	iron	HPV 18 (Merck competitive Luminex assay)	infection	NA	2	1	1	> BY & Bonf.	iron	infection	7393	3	Infection	1
expo2	LBDRPCR	LBXEPP	-0.015684	0.046305	0.792091	0.844804	-0.33871	1.15008	1.15008	0.130497	2	2	-9	-2	-0.00295171	0.0431555	-0.0683969	0.946317	0.000318568	0.0495818	2539	-0.00295171	0.946317	0.0431555	-0.0683969	Protoporphyrin(ug/dL RBC)	blood	iron	Roche HPV linear array (LA) summary result	infection	NA	2	1	1	> BY & Bonf.	iron	infection	7393	3	Infection	1
expo3	LBDRPCR	LBXEPP	0.0981557	0.019638	0.125709	0.504033	4.99826	0.0345211	0.0345211	0	2	2	9	2	0.133634	0.148457	0.900154	0.381387	0.000318568	0.0495818	2539	0.133634	0.381387	0.148457	0.900154	Protoporphyrin(ug/dL RBC)	blood	iron	Roche HPV linear array (LA) summary result	infection	NA	2	1	1	> BY & Bonf.	iron	infection	7393	3	Infection	1
expo2	LBXHE1	LBXEPP	-0.0193303	0.0269795	0.525434	0.763731	-0.716482	1.13357	3.4007	0.117829	4	2	-9	-2	-0.0233736	0.0262294	-0.89112	0.377941	0.000117927	0.0777272	10840	-0.0233736	0.377941	0.0262294	-0.89112	Protoporphyrin(ug/dL RBC)	blood	iron	Herpes Simplex Virus I	infection	NA	4	1	1	> BY & Bonf.	iron	infection	7393	3	Infection	1
expo3	LBXHE1	LBXEPP	-0.385229	0.230094	0.192681	0.0180751	-1.67422	13.749	41.2471	0.927268	4	2	-9	-2	-0.0193234	0.122592	-0.157623	0.875509	0.000117927	0.0777272	10840	-0.0193234	0.875509	0.122592	-0.157623	Protoporphyrin(ug/dL RBC)	blood	iron	Herpes Simplex Virus I	infection	NA	4	1	1	> BY & Bonf.	iron	infection	7393	3	Infection	1
expo2	LBXHE2	LBXEPP	-0.00273355	0.0214069	0.906469	0.935537	-0.127695	0.357876	1.07363	0	4	2	-9	-2	-0.00648928	0.0371014	-0.174907	0.861994	1.73178e-05	0.0772318	8002	-0.00648928	0.861994	0.0371014	-0.174907	Protoporphyrin(ug/dL RBC)	blood	iron	Herpes Simplex Virus II	infection	NA	4	1	1	> BY & Bonf.	iron	infection	7393	3	Infection	1
expo3	LBXHE2	LBXEPP	-0.230807	0.179096	0.287876	0.0967967	-1.28874	7.0672	21.2016	0.858501	4	2	-9	-2	-0.0662766	0.20433	-0.32436	0.747275	1.73178e-05	0.0772318	8002	-0.0662766	0.747275	0.20433	-0.32436	Protoporphyrin(ug/dL RBC)	blood	iron	Herpes Simplex Virus II	infection	NA	4	1	1	> BY & Bonf.	iron	infection	7393	3	Infection	1
expo	LBXIHG	LBXEPP	0.0100711	0.00753148	0.273507	0.663662	1.3372	0.551168	1.6535	0	4	2	9	2	0.00475146	0.0096603	0.491854	0.625268	2.21922e-05	0.0365995	7596	0.00475146	0.625268	0.0096603	0.491854	Protoporphyrin(ug/dL RBC)	blood	iron	Mercury, inorganic (ug/L)	pollutant	heavy metals	4	1	1	> BY & Bonf.	iron	heavy metals	7713	2	Smoking+Hydrocarbon+Metals	1
expo	URXOP1	LBXEPP	-0.0106092	0.00884265	0.316338	0.852964	-1.19977	0.502639	1.50792	0	4	2	-7	-2	-0.00702618	0.0147762	-0.475507	0.636889	4.75338e-05	0.0993353	5240	-0.00702618	0.636889	0.0147762	-0.475507	Protoporphyrin(ug/dL RBC)	blood	iron	Dimethylphosphate (ug/L)	pollutant	diakyl	4	1	1	> BY & Bonf.	iron	diakyl	2379	6	Pollutants	1
expo	URXOP2	LBXEPP	-0.0413771	0.0158332	0.0794579	0.219025	-2.61331	1.15256	3.45767	0.132363	4	2	-9	-2	-0.0364695	0.0157366	-2.31749	0.0254223	0.00124187	0.0984835	5232	-0.0364695	0.0254223	0.0157366	-2.31749	Protoporphyrin(ug/dL RBC)	blood	iron	Diethylphosphate (ug/L)	pollutant	diakyl	4	1	1	> BY & Bonf.	iron	diakyl	2379	6	Pollutants	1
expo	URXOP3	LBXEPP	0.0373006	0.016872	0.114017	0.297439	2.2108	1.34761	4.04282	0.257944	4	2	9	2	0.035741	0.0165569	2.15867	0.0366373	0.00118606	0.0993666	5237	0.035741	0.0366373	0.0165569	2.15867	Protoporphyrin(ug/dL RBC)	blood	iron	Dimethylthiophosphate (ug/L)	pollutant	diakyl	4	1	1	> BY & Bonf.	iron	diakyl	2379	6	Pollutants	1
expo	URXOP4	LBXEPP	0.00490263	0.00563198	0.448084	0.834103	0.8705	0.139385	0.418156	0	4	2	9	2	-0.00554968	0.0151458	-0.366418	0.715893	2.73103e-05	0.0988785	5225	-0.00554968	0.715893	0.0151458	-0.366418	Protoporphyrin(ug/dL RBC)	blood	iron	Diethylthiophosphate (ug/L)	pollutant	diakyl	4	1	1	> BY & Bonf.	iron	diakyl	2379	6	Pollutants	1
expo	URXOP5	LBXEPP	0.0249131	0.0268273	0.42157	0.225825	0.928648	3.15492	9.46476	0.683035	4	2	9	2	0.043045	0.0189103	2.27627	0.0279908	0.00170099	0.0990235	5223	0.043045	0.0279908	0.0189103	2.27627	Protoporphyrin(ug/dL RBC)	blood	iron	Dimethyldithiophosphate (ug/L)	pollutant	diakyl	4	1	1	> BY & Bonf.	iron	diakyl	2379	6	Pollutants	1
expo	URXOP6	LBXEPP	-0.0457723	0.0147783	0.0534098	0.110708	-3.09726	2.27918	6.83753	0.561245	4	2	-9	-2	0.00316557	0.0135116	0.234286	0.815901	9.93646e-06	0.0997793	5184	0.00316557	0.815901	0.0135116	0.234286	Protoporphyrin(ug/dL RBC)	blood	iron	Diethyldithiophosphate (ug/L)	pollutant	diakyl	4	1	1	> BY & Bonf.	iron	diakyl	2379	6	Pollutants	1
expo	URXP01	LBXEPP	-0.0888358	0.0233026	0.0624325	0.0245479	-3.81227	0.990775	1.98155	0	3	2	-9	-2	-0.11317	0.0314702	-3.59609	0.00118303	0.0104203	0.0657354	3801	-0.11317	0.00118303	0.0314702	-3.59609	Protoporphyrin(ug/dL RBC)	blood	iron	1-napthol (ng/L)	pollutant	hydrocarbon	3	0.10112	1	> BY & Bonf.	iron	hydrocarbon	2413	2	Smoking+Hydrocarbon+Metals	0.188321
expo	URXP02	LBXEPP	-0.0336006	0.0288422	0.364185	0.165092	-1.16498	1.95072	3.90144	0.487369	3	2	-9	-2	-0.0643414	0.0281482	-2.28581	0.0297597	0.00274286	0.0631006	3811	-0.0643414	0.0297597	0.0281482	-2.28581	Protoporphyrin(ug/dL RBC)	blood	iron	2-napthol(ng/L)	pollutant	hydrocarbon	3	1	1	> BY & Bonf.	iron	hydrocarbon	2413	2	Smoking+Hydrocarbon+Metals	1
expo	URXP03	LBXEPP	-0.0922205	0.0264465	0.073311	0.00800556	-3.48705	1.5065	3.013	0.336211	3	2	-9	-2	-0.11016	0.025156	-4.37908	0.00014175	0.00851744	0.0633434	3777	-0.11016	0.00014175	0.025156	-4.37908	Protoporphyrin(ug/dL RBC)	blood	iron	3-fluorene (ng/L)	pollutant	hydrocarbon	3	0.0171946	1	BY<0.05	iron	hydrocarbon	2413	2	Smoking+Hydrocarbon+Metals	0.0434226
expo	URXP04	LBXEPP	-0.0709036	0.0235077	0.0945847	0.0259211	-3.01618	1.3905	2.781	0.280835	3	2	-9	-2	-0.0902207	0.0256787	-3.51344	0.00147151	0.00532107	0.0639861	3791	-0.0902207	0.00147151	0.0256787	-3.51344	Protoporphyrin(ug/dL RBC)	blood	iron	2-fluorene (ng/L)	pollutant	hydrocarbon	3	0.120829	1	> BY & Bonf.	iron	hydrocarbon	2413	2	Smoking+Hydrocarbon+Metals	0.213524
expo	URXP05	LBXEPP	-0.0408087	0.0282009	0.28482	0.114942	-1.44707	2.0949	4.1898	0.52265	3	2	-9	-2	-0.0584826	0.0233775	-2.50166	0.0182551	0.00237213	0.0623789	3768	-0.0584826	0.0182551	0.0233775	-2.50166	Protoporphyrin(ug/dL RBC)	blood	iron	3-phenanthrene (ng/L)	pollutant	hydrocarbon	3	0.878811	1	> BY & Bonf.	iron	hydrocarbon	2413	2	Smoking+Hydrocarbon+Metals	1
expo	URXP06	LBXEPP	-0.0470206	0.0245749	0.195822	0.122856	-1.91336	1.35825	2.71649	0.263757	3	2	-9	-2	-0.0591906	0.0263375	-2.24739	0.0323917	0.00215501	0.0625545	3785	-0.0591906	0.0323917	0.0263375	-2.24739	Protoporphyrin(ug/dL RBC)	blood	iron	1-phenanthrene (ng/L)	pollutant	hydrocarbon	3	1	1	> BY & Bonf.	iron	hydrocarbon	2413	2	Smoking+Hydrocarbon+Metals	1
expo	URXP07	LBXEPP	-0.0164346	0.0196603	0.491153	0.576771	-0.835932	0.798316	1.59663	0	3	2	-3	0	-0.017538	0.0235909	-0.743423	0.463207	0.000214428	0.0621985	3769	-0.017538	0.463207	0.0235909	-0.743423	Protoporphyrin(ug/dL RBC)	blood	iron	2-phenanthrene (ng/L)	pollutant	hydrocarbon	3	1	1	> BY & Bonf.	iron	hydrocarbon	2413	2	Smoking+Hydrocarbon+Metals	1
expo	URXP10	LBXEPP	-0.0515775	0.0244956	0.169864	0.14832	-2.10558	0.989076	1.97815	0	3	2	-9	-2	-0.0699886	0.0308239	-2.2706	0.0307776	0.00293272	0.0640693	3781	-0.0699886	0.0307776	0.0308239	-2.2706	Protoporphyrin(ug/dL RBC)	blood	iron	1-pyrene (ng/L)	pollutant	hydrocarbon	3	1	1	> BY & Bonf.	iron	hydrocarbon	2413	2	Smoking+Hydrocarbon+Metals	1
expo	URXP17	LBXEPP	-0.112268	0.00328932	0.0186469	0.12742	-34.131	0.00399318	0.00399318	0	2	2	-9	-2	-0.121091	0.0555176	-2.18114	0.0444406	0.00891589	0.0516453	1342	-0.121091	0.0444406	0.0555176	-2.18114	Protoporphyrin(ug/dL RBC)	blood	iron	9-fluorene (ng/L)	pollutant	hydrocarbon	2	1	1	> BY & Bonf.	iron	hydrocarbon	2413	2	Smoking+Hydrocarbon+Metals	1
expo	LBXBCD	LBXEPP	-0.000490976	0.0162052	0.977733	0.86346	-0.0302975	2.94901	8.84702	0.660903	4	2	5	0	0.000500882	0.00897881	0.0557848	0.955772	2.03284e-07	0.0673716	18132	0.000500882	0.955772	0.00897881	0.0557848	Protoporphyrin(ug/dL RBC)	blood	iron	Cadmium (ug/L)	pollutant	heavy metals	4	1	1	> BY & Bonf.	iron	heavy metals	7713	2	Smoking+Hydrocarbon+Metals	1
expo	LBXBPB	LBXEPP	-0.0779497	0.0195413	0.0282114	0.000297076	-3.98898	3.6388	10.9164	0.725184	4	2	-9	-2	-0.0662059	0.0112668	-5.87618	5.53395e-07	0.00285157	0.0638498	18132	-0.0662059	5.53395e-07	0.0112668	-5.87618	Protoporphyrin(ug/dL RBC)	blood	iron	Lead (ug/dL)	pollutant	heavy metals	4	0.000142982	0.0684959	BY<0.05	iron	heavy metals	7713	2	Smoking+Hydrocarbon+Metals	0.000305141
expo	LBXTHG	LBXEPP	-0.0571759	0.00633827	0.00287645	0.0514937	-9.02074	0.182147	0.54644	0	4	2	-9	-2	-0.0558405	0.0151949	-3.67494	0.000642693	0.00270482	0.0386906	7651	-0.0558405	0.000642693	0.0151949	-3.67494	Protoporphyrin(ug/dL RBC)	blood	iron	Mercury, total (ug/L)	pollutant	heavy metals	4	0.0609719	1	> BY & Bonf.	iron	heavy metals	7713	2	Smoking+Hydrocarbon+Metals	0.1363
expo	URXUP8	LBXEPP	0.0109846	0.0110282	0.50126	0.794016	0.99605	0.11069	0.11069	0	2	2	1	0	0.0100607	0.0319614	0.314777	0.756999	7.09144e-05	0.054892	2865	0.0100607	0.756999	0.0319614	0.314777	Protoporphyrin(ug/dL RBC)	blood	iron	Urinary Perchlorate	pollutant	diakyl	2	1	1	> BY & Bonf.	iron	diakyl	2379	6	Pollutants	1
expo	LBXEPAH	LBXEPP	-0.012138	0.0118522	0.492417	0.447162	-1.02411	1.19121	1.19121	0.16052	2	2	-9	-2	-0.0149187	0.0121829	-1.22456	0.237439	0.000177259	0.0648643	1365	-0.0149187	0.237439	0.0121829	-1.22456	Protoporphyrin(ug/dL RBC)	blood	iron	2-(N-Ethyl-perfluorooctane sulfonamido) acetic acid	pollutant	hydrocarbon	2	1	1	> BY & Bonf.	iron	hydrocarbon	2413	2	Smoking+Hydrocarbon+Metals	1
expo	LBXMPAH	LBXEPP	-0.0429279	0.038793	0.467816	0.363652	-1.10659	1.425	1.425	0.298247	2	2	-9	-2	-0.0478513	0.0315988	-1.51434	0.14831	0.00222079	0.0628924	1365	-0.0478513	0.14831	0.0315988	-1.51434	Protoporphyrin(ug/dL RBC)	blood	iron	2-(N-Methyl-perfluorooctane sulfonamido) acetic acid	pollutant	polyfluoro	2	1	1	> BY & Bonf.	iron	polyfluoro	3198	4	Consumables	1
expo	LBXPFBS	LBXEPP	-0.00607048	0.0182948	0.796038	0.213499	-0.331815	9.62971	9.62971	0.896155	2	2	3	0	-0.0320674	0.0102999	-3.11336	0.00632089	0.000553863	0.0649762	1365	-0.0320674	0.00632089	0.0102999	-3.11336	Protoporphyrin(ug/dL RBC)	blood	iron	Perfluorobutane sulfonic acid	pollutant	polyfluoro	2	0.385511	1	> BY & Bonf.	iron	polyfluoro	3198	4	Consumables	0.472187
expo	LBXPFDE	LBXEPP	-0.0415248	0.0616037	0.622417	0.130279	-0.674063	6.08601	6.08601	0.835689	2	2	-9	-2	-0.0852469	0.0325901	-2.61573	0.0180818	0.00686204	0.0649263	1365	-0.0852469	0.0180818	0.0325901	-2.61573	Protoporphyrin(ug/dL RBC)	blood	iron	Pefluorodecanoic acid	pollutant	polyfluoro	2	0.872324	1	> BY & Bonf.	iron	polyfluoro	3198	4	Consumables	1
expo	LBXPFDO	LBXEPP	0.0155011	0.00827487	0.31216	0.113536	1.87327	4.20963	4.20963	0.76245	2	2	9	2	-0.0555532	0.060369	-0.920228	0.370328	0.000113327	0.0647602	1365	-0.0555532	0.370328	0.060369	-0.920228	Protoporphyrin(ug/dL RBC)	blood	iron	Perfluorododecanoic acid	pollutant	polyfluoro	2	1	1	> BY & Bonf.	iron	polyfluoro	3198	4	Consumables	1
expo	LBXPFHP	LBXEPP	-0.0523161	0.000688267	0.00837485	0.00342517	-76.0113	0.00296977	0.00296977	0	2	2	-9	-2	-0.0418843	0.0128502	-3.25944	0.00461696	0.00166751	0.0645333	1365	-0.0418843	0.00461696	0.0128502	-3.25944	Protoporphyrin(ug/dL RBC)	blood	iron	Perfluoroheptanoic acid	pollutant	polyfluoro	2	0.301597	1	> BY & Bonf.	iron	polyfluoro	3198	4	Consumables	0.438929
expo	LBXPFHS	LBXEPP	-0.091574	0.0595161	0.366897	0.0964405	-1.53864	2.21377	2.21377	0.548282	2	2	-9	-2	-0.0853687	0.0385483	-2.21459	0.0407371	0.00646518	0.0553231	1365	-0.0853687	0.0407371	0.0385483	-2.21459	Protoporphyrin(ug/dL RBC)	blood	iron	Perfluorohexane sulfonic acid	pollutant	polyfluoro	2	1	1	> BY & Bonf.	iron	polyfluoro	3198	4	Consumables	1
expo	LBXPFNA	LBXEPP	-0.053179	0.0597547	0.537026	0.0706534	-0.889956	5.23286	5.23286	0.8089	2	2	-9	-2	-0.0913677	0.0314712	-2.90322	0.00989482	0.00780321	0.0603454	1365	-0.0913677	0.00989482	0.0314712	-2.90322	Protoporphyrin(ug/dL RBC)	blood	iron	Perfluorononanoic acid	pollutant	polyfluoro	2	0.547539	1	> BY & Bonf.	iron	polyfluoro	3198	4	Consumables	0.62
expo	LBXPFOA	LBXEPP	-0.166904	0.0155093	0.0589873	0.00193572	-10.7616	0.166998	0.166998	0	2	2	-9	-2	-0.167995	0.0370477	-4.53457	0.000293265	0.0249477	0.0389305	1365	-0.167995	0.000293265	0.0370477	-4.53457	Protoporphyrin(ug/dL RBC)	blood	iron	Perfluorooctanoic acid	pollutant	polyfluoro	2	0.0316446	1	BY<0.05	iron	polyfluoro	3198	4	Consumables	0.0808531
expo	LBXPFOS	LBXEPP	-0.143717	0.00158743	0.00703151	0.00388721	-90.5344	0.00213262	0.00213262	0	2	2	-9	-2	-0.149953	0.0367709	-4.07804	0.000783047	0.0193232	0.0525623	1365	-0.149953	0.000783047	0.0367709	-4.07804	Protoporphyrin(ug/dL RBC)	blood	iron	Perfluorooctane sulfonic acid	pollutant	polyfluoro	2	0.0719606	1	> BY & Bonf.	iron	polyfluoro	3198	4	Consumables	0.146582
expo	LBXPFSA	LBXEPP	-0.0247169	0.0129815	0.307876	0.319962	-1.904	0.674888	0.674888	0	2	2	-9	-2	-0.0162646	0.0177325	-0.91722	0.371857	0.000257437	0.0651676	1365	-0.0162646	0.371857	0.0177325	-0.91722	Protoporphyrin(ug/dL RBC)	blood	iron	Perfluorooctane sulfonamide	pollutant	polyfluoro	2	1	1	> BY & Bonf.	iron	polyfluoro	3198	4	Consumables	1
expo	LBXPFUA	LBXEPP	0.0239532	0.0530212	0.729868	0.659725	0.451767	1.88091	1.88091	0.468341	2	2	9	2	0.00573187	0.0392006	0.146219	0.885468	3.0754e-05	0.0648976	1365	0.00573187	0.885468	0.0392006	0.146219	Protoporphyrin(ug/dL RBC)	blood	iron	Perfluoroundecanoic acid	pollutant	polyfluoro	2	1	1	> BY & Bonf.	iron	polyfluoro	3198	4	Consumables	1
expo	URXECP	LBXEPP	0.0412188	0.0523197	0.575201	0.510306	0.787826	1.14642	1.14642	0.127719	2	2	9	2	0.0528297	0.053439	0.988599	0.337575	0.0019776	0.0470814	1410	0.0528297	0.337575	0.053439	0.988599	Protoporphyrin(ug/dL RBC)	blood	iron	mono-2-ethyl-5-carboxypentyl phthalate (ng/mL)	pollutant	phthalates	2	1	1	> BY & Bonf.	iron	phthalates	4536	4	Consumables	1
expo	URXMBP	LBXEPP	0.0370661	0.0130711	0.0658776	0.628869	2.83573	0.405809	1.21743	0	4	2	9	2	0.0117542	0.0295689	0.397519	0.692998	8.29305e-05	0.0666371	5996	0.0117542	0.692998	0.0295689	0.397519	Protoporphyrin(ug/dL RBC)	blood	iron	Mono-n-butyl phthalate (ng/mL)	pollutant	phthalates	4	1	1	> BY & Bonf.	iron	phthalates	4536	4	Consumables	1
expo	URXMC1	LBXEPP	-0.0157467	0.016502	0.440674	0.992175	-0.954229	0.807383	1.61477	0	3	2	-7	-2	0.010499	0.0245787	0.427159	0.672418	6.79253e-05	0.0596866	3881	0.010499	0.672418	0.0245787	0.427159	Protoporphyrin(ug/dL RBC)	blood	iron	Mono-(3-carboxypropyl) phthalate (ng/mL)	pollutant	phthalates	3	1	1	> BY & Bonf.	iron	phthalates	4536	4	Consumables	1
expo	URXMCP	LBXEPP	0.00396883	0.00562965	0.531624	0.829511	0.704987	0.353473	1.06042	0	4	2	7	2	0.0182793	0.00662655	2.75849	0.00856317	0.000315508	0.0691951	5996	0.0182793	0.00856317	0.00662655	2.75849	Protoporphyrin(ug/dL RBC)	blood	iron	Mono-cyclohexyl phthalate (ng/mL)	pollutant	phthalates	4	0.488843	1	> BY & Bonf.	iron	phthalates	4536	4	Consumables	0.56211
expo	URXMEP	LBXEPP	-0.0122318	0.0236999	0.641407	0.557578	-0.516111	1.62685	4.88056	0.385317	4	2	1	0	-0.0140928	0.0193911	-0.726764	0.471402	0.000151537	0.0682767	5992	-0.0140928	0.471402	0.0193911	-0.726764	Protoporphyrin(ug/dL RBC)	blood	iron	Mono-ethyl phthalate (ng/mL)	pollutant	phthalates	4	1	1	> BY & Bonf.	iron	phthalates	4536	4	Consumables	1
expo	URXMHH	LBXEPP	-0.00907307	0.0185141	0.672575	0.934246	-0.490062	0.664719	1.32944	0	3	2	-9	-2	-0.00738496	0.0232253	-0.317971	0.752786	3.88553e-05	0.0596321	3881	-0.00738496	0.752786	0.0232253	-0.317971	Protoporphyrin(ug/dL RBC)	blood	iron	Mono-(2-ethyl-5-hydroxyhexyl) phthalate (ng/mL)	pollutant	phthalates	3	1	1	> BY & Bonf.	iron	phthalates	4536	4	Consumables	1
expo	URXMHP	LBXEPP	0.0102555	0.0142721	0.524317	0.745776	0.718568	0.855614	2.56684	0	4	2	9	2	0.00495027	0.0167109	0.296229	0.768515	1.9992e-05	0.0689397	5996	0.00495027	0.768515	0.0167109	0.296229	Protoporphyrin(ug/dL RBC)	blood	iron	Mono-(2-ethyl)-hexyl phthalate (ng/mL)	pollutant	phthalates	4	1	1	> BY & Bonf.	iron	phthalates	4536	4	Consumables	1
expo	URXMIB	LBXEPP	0.0201939	0.0128119	0.255685	0.880473	1.57618	0.262339	0.524678	0	3	2	9	2	0.00305907	0.0346757	0.0882195	0.930309	5.29534e-06	0.0559411	3881	0.00305907	0.930309	0.0346757	0.0882195	Protoporphyrin(ug/dL RBC)	blood	iron	Mono-isobutyl phthalate (ng/mL)	pollutant	phthalates	3	1	1	> BY & Bonf.	iron	phthalates	4536	4	Consumables	1
expo	URXMNM	LBXEPP	-0.0277674	0.0157185	0.219342	0.180279	-1.76654	1.31626	2.63253	0.240274	3	2	-9	-2	-0.0342302	0.0145606	-2.35088	0.0257396	0.00103415	0.0606147	3881	-0.0342302	0.0257396	0.0145606	-2.35088	Protoporphyrin(ug/dL RBC)	blood	iron	Mono-n-methyl phthalate (ng/mL)	pollutant	phthalates	3	1	1	> BY & Bonf.	iron	phthalates	4536	4	Consumables	1
expo	URXMNP	LBXEPP	-0.00768704	0.00870977	0.442457	0.676469	-0.882577	2.1744	6.5232	0.540103	4	2	-3	0	-0.00923547	0.0105559	-0.874914	0.386597	8.18738e-05	0.0690014	5996	-0.00923547	0.386597	0.0105559	-0.874914	Protoporphyrin(ug/dL RBC)	blood	iron	Mono-isononyl phthalate (ng/mL)	pollutant	phthalates	4	1	1	> BY & Bonf.	iron	phthalates	4536	4	Consumables	1
expo	URXMOH	LBXEPP	0.00508682	0.0249255	0.857172	0.726778	0.204081	1.06277	2.12553	0.0590596	3	2	1	0	0.0128102	0.0242774	0.527657	0.601751	0.00011266	0.0596003	3881	0.0128102	0.601751	0.0242774	0.527657	Protoporphyrin(ug/dL RBC)	blood	iron	Mono-(2-ethyl-5-oxohexl) phthalate (ng/mL)	pollutant	phthalates	3	1	1	> BY & Bonf.	iron	phthalates	4536	4	Consumables	1
expo	URXMOP	LBXEPP	0.00533583	0.0169137	0.773074	0.630361	0.315474	2.82458	8.47373	0.645965	4	2	9	2	-0.0019168	0.00964816	-0.19867	0.84348	3.58964e-06	0.0689147	5996	-0.0019168	0.84348	0.00964816	-0.19867	Protoporphyrin(ug/dL RBC)	blood	iron	Mono-n-octyl phthalate (ng/mL)	pollutant	phthalates	4	1	1	> BY & Bonf.	iron	phthalates	4536	4	Consumables	1
expo	URXMZP	LBXEPP	0.0414916	0.0121127	0.0416762	0.306674	3.42546	0.574574	1.72372	0	4	2	9	2	0.0229393	0.0209146	1.09681	0.278974	0.000309481	0.0688128	5996	0.0229393	0.278974	0.0209146	1.09681	Protoporphyrin(ug/dL RBC)	blood	iron	Mono-benzyl phthalate (ng/mL)	pollutant	phthalates	4	1	1	> BY & Bonf.	iron	phthalates	4536	4	Consumables	1
expo	URXDAZ	LBXEPP	0.0127665	0.0127327	0.389905	0.58275	1.00266	0.607562	1.82269	0	4	2	9	2	0.0133576	0.0165524	0.80699	0.424219	0.000161337	0.0688976	6016	0.0133576	0.424219	0.0165524	0.80699	Protoporphyrin(ug/dL RBC)	blood	iron	Daidzein (ng/mL)	nutrients	dietary biomarker	4	1	1	> BY & Bonf.	iron	dietary biomarker	8670	1	Dietary Interview+Behavior	1
expo	URXDMA	LBXEPP	-0.00799068	0.0177414	0.682983	0.985894	-0.450396	1.01995	3.05985	0.0195604	4	2	-9	-2	-0.00680442	0.0197848	-0.343922	0.732621	4.45452e-05	0.0691869	5777	-0.00680442	0.732621	0.0197848	-0.343922	Protoporphyrin(ug/dL RBC)	blood	iron	o-Desmethylangolensin (O-DMA) (ng/mL)	nutrients	dietary biomarker	4	1	1	> BY & Bonf.	iron	dietary biomarker	8670	1	Dietary Interview+Behavior	1
expo	URXEQU	LBXEPP	-0.033422	0.00135794	0.00014704	0.2993	-24.6124	0.00825003	0.0247501	0	4	2	-9	-2	-0.0342771	0.0163206	-2.10024	0.0417529	0.00105252	0.0650009	5709	-0.0342771	0.0417529	0.0163206	-2.10024	Protoporphyrin(ug/dL RBC)	blood	iron	Equol (ng/mL)	nutrients	dietary biomarker	4	1	1	> BY & Bonf.	iron	dietary biomarker	8670	1	Dietary Interview+Behavior	1
expo	URXETD	LBXEPP	0.0068325	0.0162976	0.703254	0.67448	0.419234	1.31395	3.94185	0.238936	4	2	7	2	0.017265	0.0147921	1.16717	0.249725	0.000271312	0.0681251	5993	0.017265	0.249725	0.0147921	1.16717	Protoporphyrin(ug/dL RBC)	blood	iron	Enterodiol (ng/mL)	nutrients	dietary biomarker	4	1	1	> BY & Bonf.	iron	dietary biomarker	8670	1	Dietary Interview+Behavior	1
expo	URXETL	LBXEPP	-0.00246359	0.0215245	0.916107	0.974805	-0.114455	1.77435	5.32304	0.436413	4	2	-7	-2	-0.00588908	0.0163424	-0.360356	0.720387	3.25281e-05	0.0687293	6013	-0.00588908	0.720387	0.0163424	-0.360356	Protoporphyrin(ug/dL RBC)	blood	iron	Enterolactone (ng/mL)	nutrients	dietary biomarker	4	1	1	> BY & Bonf.	iron	dietary biomarker	8670	1	Dietary Interview+Behavior	1
expo	URXGNS	LBXEPP	0.0228825	0.0152716	0.230975	0.434104	1.49837	0.697456	2.09237	0	4	2	9	2	0.0213083	0.0174972	1.21781	0.230093	0.000403812	0.0686476	6019	0.0213083	0.230093	0.0174972	1.21781	Protoporphyrin(ug/dL RBC)	blood	iron	Genistein (ng/mL)	nutrients	dietary biomarker	4	1	1	> BY & Bonf.	iron	dietary biomarker	8670	1	Dietary Interview+Behavior	1
expo	URX14D	LBXEPP	0.0593612	0.0110966	0.117648	0.174192	5.34951	0.125193	0.125193	0	2	2	9	2	0.0545814	0.0293626	1.85888	0.0815374	0.00199399	0.0416166	1397	0.0545814	0.0815374	0.0293626	1.85888	Protoporphyrin(ug/dL RBC)	blood	iron	2,5-dichlorophenol (ug/L)	pollutant	phenols	2	1	1	> BY & Bonf.	iron	phenols	2892	4	Consumables	1
expo	URX1TB	LBXEPP	-0.0323778	0.026221	0.433356	0.530812	-1.23481	0.781814	0.781814	0	2	2	-9	-2	0.00742935	0.0234639	0.316629	0.755619	5.24292e-05	0.0513448	1397	0.00742935	0.755619	0.0234639	0.316629	Protoporphyrin(ug/dL RBC)	blood	iron	2,4,5-trichlorophenol (ug/L) result	pollutant	priority pesticide	2	1	1	> BY & Bonf.	iron	priority pesticide	2782	6	Pollutants	1
expo	URX3TB	LBXEPP	-0.0361544	0.0523203	0.615052	0.465392	-0.691021	2.57883	2.57883	0.612227	2	2	-1	0	-0.0315601	0.0330219	-0.95573	0.353427	0.00083279	0.0521473	1397	-0.0315601	0.353427	0.0330219	-0.95573	Protoporphyrin(ug/dL RBC)	blood	iron	2,4,6-trichlorophenol (ug/L) result	pollutant	priority pesticide	2	1	1	> BY & Bonf.	iron	priority pesticide	2782	6	Pollutants	1
expo	URXDCB	LBXEPP	0.0133647	0.0240694	0.677316	0.755885	0.555257	0.452902	0.452902	0	2	2	9	2	0.0110313	0.036297	0.303918	0.765107	8.643e-05	0.0471113	1397	0.0110313	0.765107	0.036297	0.303918	Protoporphyrin(ug/dL RBC)	blood	iron	2,4-dichlorophenol (ug/L)	pollutant	phenols	2	1	1	> BY & Bonf.	iron	phenols	2892	4	Consumables	1
expo	URXOPP	LBXEPP	-0.0906175	0.0139502	0.0972414	0.00823022	-6.4958	0.36801	0.36801	0	2	2	-9	-2	-0.0798411	0.0269873	-2.95847	0.00924599	0.00577073	0.0516874	1397	-0.0798411	0.00924599	0.0269873	-2.95847	Protoporphyrin(ug/dL RBC)	blood	iron	O-Phenyl phenol (ug/L) result	pollutant	priority pesticide	2	0.519373	1	> BY & Bonf.	iron	priority pesticide	2782	6	Pollutants	0.592817
expo1	SMQ_current_ever_never	LBXEPP	-0.0392832	0.0291214	0.270139	0.420762	-1.34895	1.10874	3.32622	0.0980765	4	2	-9	-2	-0.0306275	0.0273717	-1.11895	0.26952	0.00603722	0.0649632	10498	-0.0306275	0.26952	0.0273717	-1.11895	Protoporphyrin(ug/dL RBC)	blood	iron	Smoking: current, ever, never	smoking	smoking behavior	4	1	1	> BY & Bonf.	iron	smoking behavior	4704	2	Smoking+Hydrocarbon+Metals	1
expo2	SMQ_current_ever_never	LBXEPP	-0.186128	0.0258699	0.00553369	2.39375e-05	-7.19476	1.42147	4.26442	0.296504	4	2	-9	-2	-0.197782	0.022655	-8.73016	5.49301e-11	0.00603722	0.0649632	10498	-0.197782	5.49301e-11	0.022655	-8.73016	Protoporphyrin(ug/dL RBC)	blood	iron	Smoking: current, ever, never	smoking	smoking behavior	4	3.70461e-08	6.79892e-06	Bonf.<0.05	iron	smoking behavior	4704	2	Smoking+Hydrocarbon+Metals	1.46899e-07
expo2	SMD415	LBXEPP	-0.0244912	0.0249944	0.399411	0.77769	-0.979868	0.430267	1.2908	0	4	2	-9	-2	-0.0208545	0.0398374	-0.523489	0.603452	0.000209238	0.0394862	3858	-0.0208545	0.603452	0.0398374	-0.523489	Protoporphyrin(ug/dL RBC)	blood	iron	Total number of smokers in home	smoking	smoking behavior	4	1	1	> BY & Bonf.	iron	smoking behavior	4704	2	Smoking+Hydrocarbon+Metals	1
expo3	SMD415	LBXEPP	-0.0345241	0.0804152	0.696654	0.608182	-0.429323	2.62707	7.88122	0.619348	4	2	-9	-2	-0.0470988	0.048217	-0.976809	0.334392	0.000209238	0.0394862	3858	-0.0470988	0.334392	0.048217	-0.976809	Protoporphyrin(ug/dL RBC)	blood	iron	Total number of smokers in home	smoking	smoking behavior	4	1	1	> BY & Bonf.	iron	smoking behavior	4704	2	Smoking+Hydrocarbon+Metals	1
expo	URXUAB	LBXEPP	0.000259478	0.0447858	0.996312	0.680731	0.00579375	3.81973	3.81973	0.738202	2	2	5	2	-0.0299696	0.0297093	-1.00876	0.328102	0.000799485	0.0655803	1418	-0.0299696	0.328102	0.0297093	-1.00876	Protoporphyrin(ug/dL RBC)	blood	iron	Urinary Arsenobetaine (ug/L)	pollutant	heavy metals	2	1	1	> BY & Bonf.	iron	heavy metals	7713	2	Smoking+Hydrocarbon+Metals	1
expo	URXUAC	LBXEPP	-0.0524218	0.0196845	0.228681	0.0333014	-2.6631	2.74723	2.74723	0.635997	2	2	-9	-2	-0.0125118	0.024959	-0.501293	0.622992	0.00015388	0.0651269	1418	-0.0125118	0.622992	0.024959	-0.501293	Protoporphyrin(ug/dL RBC)	blood	iron	Urinary Arsenocholine (ug/L)	pollutant	heavy metals	2	1	1	> BY & Bonf.	iron	heavy metals	7713	2	Smoking+Hydrocarbon+Metals	1
expo	URXUAS	LBXEPP	-0.0150073	0.0327603	0.726531	0.5753	-0.458094	1.6437	1.6437	0.391615	2	2	3	0	-0.0225694	0.0279091	-0.808677	0.430562	0.000361785	0.0638178	1409	-0.0225694	0.430562	0.0279091	-0.808677	Protoporphyrin(ug/dL RBC)	blood	iron	Urinary total Arsenic (ug/L)	pollutant	heavy metals	2	1	1	> BY & Bonf.	iron	heavy metals	7713	2	Smoking+Hydrocarbon+Metals	1
expo	URXUAS3	LBXEPP	0.000632971	0.0172718	0.97668	0.956655	0.0366477	1.03899	1.03899	0.0375241	2	2	7	2	-0.000773928	0.0192715	-0.0401591	0.968463	5.54497e-07	0.0649123	1418	-0.000773928	0.968463	0.0192715	-0.0401591	Protoporphyrin(ug/dL RBC)	blood	iron	Urinary Arsenous acid (ug/L)	pollutant	heavy metals	2	1	1	> BY & Bonf.	iron	heavy metals	7713	2	Smoking+Hydrocarbon+Metals	1
expo	URXUAS5	LBXEPP	-0.0641096	0.0103408	0.101809	0.00396227	-6.19968	0.722743	0.722743	0	2	2	-9	-2	-0.0474922	0.0228161	-2.08152	0.0538033	0.00218524	0.0631134	1418	-0.0474922	0.0538033	0.0228161	-2.08152	Protoporphyrin(ug/dL RBC)	blood	iron	Urinary Arsenic acid (ug/L)	pollutant	heavy metals	2	1	1	> BY & Bonf.	iron	heavy metals	7713	2	Smoking+Hydrocarbon+Metals	1
expo	URXUDMA	LBXEPP	-0.00146688	0.0188467	0.95055	0.994921	-0.0778325	0.322864	0.322864	0	2	2	3	0	0.00739151	0.0308188	0.239838	0.813502	3.27643e-05	0.0635657	1418	0.00739151	0.813502	0.0308188	0.239838	Protoporphyrin(ug/dL RBC)	blood	iron	Urinary Dimethylarsinic acid (ug/L)	pollutant	heavy metals	2	1	1	> BY & Bonf.	iron	heavy metals	7713	2	Smoking+Hydrocarbon+Metals	1
expo	URXUMMA	LBXEPP	-0.0229287	0.0373041	0.649148	0.774405	-0.614643	2.88204	2.88204	0.653024	2	2	-9	-2	0.00320064	0.0270684	0.118243	0.907347	8.30952e-06	0.0648494	1418	0.00320064	0.907347	0.0270684	0.118243	Protoporphyrin(ug/dL RBC)	blood	iron	Urinary Monomethylarsonic acid (ug/L)	pollutant	heavy metals	2	1	1	> BY & Bonf.	iron	heavy metals	7713	2	Smoking+Hydrocarbon+Metals	1
expo	URXUHG	LBXEPP	-0.0118181	0.00573027	0.131193	0.76727	-2.0624	0.0882677	0.264803	0	4	2	-1	0	-0.0112235	0.0198137	-0.566453	0.574031	8.42842e-05	0.0411091	4645	-0.0112235	0.574031	0.0198137	-0.566453	Protoporphyrin(ug/dL RBC)	blood	iron	Mercury, urine (ng/mL)	pollutant	heavy metals	4	1	1	> BY & Bonf.	iron	heavy metals	7713	2	Smoking+Hydrocarbon+Metals	1
expo	URXUBA	LBXEPP	0.00114459	0.0160176	0.94753	0.809991	0.0714585	1.40891	4.22674	0.290232	4	2	-5	0	-0.00859533	0.0154191	-0.557447	0.580181	5.95793e-05	0.057575	5573	-0.00859533	0.580181	0.0154191	-0.557447	Protoporphyrin(ug/dL RBC)	blood	iron	Barium, urine (ng/mL)	pollutant	heavy metals	4	1	1	> BY & Bonf.	iron	heavy metals	7713	2	Smoking+Hydrocarbon+Metals	1
expo	URXUBE	LBXEPP	-0.00250995	0.00167932	0.231878	0.477337	-1.49463	1.29153	3.87459	0.225725	4	2	-9	-2	-0.00506966	0.0203465	-0.249165	0.804447	8.48267e-06	0.0551449	5793	-0.00506966	0.804447	0.0203465	-0.249165	Protoporphyrin(ug/dL RBC)	blood	iron	Beryllium, urine (ng/mL)	pollutant	heavy metals	4	1	1	> BY & Bonf.	iron	heavy metals	7713	2	Smoking+Hydrocarbon+Metals	1
expo	URXUCD	LBXEPP	0.045265	0.0796508	0.671008	0.43139	0.568293	3.07344	3.07344	0.674632	2	2	9	2	0.0615063	0.0451754	1.3615	0.192222	0.0016393	0.061909	1402	0.0615063	0.192222	0.0451754	1.3615	Protoporphyrin(ug/dL RBC)	blood	iron	Cadmium, urine (ng/mL).	pollutant	heavy metals	2	1	1	> BY & Bonf.	iron	heavy metals	7713	2	Smoking+Hydrocarbon+Metals	1
expo	URXUCO	LBXEPP	0.231976	0.0493671	0.0182313	1.23745e-06	4.69901	4.06957	12.2087	0.754274	4	2	9	2	0.223225	0.0312675	7.13919	9.19756e-09	0.0299545	0.0499657	5793	0.223225	9.19756e-09	0.0312675	7.13919	Protoporphyrin(ug/dL RBC)	blood	iron	Cobalt, urine (ng/mL)	pollutant	heavy metals	4	3.80817e-06	0.00113842	Bonf.<0.05	iron	heavy metals	7713	2	Smoking+Hydrocarbon+Metals	6.33941e-06
expo	URXUCS	LBXEPP	-0.0293443	0.0173796	0.189912	0.563757	-1.68843	0.802554	2.40766	0	4	2	-9	-2	-0.0240007	0.0201432	-1.19151	0.240144	0.000300586	0.0599854	5792	-0.0240007	0.240144	0.0201432	-1.19151	Protoporphyrin(ug/dL RBC)	blood	iron	Cesium, urine (ng/mL)	pollutant	heavy metals	4	1	1	> BY & Bonf.	iron	heavy metals	7713	2	Smoking+Hydrocarbon+Metals	1
expo	URXUMO	LBXEPP	0.00712031	0.0163484	0.692607	0.828861	0.435536	1.28588	3.85763	0.222321	4	2	7	2	0.00374948	0.0160364	0.233811	0.816268	8.25698e-06	0.05978	5616	0.00374948	0.816268	0.0160364	0.233811	Protoporphyrin(ug/dL RBC)	blood	iron	Molybdenum, urine (ng/mL)	pollutant	heavy metals	4	1	1	> BY & Bonf.	iron	heavy metals	7713	2	Smoking+Hydrocarbon+Metals	1
expo	URXUPB	LBXEPP	-0.0549833	0.0145839	0.0326624	0.270043	-3.77015	0.612232	1.8367	0	4	2	-9	-2	-0.0468595	0.0211033	-2.22049	0.0318357	0.00124227	0.0600935	5793	-0.0468595	0.0318357	0.0211033	-2.22049	Protoporphyrin(ug/dL RBC)	blood	iron	Lead, urine (ng/mL)	pollutant	heavy metals	4	1	1	> BY & Bonf.	iron	heavy metals	7713	2	Smoking+Hydrocarbon+Metals	1
expo	URXUPT	LBXEPP	-0.0115287	0.00381032	0.0565056	0.143776	-3.02564	1.72441	5.17324	0.420092	4	2	-9	-2	-0.00769905	0.00476345	-1.61628	0.113522	5.87404e-05	0.0598721	5793	-0.00769905	0.113522	0.00476345	-1.61628	Protoporphyrin(ug/dL RBC)	blood	iron	Platinum, urine (ng/mL)	pollutant	heavy metals	4	1	1	> BY & Bonf.	iron	heavy metals	7713	2	Smoking+Hydrocarbon+Metals	1
expo	URXUSB	LBXEPP	-0.00671564	0.010378	0.563667	0.741442	-0.647102	0.386438	1.15931	0	4	2	-3	0	-0.0118983	0.0174707	-0.681039	0.499584	7.28035e-05	0.0588402	5639	-0.0118983	0.499584	0.0174707	-0.681039	Protoporphyrin(ug/dL RBC)	blood	iron	Antimony, urine (ng/mL)	pollutant	heavy metals	4	1	1	> BY & Bonf.	iron	heavy metals	7713	2	Smoking+Hydrocarbon+Metals	1
expo	URXUTL	LBXEPP	-0.00939719	0.0354607	0.808172	0.942937	-0.265003	3.45126	10.3538	0.71025	4	2	-7	-2	0.00130008	0.0183878	0.0707031	0.94397	9.00121e-07	0.0600636	5721	0.00130008	0.94397	0.0183878	0.0707031	Protoporphyrin(ug/dL RBC)	blood	iron	Thallium, urine (ng/mL)	pollutant	heavy metals	4	1	1	> BY & Bonf.	iron	heavy metals	7713	2	Smoking+Hydrocarbon+Metals	1
expo	URXUTU	LBXEPP	-0.0129346	0.00258586	0.0153753	0.66585	-5.00203	0.0276435	0.0829304	0	4	2	-9	-2	-0.00861986	0.0159124	-0.541706	0.590883	5.29597e-05	0.0584186	5661	-0.00861986	0.590883	0.0159124	-0.541706	Protoporphyrin(ug/dL RBC)	blood	iron	Tungsten, urine (ng/mL)	pollutant	heavy metals	4	1	1	> BY & Bonf.	iron	heavy metals	7713	2	Smoking+Hydrocarbon+Metals	1
expo	URXEMM	LBXEPP	-0.010325	0.00404968	0.237958	0.241688	-2.54957	0.415371	0.415371	0	2	2	-9	-2	-0.0159318	0.00498665	-3.19488	0.00563799	0.000249246	0.0665044	1392	-0.0159318	0.00563799	0.00498665	-3.19488	Protoporphyrin(ug/dL RBC)	blood	iron	Ethametsulfuron methyl (ug/L)	pollutant	priority pesticide	2	0.352165	1	> BY & Bonf.	iron	priority pesticide	2782	6	Pollutants	0.449442
expo	LBDVICSI	LBXEPP	-0.0386167	0.00299106	0.0492112	0.195043	-12.9107	0.0208922	0.0208922	0	2	2	-9	-2	-0.037061	0.0215756	-1.71773	0.104005	0.00125022	0.0455469	4261	-0.037061	0.104005	0.0215756	-1.71773	Protoporphyrin(ug/dL RBC)	blood	iron	Vitamin C (umol/L)	nutrients	dietary biomarker	2	1	1	> BY & Bonf.	iron	dietary biomarker	8670	1	Dietary Interview+Behavior	1
expo	LBXVIC	LBXEPP	-0.0386222	0.00308587	0.0507573	0.194893	-12.5158	0.0222478	0.0222478	0	2	2	-9	-2	-0.0370512	0.0215551	-1.71891	0.103786	0.00124961	0.045547	4261	-0.0370512	0.103786	0.0215551	-1.71891	Protoporphyrin(ug/dL RBC)	blood	iron	Vitamin C (mg/dL)	nutrients	dietary biomarker	2	1	1	> BY & Bonf.	iron	dietary biomarker	8670	1	Dietary Interview+Behavior	1
expo	LBDVIDMS	LBXEPP	-0.0789583	0.0323022	0.134429	0.000380884	-2.44437	6.51609	13.0322	0.846534	3	2	-9	-2	-0.0790958	0.0130564	-6.05802	1.18568e-06	0.00465073	0.0444757	11620	-0.0790958	1.18568e-06	0.0130564	-6.05802	Protoporphyrin(ug/dL RBC)	blood	iron	Vitamin D (nmol/L)	nutrients	dietary biomarker	3	0.000279765	0.146756	BY<0.05	iron	dietary biomarker	8670	1	Dietary Interview+Behavior	0.000544819
expo	LBXALC	LBXEPP	-0.0173389	0.0184542	0.446623	0.559298	-0.939566	1.86987	3.73973	0.465202	3	2	-7	-2	-0.0215278	0.0133488	-1.61271	0.117279	0.000392235	0.0572866	11660	-0.0215278	0.117279	0.0133488	-1.61271	Protoporphyrin(ug/dL RBC)	blood	iron	a-carotene(ug/dL)	nutrients	dietary biomarker	3	1	1	> BY & Bonf.	iron	dietary biomarker	8670	1	Dietary Interview+Behavior	1
expo	LBXBEC	LBXEPP	-0.0195518	0.00372855	0.0344962	0.463031	-5.24381	0.0566918	0.113384	0	3	2	-5	-2	-0.0170206	0.0161114	-1.05643	0.299207	0.000252816	0.0571704	11665	-0.0170206	0.299207	0.0161114	-1.05643	Protoporphyrin(ug/dL RBC)	blood	iron	trans-b-carotene(ug/dL)	nutrients	dietary biomarker	3	1	1	> BY & Bonf.	iron	dietary biomarker	8670	1	Dietary Interview+Behavior	1
expo	LBXCBC	LBXEPP	-0.0113569	0.00506584	0.154223	0.610285	-2.24185	0.153196	0.306393	0	3	2	-5	-2	-0.00859162	0.0145284	-0.591366	0.558705	6.39602e-05	0.0554332	11501	-0.00859162	0.558705	0.0145284	-0.591366	Protoporphyrin(ug/dL RBC)	blood	iron	cis-b-carotene(ug/dL)	nutrients	dietary biomarker	3	1	1	> BY & Bonf.	iron	dietary biomarker	8670	1	Dietary Interview+Behavior	1
expo	LBXCRY	LBXEPP	-0.0517248	0.0072862	0.0192712	0.0649828	-7.09901	0.273627	0.547254	0	3	2	-9	-2	-0.0458854	0.0137835	-3.329	0.00231718	0.00182522	0.0581805	11610	-0.0458854	0.00231718	0.0137835	-3.329	Protoporphyrin(ug/dL RBC)	blood	iron	b-cryptoxanthin(ug/dL)	nutrients	dietary biomarker	3	0.174396	1	> BY & Bonf.	iron	dietary biomarker	8670	1	Dietary Interview+Behavior	0.277758
expo	LBXGTC	LBXEPP	-0.000886644	0.0133454	0.951209	0.81889	-0.0664381	2.05924	6.17771	0.514383	4	2	1	0	0.000842082	0.00934745	0.0900869	0.928636	6.64287e-07	0.0667357	16936	0.000842082	0.928636	0.00934745	0.0900869	Protoporphyrin(ug/dL RBC)	blood	iron	g-tocopherol(ug/dL)	nutrients	dietary biomarker	4	1	1	> BY & Bonf.	iron	dietary biomarker	8670	1	Dietary Interview+Behavior	1
expo	LBXLUZ	LBXEPP	-0.0505415	0.00284153	0.00314596	0.0374896	-17.7868	0.051647	0.103294	0	3	2	-9	-2	-0.0480993	0.012563	-3.82865	0.000610143	0.00201409	0.058672	11659	-0.0480993	0.000610143	0.012563	-3.82865	Protoporphyrin(ug/dL RBC)	blood	iron	Combined Lutein/zeaxanthin(ug/dL)	nutrients	dietary biomarker	3	0.0584263	1	> BY & Bonf.	iron	dietary biomarker	8670	1	Dietary Interview+Behavior	0.1363
expo	LBXLYC	LBXEPP	-0.046723	0.000949689	0.000412888	0.0755454	-49.1982	0.00424144	0.00848288	0	3	2	-9	-2	-0.0467842	0.0160404	-2.91665	0.00663943	0.00201492	0.0533206	11657	-0.0467842	0.00663943	0.0160404	-2.91665	Protoporphyrin(ug/dL RBC)	blood	iron	trans-lycopene(ug/dL)	nutrients	dietary biomarker	3	0.400873	1	> BY & Bonf.	iron	dietary biomarker	8670	1	Dietary Interview+Behavior	0.472187
expo	LBXRPL	LBXEPP	-0.0406451	0.0137428	0.059661	0.0644575	-2.95756	1.28394	3.85183	0.221149	4	2	-9	-2	-0.0422388	0.0125321	-3.37044	0.00159452	0.00138961	0.0625337	16156	-0.0422388	0.00159452	0.0125321	-3.37044	Protoporphyrin(ug/dL RBC)	blood	iron	Retinyl palmitate(ug/dL)	nutrients	dietary biomarker	4	0.128939	1	> BY & Bonf.	iron	dietary biomarker	8670	1	Dietary Interview+Behavior	0.219804
expo	LBXRST	LBXEPP	-0.00983863	0.0122619	0.481015	0.273994	-0.802373	3.18324	9.54971	0.685854	4	2	-9	-2	-0.0282658	0.0100266	-2.81908	0.00725274	0.000549296	0.0604776	14938	-0.0282658	0.00725274	0.0100266	-2.81908	Protoporphyrin(ug/dL RBC)	blood	iron	Retinyl stearate(ug/dL)	nutrients	dietary biomarker	4	0.429341	1	> BY & Bonf.	iron	dietary biomarker	8670	1	Dietary Interview+Behavior	0.499895
expo	LBXVIA	LBXEPP	-0.122206	0.0228062	0.0127179	1.4398e-06	-5.35846	3.61234	10.837	0.723171	4	2	-9	-2	-0.119976	0.0141803	-8.46074	1.06565e-10	0.0102383	0.0630244	17822	-0.119976	1.06565e-10	0.0141803	-8.46074	Protoporphyrin(ug/dL RBC)	blood	iron	Retinol(ug/dL)	nutrients	dietary biomarker	4	6.73648e-08	1.319e-05	Bonf.<0.05	iron	dietary biomarker	8670	1	Dietary Interview+Behavior	1.46899e-07
expo	LBXVIE	LBXEPP	-0.0104095	0.0141139	0.53759	0.481085	-0.737535	1.44076	2.88152	0.305921	3	2	-1	0	-0.0212873	0.0132087	-1.61162	0.117877	0.000288306	0.0670962	15733	-0.0212873	0.117877	0.0132087	-1.61162	Protoporphyrin(ug/dL RBC)	blood	iron	Vitamin E (ug/dL)	nutrients	dietary biomarker	3	1	1	> BY & Bonf.	iron	dietary biomarker	8670	1	Dietary Interview+Behavior	1
expo	LBXACR	LBXFER	-0.00535563	0.0243588	0.862222	0.747414	-0.219864	1.05715	1.05715	0.054061	2	2	5	0	-0.0127673	0.0249644	-0.511419	0.615636	0.000145866	0.044754	2820	-0.0127673	0.615636	0.0249644	-0.511419	Ferritin(ng/mL)	blood	iron	Acrylamide (pmol/g Hb)	pollutant	amide	2	1	1	> BY & Bonf.	iron	amine/amide	1195	6	Pollutants	1
expo	LBXGLY	LBXFER	-0.0116309	0.03302	0.784398	0.566194	-0.352237	2.23701	2.23701	0.552974	2	2	-1	0	-0.019775	0.023381	-0.845774	0.409426	0.000352606	0.0432462	2735	-0.019775	0.409426	0.023381	-0.845774	Ferritin(ng/mL)	blood	iron	Glycideamide (pmol/g Hb)	pollutant	amide	2	1	1	> BY & Bonf.	iron	amine/amide	1195	6	Pollutants	1
expo	LBDB12SI	LBXFER	0.0516109	0.00904046	0.0293394	0.000859807	5.70888	1.16863	2.33726	0.144296	3	2	9	2	0.054561	0.00929034	5.87288	2.25872e-06	0.00278886	0.225361	15856	0.054561	2.25872e-06	0.00929034	5.87288	Ferritin(ng/mL)	blood	iron	Vitamin B12 (pmol/L)	nutrients	dietary biomarker	3	0.000491038	0.27957	BY<0.05	iron	dietary biomarker	8670	1	Dietary Interview+Behavior	0.00061455
expo	LBXB12	LBXFER	0.0516108	0.00904065	0.0293406	0.000859864	5.70875	1.16866	2.33732	0.14432	3	2	9	2	0.0545612	0.00929037	5.87287	2.25875e-06	0.00278887	0.225361	15856	0.0545612	2.25875e-06	0.00929037	5.87287	Ferritin(ng/mL)	blood	iron	Vitamin B12 ( pg/mL)	nutrients	dietary biomarker	3	0.000491038	0.279574	BY<0.05	iron	dietary biomarker	8670	1	Dietary Interview+Behavior	0.00061455
expo	URXAPE	LBXFER	-0.0166028	0.0630635	0.836115	0.627583	-0.263272	7.85526	7.85526	0.872697	2	2	-9	-2	0.104484	0.0804903	1.29809	0.211591	0.0107345	0.0257435	1234	0.104484	0.211591	0.0804903	1.29809	Ferritin(ng/mL)	blood	iron	Acephate (ug/L)	pollutant	organophosphate	2	1	1	> BY & Bonf.	iron	organophosphate	474	6	Pollutants	1
expo	URXETU	LBXFER	-0.111338	0.0317898	0.17706	0.000509613	-3.50232	2.28832	2.28832	0.562999	2	2	-9	-2	-0.0912338	0.0271261	-3.36332	0.00368918	0.00787633	0.0268022	1263	-0.0912338	0.00368918	0.0271261	-3.36332	Ferritin(ng/mL)	blood	iron	Ethylenethio urea (ug/L)	pollutant	organophosphate	2	0.252304	1	> BY & Bonf.	iron	organophosphate	474	6	Pollutants	0.183783
expo	URXMMI	LBXFER	0.0177248	0.00151434	0.0542585	0.0374565	11.7047	0.0962496	0.0962496	0	2	2	9	2	0.0350997	0.0581798	0.603296	0.554276	0.000776055	0.02631	1262	0.0350997	0.554276	0.0581798	0.603296	Ferritin(ng/mL)	blood	iron	Methamidaphos (ug/L)	pollutant	organophosphate	2	1	1	> BY & Bonf.	iron	organophosphate	474	6	Pollutants	1
expo2	URXUCL	LBXFER	0.228533	0.0493857	0.00569653	0.0910817	4.62752	1.47856	7.39278	0.323665	6	2	9	2	0.159164	0.0545996	2.91511	0.00473605	0.00044154	0.287872	7777	0.159164	0.00473605	0.0545996	2.91511	Ferritin(ng/mL)	blood	iron	Urinary Chlamydia	infection	NA	6	0.307678	1	> BY & Bonf.	iron	infection	7393	3	Infection	0.209392
expo2	URXUGC	LBXFER	-0.170346	0.0567675	0.0954236	0.251871	-3.00077	0.793361	1.58672	0	3	2	1	0	-0.0832549	0.099375	-0.837785	0.406784	8.91978e-06	0.303843	5807	-0.0832549	0.406784	0.099375	-0.837785	Ferritin(ng/mL)	blood	iron	Urinary Gonorrhea	infection	NA	3	1	1	> BY & Bonf.	iron	infection	7393	3	Infection	1
expo	LBXCOT	LBXFER	0.0271295	0.00910241	0.0246216	0.154082	2.98047	1.45992	8.75951	0.31503	7	2	9	2	0.0206841	0.00803009	2.57583	0.0116877	0.000345805	0.217158	26206	0.0206841	0.0116877	0.00803009	2.57583	Ferritin(ng/mL)	blood	iron	Cotinine (ng/mL)	smoking	smoking biomarker	7	0.623396	1	> BY & Bonf.	iron	smoking biomarker	1440	2	Smoking+Hydrocarbon+Metals	0.4093
expo	DR1TACAR	LBXFER	0.00138245	0.00347635	0.711181	0.995055	0.397673	0.132214	0.528854	0	5	2	7	2	0.000904894	0.0085991	0.105231	0.916549	7.5344e-07	0.207237	12172	0.000904894	0.916549	0.0085991	0.105231	Ferritin(ng/mL)	blood	iron	Alpha-carotene (mcg)	nutrients	dietary interview	5	1	1	> BY & Bonf.	iron	dietary interview	39177	1	Dietary Interview+Behavior	1
expo	DR1TALCO	LBXFER	0.0560499	0.0247447	0.0861903	0.0471802	2.26513	3.64095	14.5638	0.725347	5	2	9	2	0.0557371	0.0143034	3.89678	0.000251551	0.00284815	0.201209	12172	0.0557371	0.000251551	0.0143034	3.89678	Ferritin(ng/mL)	blood	iron	Alcohol (gm)	nutrients	dietary interview	5	0.0278296	1	BY<0.05	iron	dietary interview	39177	1	Dietary Interview+Behavior	0.0217008
expo	DR1TATOA	LBXFER	-0.00824287	0.0133582	0.570584	0.994843	-0.617065	1.64261	6.57046	0.391214	5	2	-9	-2	-0.0116226	0.0132754	-0.875504	0.38485	0.000131873	0.20743	12172	-0.0116226	0.38485	0.0132754	-0.875504	Ferritin(ng/mL)	blood	iron	Added alpha-tocopherol (Vitamin E) (mg)	nutrients	dietary interview	5	1	1	> BY & Bonf.	iron	dietary interview	39177	1	Dietary Interview+Behavior	1
expo	DR1TATOC	LBXFER	-0.043344	0.0156611	0.0504541	0.210221	-2.76762	0.933509	3.73403	0	5	2	-9	-2	-0.0262852	0.0169319	-1.5524	0.125914	0.000416519	0.207588	12172	-0.0262852	0.125914	0.0169319	-1.5524	Ferritin(ng/mL)	blood	iron	Vitamin E as alpha-tocopherol (mg)	nutrients	dietary interview	5	1	1	> BY & Bonf.	iron	dietary interview	39177	1	Dietary Interview+Behavior	1
expo	DR1TB12A	LBXFER	0.0220364	0.00411319	0.00585615	0.45093	5.35749	0.0927535	0.371014	0	5	2	9	2	0.0178984	0.0149916	1.1939	0.237296	0.000313203	0.207584	12172	0.0178984	0.237296	0.0149916	1.1939	Ferritin(ng/mL)	blood	iron	Added vitamin B12 (mcg)	nutrients	dietary interview	5	1	1	> BY & Bonf.	iron	dietary interview	39177	1	Dietary Interview+Behavior	1
expo	DR1TBCAR	LBXFER	-0.000446882	0.00468436	0.928586	0.892731	-0.0953988	0.177584	0.710337	0	5	2	-1	0	-0.00301189	0.00954026	-0.315703	0.753342	7.87584e-06	0.207176	12172	-0.00301189	0.753342	0.00954026	-0.315703	Ferritin(ng/mL)	blood	iron	Beta-carotene (mcg)	nutrients	dietary interview	5	1	1	> BY & Bonf.	iron	dietary interview	39177	1	Dietary Interview+Behavior	1
expo	DR1TCAFF	LBXFER	-0.0279226	0.017713	0.190064	0.445744	-1.57639	1.25316	5.01263	0.202016	5	2	-1	0	-0.0521095	0.019067	-2.73297	0.0082701	0.00215657	0.208346	12172	-0.0521095	0.0082701	0.019067	-2.73297	Ferritin(ng/mL)	blood	iron	Caffeine (mg)	nutrients	dietary interview	5	0.475805	1	> BY & Bonf.	iron	dietary interview	39177	1	Dietary Interview+Behavior	0.329192
expo	DR1TCALC	LBXFER	-0.0274447	0.0172111	0.186031	0.333739	-1.59459	2.05499	8.21997	0.51338	5	2	-9	-2	-0.0184564	0.0137974	-1.33767	0.186137	0.000221781	0.206349	12172	-0.0184564	0.186137	0.0137974	-1.33767	Ferritin(ng/mL)	blood	iron	Calcium (mg)	nutrients	dietary interview	5	1	1	> BY & Bonf.	iron	dietary interview	39177	1	Dietary Interview+Behavior	1
expo	DR1TCARB	LBXFER	-0.0759892	0.0218634	0.0254529	0.0816294	-3.47563	1.2521	5.0084	0.201342	5	2	-9	-2	-0.0604947	0.0209607	-2.88611	0.00544107	0.00138718	0.198709	12172	-0.0604947	0.00544107	0.0209607	-2.88611	Ferritin(ng/mL)	blood	iron	Carbohydrate (gm)	nutrients	dietary interview	5	0.342618	1	> BY & Bonf.	iron	dietary interview	39177	1	Dietary Interview+Behavior	0.234695
expo	DR1TCHOL	LBXFER	0.0192096	0.0105653	0.143178	0.431104	1.81819	0.874038	3.49615	0	5	2	9	2	0.0190338	0.0139725	1.36223	0.178303	0.000263927	0.205959	12172	0.0190338	0.178303	0.0139725	1.36223	Ferritin(ng/mL)	blood	iron	Cholesterol (mg)	nutrients	dietary interview	5	1	1	> BY & Bonf.	iron	dietary interview	39177	1	Dietary Interview+Behavior	1
expo	DR1TCOPP	LBXFER	-0.0303837	0.0129326	0.0785682	0.331398	-2.34938	0.913763	3.65505	0	5	2	-3	0	-0.0125681	0.0161031	-0.780476	0.438231	8.90479e-05	0.207194	12172	-0.0125681	0.438231	0.0161031	-0.780476	Ferritin(ng/mL)	blood	iron	Copper (mg)	nutrients	dietary interview	5	1	1	> BY & Bonf.	iron	dietary interview	39177	1	Dietary Interview+Behavior	1
expo	DR1TCRYP	LBXFER	0.0165835	0.0195375	0.443803	0.763708	0.848803	4.42321	17.6929	0.77392	5	2	9	2	0.0191811	0.00814272	2.35561	0.0218358	0.000342245	0.206807	12172	0.0191811	0.0218358	0.00814272	2.35561	Ferritin(ng/mL)	blood	iron	Beta-cryptoxanthin (mcg)	nutrients	dietary interview	5	1	1	> BY & Bonf.	iron	dietary interview	39177	1	Dietary Interview+Behavior	0.633056
expo	DR1TFA	LBXFER	0.00411206	0.00518395	0.472041	0.794525	0.79323	0.226396	0.905582	0	5	2	1	0	0.00204583	0.0104107	0.196512	0.844885	3.59252e-06	0.206224	12172	0.00204583	0.844885	0.0104107	0.196512	Ferritin(ng/mL)	blood	iron	Folic acid (mcg)	nutrients	dietary interview	5	1	1	> BY & Bonf.	iron	dietary interview	39177	1	Dietary Interview+Behavior	1
expo	DR1TFDFE	LBXFER	0.000910208	0.00386721	0.825484	0.994733	0.235365	0.0743451	0.29738	0	5	2	3	2	-0.00143117	0.0155379	-0.0921082	0.926924	1.43165e-06	0.206681	12172	-0.00143117	0.926924	0.0155379	-0.0921082	Ferritin(ng/mL)	blood	iron	Folate as dietary folate equivalents (mcg)	nutrients	dietary interview	5	1	1	> BY & Bonf.	iron	dietary interview	39177	1	Dietary Interview+Behavior	1
expo	DR1TFF	LBXFER	-0.0225678	0.00886729	0.0636381	0.400835	-2.54506	0.486459	1.94583	0	5	2	-3	0	-0.0139285	0.0126288	-1.10291	0.274543	0.000124148	0.207344	12172	-0.0139285	0.274543	0.0126288	-1.10291	Ferritin(ng/mL)	blood	iron	Food folate (mcg)	nutrients	dietary interview	5	1	1	> BY & Bonf.	iron	dietary interview	39177	1	Dietary Interview+Behavior	1
expo	DR1TFIBE	LBXFER	-0.0426514	0.0156126	0.0523428	0.149932	-2.73185	1.24386	4.97542	0.196048	5	2	-9	-2	-0.0246744	0.0139772	-1.76533	0.0826823	0.00038977	0.207318	12172	-0.0246744	0.0826823	0.0139772	-1.76533	Ferritin(ng/mL)	blood	iron	Dietary fiber (gm)	nutrients	dietary interview	5	1	1	> BY & Bonf.	iron	dietary interview	39177	1	Dietary Interview+Behavior	1
expo	DR1TFOLA	LBXFER	-0.00347934	0.00422549	0.456532	0.88196	-0.823415	0.0855417	0.342167	0	5	2	1	0	-0.00374696	0.0163204	-0.229588	0.819206	9.30527e-06	0.206953	12172	-0.00374696	0.819206	0.0163204	-0.229588	Ferritin(ng/mL)	blood	iron	Total Folate (mcg)	nutrients	dietary interview	5	1	1	> BY & Bonf.	iron	dietary interview	39177	1	Dietary Interview+Behavior	1
expo	DR1TIRON	LBXFER	0.0013549	0.00758353	0.866886	0.946987	0.178663	0.241292	0.965166	0	5	2	7	2	0.0021415	0.0176267	0.121492	0.903714	2.64875e-06	0.206824	12172	0.0021415	0.903714	0.0176267	0.121492	Ferritin(ng/mL)	blood	iron	Iron (mg)	nutrients	dietary interview	5	1	1	> BY & Bonf.	iron	dietary interview	39177	1	Dietary Interview+Behavior	1
expo	DR1TKCAL	LBXFER	-0.0325987	0.0328803	0.377593	0.278643	-0.991437	3.68237	14.7295	0.728436	5	2	-9	-2	-0.00137836	0.0202235	-0.0681563	0.945892	3.72643e-07	0.206759	12172	-0.00137836	0.945892	0.0202235	-0.0681563	Ferritin(ng/mL)	blood	iron	Energy (kcal)	nutrients	dietary interview	5	1	1	> BY & Bonf.	iron	dietary interview	39177	1	Dietary Interview+Behavior	1
expo	DR1TLYCO	LBXFER	0.00744783	0.00958971	0.480733	0.862152	0.776648	1.02307	4.09226	0.0225461	5	2	7	2	0.000680748	0.0105703	0.064402	0.948868	4.43468e-07	0.207041	12172	0.000680748	0.948868	0.0105703	0.064402	Ferritin(ng/mL)	blood	iron	Lycopene (mcg)	nutrients	dietary interview	5	1	1	> BY & Bonf.	iron	dietary interview	39177	1	Dietary Interview+Behavior	1
expo	DR1TLZ	LBXFER	-0.00536444	0.0123786	0.687097	0.774285	-0.433364	0.876602	3.50641	0	5	2	-3	0	-0.00424324	0.0117688	-0.360551	0.719723	1.5473e-05	0.207053	12172	-0.00424324	0.719723	0.0117688	-0.360551	Ferritin(ng/mL)	blood	iron	Lutein + zeaxanthin (mcg)	nutrients	dietary interview	5	1	1	> BY & Bonf.	iron	dietary interview	39177	1	Dietary Interview+Behavior	1
expo	DR1TM161	LBXFER	0.0323931	0.00618794	0.00636245	0.291633	5.23488	0.306316	1.22527	0	5	2	9	2	0.0235592	0.00974958	2.41643	0.0187861	0.000345882	0.207573	12172	0.0235592	0.0187861	0.00974958	2.41643	Ferritin(ng/mL)	blood	iron	MFA 16:1 (Hexadecenoic) (gm)	nutrients	dietary interview	5	0.898221	1	> BY & Bonf.	iron	dietary interview	39177	1	Dietary Interview+Behavior	0.576849
expo	DR1TM181	LBXFER	-0.0368748	0.0201445	0.141143	0.201949	-1.83052	2.16869	8.67477	0.538893	5	2	-9	-2	-0.00710197	0.0150922	-0.470573	0.639681	2.21334e-05	0.206955	12172	-0.00710197	0.639681	0.0150922	-0.470573	Ferritin(ng/mL)	blood	iron	MFA 18:1 (Octadecenoic) (gm)	nutrients	dietary interview	5	1	1	> BY & Bonf.	iron	dietary interview	39177	1	Dietary Interview+Behavior	1
expo	DR1TM201	LBXFER	-0.0162436	0.0308232	0.626072	0.528806	-0.526993	5.29487	21.1795	0.811138	5	2	-9	-2	0.0022434	0.0132799	0.168932	0.866428	2.98221e-06	0.203744	12172	0.0022434	0.866428	0.0132799	0.168932	Ferritin(ng/mL)	blood	iron	MFA 20:1 (Eicosenoic) (gm)	nutrients	dietary interview	5	1	1	> BY & Bonf.	iron	dietary interview	39177	1	Dietary Interview+Behavior	1
expo	DR1TM221	LBXFER	0.0119669	0.00435194	0.0513864	0.640166	2.74977	0.242885	0.97154	0	5	2	9	2	0.0105289	0.00772044	1.36377	0.177821	0.000107044	0.20655	12172	0.0105289	0.177821	0.00772044	1.36377	Ferritin(ng/mL)	blood	iron	MFA 22:1 (Docosenoic) (gm)	nutrients	dietary interview	5	1	1	> BY & Bonf.	iron	dietary interview	39177	1	Dietary Interview+Behavior	1
expo	DR1TMAGN	LBXFER	-0.0439694	0.0259605	0.165573	0.325088	-1.6937	2.92513	11.7005	0.658135	5	2	-3	0	-0.0188276	0.0185061	-1.01737	0.313129	0.000181715	0.206824	12172	-0.0188276	0.313129	0.0185061	-1.01737	Ferritin(ng/mL)	blood	iron	Magnesium (mg)	nutrients	dietary interview	5	1	1	> BY & Bonf.	iron	dietary interview	39177	1	Dietary Interview+Behavior	1
expo	DR1TMFAT	LBXFER	-0.0303279	0.0184977	0.176441	0.27886	-1.63955	1.85755	7.43021	0.461658	5	2	-9	-2	-0.00355317	0.0144675	-0.245597	0.806847	5.65309e-06	0.206971	12172	-0.00355317	0.806847	0.0144675	-0.245597	Ferritin(ng/mL)	blood	iron	Total monounsaturated fatty acids (gm)	nutrients	dietary interview	5	1	1	> BY & Bonf.	iron	dietary interview	39177	1	Dietary Interview+Behavior	1
expo	DR1TMOIS	LBXFER	0.0240459	0.0108324	0.0906313	0.368805	2.21981	0.735607	2.94243	0	5	2	9	2	0.0123669	0.0125756	0.983398	0.329427	0.000115981	0.201984	12172	0.0123669	0.329427	0.0125756	0.983398	Ferritin(ng/mL)	blood	iron	Moisture (gm)	nutrients	dietary interview	5	1	1	> BY & Bonf.	iron	dietary interview	39177	1	Dietary Interview+Behavior	1
expo	DR1TNIAC	LBXFER	0.0294253	0.00979684	0.0398023	0.395953	3.00355	0.576364	2.30546	0	5	2	9	2	0.0229384	0.0120367	1.90571	0.0615632	0.000312813	0.205752	12172	0.0229384	0.0615632	0.0120367	1.90571	Ferritin(ng/mL)	blood	iron	Niacin (mg)	nutrients	dietary interview	5	1	1	> BY & Bonf.	iron	dietary interview	39177	1	Dietary Interview+Behavior	1
expo	DR1TNUMF	LBXFER	-0.0298985	0.0144558	0.107441	0.315615	-2.06827	1.53368	6.13472	0.347974	5	2	-3	0	-0.0241924	0.01083	-2.23383	0.0292979	0.000409839	0.207131	12172	-0.0241924	0.0292979	0.01083	-2.23383	Ferritin(ng/mL)	blood	iron	Total number of foods reported in the individual foods file	nutrients	dietary interview	5	1	1	> BY & Bonf.	iron	dietary interview	39177	1	Dietary Interview+Behavior	0.79104
expo	DR1TP182	LBXFER	-0.0308805	0.0165811	0.136023	0.21914	-1.86239	1.34647	5.38589	0.257319	5	2	-9	-2	-0.0204859	0.0149139	-1.37361	0.17476	0.00022562	0.207507	12172	-0.0204859	0.17476	0.0149139	-1.37361	Ferritin(ng/mL)	blood	iron	PFA 18:2 (Octadecadienoic) (gm)	nutrients	dietary interview	5	1	1	> BY & Bonf.	iron	dietary interview	39177	1	Dietary Interview+Behavior	1
expo	DR1TP183	LBXFER	-0.0383091	0.0164404	0.0802369	0.102762	-2.33017	1.74161	6.96644	0.425819	5	2	-9	-2	-0.0210492	0.0126444	-1.6647	0.101275	0.000248786	0.207441	12172	-0.0210492	0.101275	0.0126444	-1.6647	Ferritin(ng/mL)	blood	iron	PFA 18:3 (Octadecatrienoic) (gm)	nutrients	dietary interview	5	1	1	> BY & Bonf.	iron	dietary interview	39177	1	Dietary Interview+Behavior	1
expo	DR1TP184	LBXFER	0.000485579	0.00564933	0.935634	0.855474	0.0859534	0.419525	1.6781	0	5	2	7	2	0.000670681	0.00775196	0.0865176	0.931348	4.16856e-07	0.205087	12172	0.000670681	0.931348	0.00775196	0.0865176	Ferritin(ng/mL)	blood	iron	PFA 18:4 (Octadecatetraenoic) (gm)	nutrients	dietary interview	5	1	1	> BY & Bonf.	iron	dietary interview	39177	1	Dietary Interview+Behavior	1
expo	DR1TP204	LBXFER	0.0372866	0.0138136	0.0541351	0.204119	2.69927	1.70962	6.83847	0.415074	5	2	9	2	0.02688	0.0102312	2.62724	0.0109524	0.000569685	0.202856	12172	0.02688	0.0109524	0.0102312	2.62724	Ferritin(ng/mL)	blood	iron	PFA 20:4 (Eicosatetraenoic) (gm)	nutrients	dietary interview	5	0.591739	1	> BY & Bonf.	iron	dietary interview	39177	1	Dietary Interview+Behavior	0.395289
expo	DR1TP205	LBXFER	0.0238218	0.0122369	0.123421	0.521457	1.94672	0.606378	2.42551	0	5	2	9	2	0.0149146	0.0209777	0.710973	0.479903	0.000212199	0.207137	12172	0.0149146	0.479903	0.0209777	0.710973	Ferritin(ng/mL)	blood	iron	PFA 20:5 (Eicosapentaenoic) (gm)	nutrients	dietary interview	5	1	1	> BY & Bonf.	iron	dietary interview	39177	1	Dietary Interview+Behavior	1
expo	DR1TP225	LBXFER	0.0369396	0.0102408	0.022615	0.0815793	3.60709	1.0037	4.01479	0.00368444	5	2	9	2	0.0196092	0.00986345	1.98807	0.0514504	0.000351435	0.204754	12172	0.0196092	0.0514504	0.00986345	1.98807	Ferritin(ng/mL)	blood	iron	PFA 22:5 (Docosapentaenoic) (gm)	nutrients	dietary interview	5	1	1	> BY & Bonf.	iron	dietary interview	39177	1	Dietary Interview+Behavior	1
expo	DR1TP226	LBXFER	0.0208242	0.00925487	0.0876375	0.416365	2.25008	0.608493	2.43397	0	5	2	9	2	0.0152677	0.0167318	0.912493	0.365223	0.000222271	0.207401	12172	0.0152677	0.365223	0.0167318	0.912493	Ferritin(ng/mL)	blood	iron	PFA 22:6 (Docosahexaenoic) (gm)	nutrients	dietary interview	5	1	1	> BY & Bonf.	iron	dietary interview	39177	1	Dietary Interview+Behavior	1
expo	DR1TPFAT	LBXFER	-0.0321384	0.0173242	0.137173	0.212657	-1.85512	1.41898	5.67592	0.295268	5	2	-9	-2	-0.0209509	0.0154836	-1.35311	0.181184	0.0002314	0.207522	12172	-0.0209509	0.181184	0.0154836	-1.35311	Ferritin(ng/mL)	blood	iron	Total polyunsaturated fatty acids (gm)	nutrients	dietary interview	5	1	1	> BY & Bonf.	iron	dietary interview	39177	1	Dietary Interview+Behavior	1
expo	DR1TPHOS	LBXFER	-0.0039156	0.0136312	0.788185	0.862906	-0.287254	0.672818	2.69127	0	5	2	-1	0	0.00236957	0.0209449	0.113134	0.910309	2.52236e-06	0.207148	12172	0.00236957	0.910309	0.0209449	0.113134	Ferritin(ng/mL)	blood	iron	Phosphorus (mg)	nutrients	dietary interview	5	1	1	> BY & Bonf.	iron	dietary interview	39177	1	Dietary Interview+Behavior	1
expo	DR1TPOTA	LBXFER	-0.00942311	0.00937017	0.371482	0.762942	-1.00565	0.400168	1.60067	0	5	2	-1	0	-0.00980418	0.0184292	-0.531993	0.596729	5.18687e-05	0.20657	12172	-0.00980418	0.596729	0.0184292	-0.531993	Ferritin(ng/mL)	blood	iron	Potassium (mg)	nutrients	dietary interview	5	1	1	> BY & Bonf.	iron	dietary interview	39177	1	Dietary Interview+Behavior	1
expo	DR1TPROT	LBXFER	0.0226085	0.0144572	0.192901	0.537253	1.56383	0.825162	3.30065	0	5	2	9	2	0.0216195	0.0174985	1.23551	0.221539	0.000240115	0.206661	12172	0.0216195	0.221539	0.0174985	1.23551	Ferritin(ng/mL)	blood	iron	Protein (gm)	nutrients	dietary interview	5	1	1	> BY & Bonf.	iron	dietary interview	39177	1	Dietary Interview+Behavior	1
expo	DR1TRET	LBXFER	-0.0210849	0.0130909	0.182545	0.482401	-1.61065	1.22872	4.91487	0.186143	5	2	-9	-2	-0.0243761	0.0133365	-1.82777	0.0726417	0.000464145	0.204606	12172	-0.0243761	0.0726417	0.0133365	-1.82777	Ferritin(ng/mL)	blood	iron	Retinol (mcg)	nutrients	dietary interview	5	1	1	> BY & Bonf.	iron	dietary interview	39177	1	Dietary Interview+Behavior	1
expo	DR1TS040	LBXFER	-0.0333187	0.0110473	0.0393176	0.196284	-3.016	1.13123	4.52493	0.116009	5	2	-9	-2	-0.0268037	0.00899062	-2.9813	0.00416583	0.000577371	0.203648	12172	-0.0268037	0.00416583	0.00899062	-2.9813	Ferritin(ng/mL)	blood	iron	SFA 4:0 (Butanoic) (gm)	nutrients	dietary interview	5	0.277998	1	> BY & Bonf.	iron	dietary interview	39177	1	Dietary Interview+Behavior	0.193874
expo	DR1TS060	LBXFER	-0.0283663	0.0134417	0.102455	0.187891	-2.11031	2.03875	8.15499	0.509503	5	2	-9	-2	-0.0238355	0.00879602	-2.7098	0.00880008	0.00045757	0.205913	12172	-0.0238355	0.00880008	0.00879602	-2.7098	Ferritin(ng/mL)	blood	iron	SFA 6:0 (Hexanoic) (gm)	nutrients	dietary interview	5	0.499335	1	> BY & Bonf.	iron	dietary interview	39177	1	Dietary Interview+Behavior	0.334686
expo	DR1TS080	LBXFER	-0.0283896	0.0122737	0.0817577	0.200949	-2.31305	1.60979	6.43917	0.378802	5	2	-9	-2	-0.0230668	0.00955699	-2.41361	0.0189185	0.000411284	0.206322	12172	-0.0230668	0.0189185	0.00955699	-2.41361	Ferritin(ng/mL)	blood	iron	SFA 8:0 (Octanoic) (gm)	nutrients	dietary interview	5	0.902822	1	> BY & Bonf.	iron	dietary interview	39177	1	Dietary Interview+Behavior	0.576849
expo	DR1TS100	LBXFER	-0.0292157	0.014852	0.120566	0.177154	-1.96713	2.44786	9.79143	0.59148	5	2	-9	-2	-0.0212876	0.00942037	-2.25974	0.0275442	0.00033859	0.207253	12172	-0.0212876	0.0275442	0.00942037	-2.25974	Ferritin(ng/mL)	blood	iron	SFA 10:0 (Decanoic) (gm)	nutrients	dietary interview	5	1	1	> BY & Bonf.	iron	dietary interview	39177	1	Dietary Interview+Behavior	0.749411
expo	DR1TS120	LBXFER	-0.0142733	0.0159071	0.420288	0.436345	-0.897292	2.92084	11.6834	0.657633	5	2	-9	-2	-0.0134606	0.01011	-1.33141	0.188177	0.000139245	0.207238	12172	-0.0134606	0.188177	0.01011	-1.33141	Ferritin(ng/mL)	blood	iron	SFA 12:0 (Dodecanoic) (gm)	nutrients	dietary interview	5	1	1	> BY & Bonf.	iron	dietary interview	39177	1	Dietary Interview+Behavior	1
expo	DR1TS140	LBXFER	-0.0123668	0.0117453	0.351781	0.596939	-1.05291	1.50968	6.03871	0.337606	5	2	-9	-2	-0.0109452	0.00875504	-1.25016	0.216175	8.06586e-05	0.20661	12172	-0.0109452	0.216175	0.00875504	-1.25016	Ferritin(ng/mL)	blood	iron	SFA 14:0 (Tetradecanoic) (gm)	nutrients	dietary interview	5	1	1	> BY & Bonf.	iron	dietary interview	39177	1	Dietary Interview+Behavior	1
expo	DR1TS160	LBXFER	-0.0149886	0.0125367	0.297892	0.48196	-1.19558	0.941673	3.76669	0	5	2	-9	-2	-0.00952032	0.0122144	-0.779434	0.43884	3.9323e-05	0.207167	12172	-0.00952032	0.43884	0.0122144	-0.779434	Ferritin(ng/mL)	blood	iron	SFA 16:0 (Hexadecanoic) (gm)	nutrients	dietary interview	5	1	1	> BY & Bonf.	iron	dietary interview	39177	1	Dietary Interview+Behavior	1
expo	DR1TS180	LBXFER	-0.00488495	0.0119014	0.702509	0.564139	-0.410451	1.18432	4.73727	0.155633	5	2	-9	-2	-0.00469045	0.00963321	-0.486904	0.62813	1.04389e-05	0.206467	12172	-0.00469045	0.62813	0.00963321	-0.486904	Ferritin(ng/mL)	blood	iron	SFA 18:0 (Octadecanoic) (gm)	nutrients	dietary interview	5	1	1	> BY & Bonf.	iron	dietary interview	39177	1	Dietary Interview+Behavior	1
expo	DR1TSELE	LBXFER	0.0236097	0.0139496	0.165807	0.506817	1.69249	0.925496	3.70198	0	5	2	9	2	0.0136967	0.0150637	0.90925	0.366918	0.00010707	0.206016	12172	0.0136967	0.366918	0.0150637	0.90925	Ferritin(ng/mL)	blood	iron	Selenium (mcg)	nutrients	dietary interview	5	1	1	> BY & Bonf.	iron	dietary interview	39177	1	Dietary Interview+Behavior	1
expo	DR1TSFAT	LBXFER	-0.0149813	0.0116285	0.267103	0.442906	-1.28833	0.987608	3.95043	0	5	2	-9	-2	-0.0118004	0.0098708	-1.19549	0.23668	6.441e-05	0.206822	12172	-0.0118004	0.23668	0.0098708	-1.19549	Ferritin(ng/mL)	blood	iron	Total saturated fatty acids (gm)	nutrients	dietary interview	5	1	1	> BY & Bonf.	iron	dietary interview	39177	1	Dietary Interview+Behavior	1
expo	DR1TSODI	LBXFER	0.0256621	0.0192024	0.252371	0.576636	1.3364	1.67906	6.71624	0.404429	5	2	9	2	0.0104395	0.0176472	0.591568	0.5564	4.95016e-05	0.207292	12172	0.0104395	0.5564	0.0176472	0.591568	Ferritin(ng/mL)	blood	iron	Sodium (mg) (adjusted for salt use in food preparation)	nutrients	dietary interview	5	1	1	> BY & Bonf.	iron	dietary interview	39177	1	Dietary Interview+Behavior	1
expo	DR1TSUGR	LBXFER	-0.0569761	0.0132282	0.0125741	0.0561793	-4.30717	1.13541	4.54164	0.119261	5	2	-9	-2	-0.0520329	0.0123493	-4.21341	8.73548e-05	0.00170365	0.197391	12172	-0.0520329	8.73548e-05	0.0123493	-4.21341	Ferritin(ng/mL)	blood	iron	Total sugars (gm)	nutrients	dietary interview	5	0.01146	1	BY<0.05	iron	dietary interview	39177	1	Dietary Interview+Behavior	0.0106542
expo	DR1TTFAT	LBXFER	-0.0375314	0.0177469	0.101935	0.173596	-2.11482	1.50411	6.01644	0.335155	5	2	-9	-2	-0.0189449	0.0146268	-1.29522	0.20029	0.000132554	0.20727	12172	-0.0189449	0.20029	0.0146268	-1.29522	Ferritin(ng/mL)	blood	iron	Total fat (gm)	nutrients	dietary interview	5	1	1	> BY & Bonf.	iron	dietary interview	39177	1	Dietary Interview+Behavior	1
expo	DR1TTHEO	LBXFER	-0.0514005	0.00717907	0.00201412	0.0483346	-7.15977	0.383017	1.53207	0	5	2	-9	-2	-0.0397966	0.0118789	-3.35019	0.00141253	0.00145622	0.203923	12172	-0.0397966	0.00141253	0.0118789	-3.35019	Ferritin(ng/mL)	blood	iron	Theobromine (mg)	nutrients	dietary interview	5	0.116925	1	> BY & Bonf.	iron	dietary interview	39177	1	Dietary Interview+Behavior	0.0960786
expo	DR1TVARA	LBXFER	-0.0178965	0.00854012	0.104171	0.579241	-2.09558	0.399677	1.59871	0	5	2	-9	-2	-0.0205205	0.0147855	-1.38788	0.170394	0.000328899	0.206399	12172	-0.0205205	0.170394	0.0147855	-1.38788	Ferritin(ng/mL)	blood	iron	Vitamin A as retinol activity equivalents (mcg)	nutrients	dietary interview	5	1	1	> BY & Bonf.	iron	dietary interview	39177	1	Dietary Interview+Behavior	1
expo	DR1TVB1	LBXFER	0.00682592	0.00441852	0.197271	0.869241	1.54484	0.0937586	0.375034	0	5	2	9	2	0.0023002	0.0173626	0.13248	0.895055	3.02467e-06	0.207293	12172	0.0023002	0.895055	0.0173626	0.13248	Ferritin(ng/mL)	blood	iron	Thiamin (Vitamin B1) (mg)	nutrients	dietary interview	5	1	1	> BY & Bonf.	iron	dietary interview	39177	1	Dietary Interview+Behavior	1
expo	DR1TVB12	LBXFER	0.0272143	0.010255	0.056758	0.305506	2.65377	0.785457	3.14183	0	5	2	9	2	0.0248324	0.0135182	1.83697	0.0712533	0.000477867	0.207489	12172	0.0248324	0.0712533	0.0135182	1.83697	Ferritin(ng/mL)	blood	iron	Vitamin B12 (mcg)	nutrients	dietary interview	5	1	1	> BY & Bonf.	iron	dietary interview	39177	1	Dietary Interview+Behavior	1
expo	DR1TVB2	LBXFER	-0.0220067	0.0126485	0.156863	0.517145	-1.73986	1.06503	4.26013	0.0610607	5	2	-3	0	-0.00982712	0.014594	-0.673367	0.503343	5.4603e-05	0.207333	12172	-0.00982712	0.503343	0.014594	-0.673367	Ferritin(ng/mL)	blood	iron	Riboflavin (Vitamin B2) (mg)	nutrients	dietary interview	5	1	1	> BY & Bonf.	iron	dietary interview	39177	1	Dietary Interview+Behavior	1
expo	DR1TVB6	LBXFER	0.0253628	0.00581889	0.0120743	0.482202	4.35871	0.181059	0.724237	0	5	2	9	2	0.0259757	0.0132699	1.95749	0.0550255	0.000463151	0.205482	12172	0.0259757	0.0550255	0.0132699	1.95749	Ferritin(ng/mL)	blood	iron	Vitamin B6 (mg)	nutrients	dietary interview	5	1	1	> BY & Bonf.	iron	dietary interview	39177	1	Dietary Interview+Behavior	1
expo	DR1TVC	LBXFER	-0.00197229	0.0096294	0.847713	0.934727	-0.20482	0.619119	2.47648	0	5	2	-3	0	-0.00398786	0.0123408	-0.323145	0.747728	1.42469e-05	0.20691	12172	-0.00398786	0.747728	0.0123408	-0.323145	Ferritin(ng/mL)	blood	iron	Vitamin C (mg)	nutrients	dietary interview	5	1	1	> BY & Bonf.	iron	dietary interview	39177	1	Dietary Interview+Behavior	1
expo	DR1TVK	LBXFER	-0.00765871	0.0142047	0.618381	0.695417	-0.539168	1.30816	5.23263	0.235565	5	2	-3	0	-0.00204565	0.0124293	-0.164583	0.869835	3.21746e-06	0.206601	12172	-0.00204565	0.869835	0.0124293	-0.164583	Ferritin(ng/mL)	blood	iron	Vitamin K (mcg)	nutrients	dietary interview	5	1	1	> BY & Bonf.	iron	dietary interview	39177	1	Dietary Interview+Behavior	1
expo	DR1TZINC	LBXFER	0.0281275	0.0159004	0.151619	0.29316	1.76898	1.69644	6.78576	0.41053	5	2	9	2	0.0371761	0.0145059	2.56282	0.0129536	0.000780557	0.207358	12172	0.0371761	0.0129536	0.0145059	2.56282	Ferritin(ng/mL)	blood	iron	Zinc (mg)	nutrients	dietary interview	5	0.673274	1	> BY & Bonf.	iron	dietary interview	39177	1	Dietary Interview+Behavior	0.440544
expo	DR2TACAR	LBXFER	-0.0175685	0.0197568	0.42412	0.335591	-0.889241	3.91769	15.6708	0.744747	5	2	-7	-2	-0.00124043	0.0105196	-0.117916	0.906535	1.41569e-06	0.196621	10715	-0.00124043	0.906535	0.0105196	-0.117916	Ferritin(ng/mL)	blood	iron	Alpha-carotene (mcg)	nutrients	dietary interview	5	1	1	> BY & Bonf.	iron	dietary interview	39177	1	Dietary Interview+Behavior	1
expo	DR2TALCO	LBXFER	0.0209875	0.0272179	0.483673	0.300203	0.771093	4.11333	16.4533	0.756888	5	2	9	2	0.0549802	0.0203303	2.70434	0.00892947	0.00278803	0.189448	10715	0.0549802	0.00892947	0.0203303	2.70434	Ferritin(ng/mL)	blood	iron	Alcohol (gm)	nutrients	dietary interview	5	0.505397	1	> BY & Bonf.	iron	dietary interview	39177	1	Dietary Interview+Behavior	0.335994
expo	DR2TATOA	LBXFER	-0.0092349	0.0115777	0.469749	0.78842	-0.797642	1.16814	4.67258	0.143942	5	2	-9	-2	-0.0155046	0.0125129	-1.23908	0.220221	0.00023467	0.196806	10715	-0.0155046	0.220221	0.0125129	-1.23908	Ferritin(ng/mL)	blood	iron	Added alpha-tocopherol (Vitamin E) (mg)	nutrients	dietary interview	5	1	1	> BY & Bonf.	iron	dietary interview	39177	1	Dietary Interview+Behavior	1
expo	DR2TATOC	LBXFER	-0.0230669	0.011088	0.10598	0.429382	-2.08035	0.593748	2.37499	0	5	2	-9	-2	-0.024956	0.0152372	-1.63783	0.10678	0.000361775	0.196938	10715	-0.024956	0.10678	0.0152372	-1.63783	Ferritin(ng/mL)	blood	iron	Vitamin E as alpha-tocopherol (mg)	nutrients	dietary interview	5	1	1	> BY & Bonf.	iron	dietary interview	39177	1	Dietary Interview+Behavior	1
expo	DR2TB12A	LBXFER	0.0115591	0.0163333	0.518188	0.494114	0.707698	2.184	8.736	0.542124	5	2	9	2	0.0232958	0.0148713	1.56649	0.122581	0.000532522	0.197157	10715	0.0232958	0.122581	0.0148713	1.56649	Ferritin(ng/mL)	blood	iron	Added vitamin B12 (mcg)	nutrients	dietary interview	5	1	1	> BY & Bonf.	iron	dietary interview	39177	1	Dietary Interview+Behavior	1
expo	DR2TBCAR	LBXFER	-0.0196742	0.00973654	0.113413	0.32337	-2.02065	0.819941	3.27976	0	5	2	-7	-2	-0.0128164	0.00963573	-1.33009	0.188607	0.000142598	0.196722	10715	-0.0128164	0.188607	0.00963573	-1.33009	Ferritin(ng/mL)	blood	iron	Beta-carotene (mcg)	nutrients	dietary interview	5	1	1	> BY & Bonf.	iron	dietary interview	39177	1	Dietary Interview+Behavior	1
expo	DR2TCAFF	LBXFER	-0.0131615	0.0117538	0.325507	0.848975	-1.11977	1.43771	5.75083	0.304448	5	2	-1	0	-0.016567	0.009225	-1.79588	0.0776343	0.000209782	0.191044	10715	-0.016567	0.0776343	0.009225	-1.79588	Ferritin(ng/mL)	blood	iron	Caffeine (mg)	nutrients	dietary interview	5	1	1	> BY & Bonf.	iron	dietary interview	39177	1	Dietary Interview+Behavior	1
expo	DR2TCALC	LBXFER	-0.0180386	0.0107874	0.169803	0.558787	-1.67219	0.819414	3.27766	0	5	2	-9	-2	-0.0279652	0.0145083	-1.92754	0.0587312	0.000498457	0.194829	10715	-0.0279652	0.0587312	0.0145083	-1.92754	Ferritin(ng/mL)	blood	iron	Calcium (mg)	nutrients	dietary interview	5	1	1	> BY & Bonf.	iron	dietary interview	39177	1	Dietary Interview+Behavior	1
expo	DR2TCARB	LBXFER	-0.0402043	0.0190766	0.102777	0.338045	-2.10752	0.774817	3.09927	0	5	2	-9	-2	-0.0259846	0.0220289	-1.17957	0.242907	0.000253002	0.190394	10715	-0.0259846	0.242907	0.0220289	-1.17957	Ferritin(ng/mL)	blood	iron	Carbohydrate (gm)	nutrients	dietary interview	5	1	1	> BY & Bonf.	iron	dietary interview	39177	1	Dietary Interview+Behavior	1
expo	DR2TCHL	LBXFER	0.0292354	0.0164835	0.150803	0.297968	1.77361	1.70381	6.81523	0.413079	5	2	9	2	0.0040675	0.0153064	0.265738	0.791367	9.87337e-06	0.193807	10715	0.0040675	0.791367	0.0153064	0.265738	Ferritin(ng/mL)	blood	iron	Total choline (mg)	nutrients	dietary interview	5	1	1	> BY & Bonf.	iron	dietary interview	39177	1	Dietary Interview+Behavior	1
expo	DR2TCHOL	LBXFER	0.0241742	0.012201	0.118621	0.253738	1.98133	1.19741	4.78966	0.164867	5	2	9	2	0.0066526	0.0136622	0.486933	0.62811	3.35535e-05	0.195618	10715	0.0066526	0.62811	0.0136622	0.486933	Ferritin(ng/mL)	blood	iron	Cholesterol (mg)	nutrients	dietary interview	5	1	1	> BY & Bonf.	iron	dietary interview	39177	1	Dietary Interview+Behavior	1
expo	DR2TCOPP	LBXFER	-0.0335183	0.0110311	0.0384572	0.304179	-3.03854	0.636762	2.54705	0	5	2	-3	0	-0.0313638	0.0122367	-2.56308	0.012945	0.000515714	0.196075	10715	-0.0313638	0.012945	0.0122367	-2.56308	Ferritin(ng/mL)	blood	iron	Copper (mg)	nutrients	dietary interview	5	0.672919	1	> BY & Bonf.	iron	dietary interview	39177	1	Dietary Interview+Behavior	0.440544
expo	DR2TCRYP	LBXFER	-0.00380022	0.0167288	0.831432	0.757247	-0.227167	2.08268	8.33072	0.519849	5	2	-3	0	-0.00433442	0.0107226	-0.404233	0.687503	1.72132e-05	0.196642	10715	-0.00433442	0.687503	0.0107226	-0.404233	Ferritin(ng/mL)	blood	iron	Beta-cryptoxanthin (mcg)	nutrients	dietary interview	5	1	1	> BY & Bonf.	iron	dietary interview	39177	1	Dietary Interview+Behavior	1
expo	DR2TFA	LBXFER	0.0241042	0.0110474	0.0945455	0.372656	2.18188	1.2648	5.05922	0.209364	5	2	9	2	0.0101344	0.011992	0.845095	0.401472	8.56893e-05	0.194132	10715	0.0101344	0.401472	0.011992	0.845095	Ferritin(ng/mL)	blood	iron	Folic acid (mcg)	nutrients	dietary interview	5	1	1	> BY & Bonf.	iron	dietary interview	39177	1	Dietary Interview+Behavior	1
expo	DR2TFDFE	LBXFER	-0.0154679	0.0110529	0.234255	0.595688	-1.39944	0.71939	2.87756	0	5	2	-9	-2	-0.00993096	0.0138887	-0.71504	0.477404	6.58669e-05	0.194641	10715	-0.00993096	0.477404	0.0138887	-0.71504	Ferritin(ng/mL)	blood	iron	Folate as dietary folate equivalents (mcg)	nutrients	dietary interview	5	1	1	> BY & Bonf.	iron	dietary interview	39177	1	Dietary Interview+Behavior	1
expo	DR2TFF	LBXFER	-0.0343747	0.0135636	0.0643678	0.148427	-2.53433	1.16524	4.66098	0.141811	5	2	-3	0	-0.0235269	0.0112079	-2.09913	0.0400937	0.00035234	0.196962	10715	-0.0235269	0.0400937	0.0112079	-2.09913	Ferritin(ng/mL)	blood	iron	Food folate (mcg)	nutrients	dietary interview	5	1	1	> BY & Bonf.	iron	dietary interview	39177	1	Dietary Interview+Behavior	1
expo	DR2TFIBE	LBXFER	-0.0472316	0.0114716	0.0146453	0.127046	-4.11725	0.717492	2.86997	0	5	2	-9	-2	-0.033145	0.0163164	-2.03139	0.0467273	0.000683232	0.196931	10715	-0.033145	0.0467273	0.0163164	-2.03139	Ferritin(ng/mL)	blood	iron	Dietary fiber (gm)	nutrients	dietary interview	5	1	1	> BY & Bonf.	iron	dietary interview	39177	1	Dietary Interview+Behavior	1
expo	DR2TFOLA	LBXFER	-0.0216046	0.011991	0.145944	0.446954	-1.80173	0.783424	3.13369	0	5	2	-9	-2	-0.0153021	0.0137336	-1.11421	0.269709	0.000148466	0.195322	10715	-0.0153021	0.269709	0.0137336	-1.11421	Ferritin(ng/mL)	blood	iron	Total Folate (mcg)	nutrients	dietary interview	5	1	1	> BY & Bonf.	iron	dietary interview	39177	1	Dietary Interview+Behavior	1
expo	DR2TIRON	LBXFER	-0.0202908	0.0101464	0.116143	0.584215	-1.9998	0.498797	1.99519	0	5	2	-9	-2	-0.0226125	0.0130664	-1.73058	0.0887545	0.00029306	0.195446	10715	-0.0226125	0.0887545	0.0130664	-1.73058	Ferritin(ng/mL)	blood	iron	Iron (mg)	nutrients	dietary interview	5	1	1	> BY & Bonf.	iron	dietary interview	39177	1	Dietary Interview+Behavior	1
expo	DR2TKCAL	LBXFER	0.024867	0.0107936	0.082587	0.654711	2.30387	0.247264	0.989055	0	5	2	9	2	0.00453774	0.0191714	0.236693	0.813715	4.03691e-06	0.196523	10715	0.00453774	0.813715	0.0191714	0.236693	Ferritin(ng/mL)	blood	iron	Energy (kcal)	nutrients	dietary interview	5	1	1	> BY & Bonf.	iron	dietary interview	39177	1	Dietary Interview+Behavior	1
expo	DR2TLYCO	LBXFER	0.00650167	0.0108581	0.581575	0.881767	0.598788	0.842245	3.36898	0	5	2	-1	0	0.00978233	0.0107398	0.910849	0.366081	8.97971e-05	0.196162	10715	0.00978233	0.366081	0.0107398	0.910849	Ferritin(ng/mL)	blood	iron	Lycopene (mcg)	nutrients	dietary interview	5	1	1	> BY & Bonf.	iron	dietary interview	39177	1	Dietary Interview+Behavior	1
expo	DR2TLZ	LBXFER	-0.00999544	0.00607204	0.17508	0.443329	-1.64614	0.600099	2.4004	0	5	2	-5	0	-0.0108011	0.00726233	-1.48727	0.142267	0.000100985	0.196698	10715	-0.0108011	0.142267	0.00726233	-1.48727	Ferritin(ng/mL)	blood	iron	Lutein + zeaxanthin (mcg)	nutrients	dietary interview	5	1	1	> BY & Bonf.	iron	dietary interview	39177	1	Dietary Interview+Behavior	1
expo	DR2TM161	LBXFER	0.0237699	0.0126214	0.132773	0.22436	1.8833	1.50451	6.01803	0.335331	5	2	9	2	0.0141934	0.0101502	1.39834	0.167246	0.000125545	0.196171	10715	0.0141934	0.167246	0.0101502	1.39834	Ferritin(ng/mL)	blood	iron	MFA 16:1 (Hexadecenoic) (gm)	nutrients	dietary interview	5	1	1	> BY & Bonf.	iron	dietary interview	39177	1	Dietary Interview+Behavior	1
expo	DR2TM181	LBXFER	0.00961707	0.019352	0.645294	0.527396	0.496955	2.64283	10.5713	0.621618	5	2	9	2	-0.0030553	0.00950807	-0.321337	0.74909	4.05662e-06	0.196611	10715	-0.0030553	0.74909	0.00950807	-0.321337	Ferritin(ng/mL)	blood	iron	MFA 18:1 (Octadecenoic) (gm)	nutrients	dietary interview	5	1	1	> BY & Bonf.	iron	dietary interview	39177	1	Dietary Interview+Behavior	1
expo	DR2TM201	LBXFER	0.0190924	0.0123176	0.196071	0.408663	1.55002	0.906149	3.6246	0	5	2	9	2	0.00317657	0.0119925	0.26488	0.792025	5.91183e-06	0.192279	10715	0.00317657	0.792025	0.0119925	0.26488	Ferritin(ng/mL)	blood	iron	MFA 20:1 (Eicosenoic) (gm)	nutrients	dietary interview	5	1	1	> BY & Bonf.	iron	dietary interview	39177	1	Dietary Interview+Behavior	1
expo	DR2TM221	LBXFER	0.0335404	0.0138451	0.0725631	0.221691	2.42255	1.95805	7.83221	0.489289	5	2	9	2	0.0133779	0.0112502	1.18912	0.239155	0.000174121	0.195801	10715	0.0133779	0.239155	0.0112502	1.18912	Ferritin(ng/mL)	blood	iron	MFA 22:1 (Docosenoic) (gm)	nutrients	dietary interview	5	1	1	> BY & Bonf.	iron	dietary interview	39177	1	Dietary Interview+Behavior	1
expo	DR2TMAGN	LBXFER	-0.0385638	0.0127309	0.0388126	0.184178	-3.02916	1.07739	4.30957	0.071834	5	2	-3	0	-0.0337068	0.0111908	-3.01202	0.0038177	0.000546867	0.19703	10715	-0.0337068	0.0038177	0.0111908	-3.01202	Ferritin(ng/mL)	blood	iron	Magnesium (mg)	nutrients	dietary interview	5	0.259034	1	> BY & Bonf.	iron	dietary interview	39177	1	Dietary Interview+Behavior	0.184975
expo	DR2TMFAT	LBXFER	0.0122248	0.0197373	0.569205	0.473965	0.619374	2.77018	11.0807	0.639013	5	2	9	2	-0.00185182	0.00975066	-0.189917	0.850026	1.47168e-06	0.196616	10715	-0.00185182	0.850026	0.00975066	-0.189917	Ferritin(ng/mL)	blood	iron	Total monounsaturated fatty acids (gm)	nutrients	dietary interview	5	1	1	> BY & Bonf.	iron	dietary interview	39177	1	Dietary Interview+Behavior	1
expo	DR2TMOIS	LBXFER	0.00655433	0.00755533	0.434607	0.699258	0.86751	0.465267	1.86107	0	5	2	9	2	0.00207831	0.0107559	0.193224	0.847447	3.09865e-06	0.192321	10715	0.00207831	0.847447	0.0107559	0.193224	Ferritin(ng/mL)	blood	iron	Moisture (gm)	nutrients	dietary interview	5	1	1	> BY & Bonf.	iron	dietary interview	39177	1	Dietary Interview+Behavior	1
expo	DR2TNIAC	LBXFER	0.0335144	0.0134759	0.0677027	0.18902	2.48698	1.20629	4.82516	0.171012	5	2	9	2	0.0269326	0.0135302	1.99055	0.0511695	0.00043073	0.194152	10715	0.0269326	0.0511695	0.0135302	1.99055	Ferritin(ng/mL)	blood	iron	Niacin (mg)	nutrients	dietary interview	5	1	1	> BY & Bonf.	iron	dietary interview	39177	1	Dietary Interview+Behavior	1
expo	DR2TNUMF	LBXFER	-0.000757534	0.0111088	0.948905	0.967088	-0.068192	0.667006	2.66802	0	5	2	3	0	-0.00429574	0.0160389	-0.267832	0.789763	1.19756e-05	0.196627	10715	-0.00429574	0.789763	0.0160389	-0.267832	Ferritin(ng/mL)	blood	iron	Total number of foods reported in the individual foods file	nutrients	dietary interview	5	1	1	> BY & Bonf.	iron	dietary interview	39177	1	Dietary Interview+Behavior	1
expo	DR2TP182	LBXFER	-0.00909822	0.00722264	0.276273	0.813523	-1.25968	0.392985	1.57194	0	5	2	-9	-2	-0.0124902	0.00929642	-1.34355	0.184237	7.93671e-05	0.19659	10715	-0.0124902	0.184237	0.00929642	-1.34355	Ferritin(ng/mL)	blood	iron	PFA 18:2 (Octadecadienoic) (gm)	nutrients	dietary interview	5	1	1	> BY & Bonf.	iron	dietary interview	39177	1	Dietary Interview+Behavior	1
expo	DR2TP183	LBXFER	-0.0151862	0.00476742	0.0333621	0.554102	-3.18541	0.143514	0.574056	0	5	2	-7	-2	-0.0143596	0.0126025	-1.13943	0.25913	0.000112373	0.196406	10715	-0.0143596	0.25913	0.0126025	-1.13943	Ferritin(ng/mL)	blood	iron	PFA 18:3 (Octadecatrienoic) (gm)	nutrients	dietary interview	5	1	1	> BY & Bonf.	iron	dietary interview	39177	1	Dietary Interview+Behavior	1
expo	DR2TP184	LBXFER	-0.00880456	0.0175885	0.642953	0.848763	-0.500585	2.88965	11.5586	0.653938	5	2	-5	0	-0.0139687	0.00972619	-1.4362	0.156227	0.000180471	0.192767	10715	-0.0139687	0.156227	0.00972619	-1.4362	Ferritin(ng/mL)	blood	iron	PFA 18:4 (Octadecatetraenoic) (gm)	nutrients	dietary interview	5	1	1	> BY & Bonf.	iron	dietary interview	39177	1	Dietary Interview+Behavior	1
expo	DR2TP204	LBXFER	0.0295951	0.0185115	0.185124	0.223002	1.59874	2.5305	10.122	0.604821	5	2	9	2	0.0081877	0.0134034	0.610869	0.543632	5.44191e-05	0.193432	10715	0.0081877	0.543632	0.0134034	0.610869	Ferritin(ng/mL)	blood	iron	PFA 20:4 (Eicosatetraenoic) (gm)	nutrients	dietary interview	5	1	1	> BY & Bonf.	iron	dietary interview	39177	1	Dietary Interview+Behavior	1
expo	DR2TP205	LBXFER	0.021275	0.0132884	0.184627	0.484076	1.60102	1.52569	6.10274	0.344557	5	2	9	2	0.0147138	0.00858298	1.7143	0.0917236	0.000207491	0.196827	10715	0.0147138	0.0917236	0.00858298	1.7143	Ferritin(ng/mL)	blood	iron	PFA 20:5 (Eicosapentaenoic) (gm)	nutrients	dietary interview	5	1	1	> BY & Bonf.	iron	dietary interview	39177	1	Dietary Interview+Behavior	1
expo	DR2TP225	LBXFER	0.0215593	0.010046	0.098416	0.356357	2.14606	0.922697	3.69079	0	5	2	9	2	0.0118055	0.00940207	1.25563	0.214201	0.000129577	0.194659	10715	0.0118055	0.214201	0.00940207	1.25563	Ferritin(ng/mL)	blood	iron	PFA 22:5 (Docosapentaenoic) (gm)	nutrients	dietary interview	5	1	1	> BY & Bonf.	iron	dietary interview	39177	1	Dietary Interview+Behavior	1
expo	DR2TP226	LBXFER	0.0133646	0.0170688	0.477398	0.606686	0.782983	2.15339	8.61355	0.535615	5	2	9	2	0.00637932	0.0111964	0.569766	0.570999	3.89628e-05	0.196654	10715	0.00637932	0.570999	0.0111964	0.569766	Ferritin(ng/mL)	blood	iron	PFA 22:6 (Docosahexaenoic) (gm)	nutrients	dietary interview	5	1	1	> BY & Bonf.	iron	dietary interview	39177	1	Dietary Interview+Behavior	1
expo	DR2TPFAT	LBXFER	-0.0084366	0.00691084	0.28921	0.829779	-1.22078	0.356176	1.4247	0	5	2	-9	-2	-0.0132881	0.00939461	-1.41443	0.16249	8.84858e-05	0.196597	10715	-0.0132881	0.16249	0.00939461	-1.41443	Ferritin(ng/mL)	blood	iron	Total polyunsaturated fatty acids (gm)	nutrients	dietary interview	5	1	1	> BY & Bonf.	iron	dietary interview	39177	1	Dietary Interview+Behavior	1
expo	DR2TPHOS	LBXFER	0.0181612	0.0233621	0.480348	0.588625	0.777379	2.62134	10.4854	0.618515	5	2	9	2	-0.0105371	0.0163303	-0.645248	0.521268	4.9084e-05	0.196665	10715	-0.0105371	0.521268	0.0163303	-0.645248	Ferritin(ng/mL)	blood	iron	Phosphorus (mg)	nutrients	dietary interview	5	1	1	> BY & Bonf.	iron	dietary interview	39177	1	Dietary Interview+Behavior	1
expo	DR2TPOTA	LBXFER	-0.011072	0.0055835	0.118397	0.780477	-1.98298	0.188029	0.752116	0	5	2	-1	0	-0.0137458	0.0123294	-1.11488	0.269423	9.83413e-05	0.196362	10715	-0.0137458	0.269423	0.0123294	-1.11488	Ferritin(ng/mL)	blood	iron	Potassium (mg)	nutrients	dietary interview	5	1	1	> BY & Bonf.	iron	dietary interview	39177	1	Dietary Interview+Behavior	1
expo	DR2TPROT	LBXFER	0.0264807	0.0216771	0.288931	0.229618	1.2216	3.22014	12.8806	0.689455	5	2	9	2	0.00586952	0.0128128	0.4581	0.648564	1.71338e-05	0.19601	10715	0.00586952	0.648564	0.0128128	0.4581	Ferritin(ng/mL)	blood	iron	Protein (gm)	nutrients	dietary interview	5	1	1	> BY & Bonf.	iron	dietary interview	39177	1	Dietary Interview+Behavior	1
expo	DR2TRET	LBXFER	-0.000557194	0.0151635	0.972448	0.994832	-0.0367458	1.27742	5.10966	0.217169	5	2	-7	-2	-0.013452	0.0186677	-0.720603	0.473999	0.00014106	0.194625	10715	-0.013452	0.473999	0.0186677	-0.720603	Ferritin(ng/mL)	blood	iron	Retinol (mcg)	nutrients	dietary interview	5	1	1	> BY & Bonf.	iron	dietary interview	39177	1	Dietary Interview+Behavior	1
expo	DR2TS040	LBXFER	-0.00911056	0.0078603	0.310911	0.632824	-1.15906	0.44574	1.78296	0	5	2	-9	-2	-0.0162143	0.0114513	-1.41594	0.162051	0.000204491	0.193292	10715	-0.0162143	0.162051	0.0114513	-1.41594	Ferritin(ng/mL)	blood	iron	SFA 4:0 (Butanoic) (gm)	nutrients	dietary interview	5	1	1	> BY & Bonf.	iron	dietary interview	39177	1	Dietary Interview+Behavior	1
expo	DR2TS060	LBXFER	-0.00749275	0.00336583	0.0899979	0.813141	-2.22612	0.0773279	0.309311	0	5	2	-9	-2	-0.00991729	0.0122041	-0.81262	0.419703	7.68006e-05	0.195615	10715	-0.00991729	0.419703	0.0122041	-0.81262	Ferritin(ng/mL)	blood	iron	SFA 6:0 (Hexanoic) (gm)	nutrients	dietary interview	5	1	1	> BY & Bonf.	iron	dietary interview	39177	1	Dietary Interview+Behavior	1
expo	DR2TS080	LBXFER	-0.0136814	0.0066927	0.110412	0.638237	-2.04423	0.273361	1.09344	0	5	2	-9	-2	-0.0182834	0.0127946	-1.42899	0.158281	0.000252739	0.19579	10715	-0.0182834	0.158281	0.0127946	-1.42899	Ferritin(ng/mL)	blood	iron	SFA 8:0 (Octanoic) (gm)	nutrients	dietary interview	5	1	1	> BY & Bonf.	iron	dietary interview	39177	1	Dietary Interview+Behavior	1
expo	DR2TS100	LBXFER	-0.0114914	0.0103021	0.327151	0.637965	-1.11544	0.631575	2.5263	0	5	2	-9	-2	-0.0178155	0.0127757	-1.39448	0.168403	0.000231256	0.196479	10715	-0.0178155	0.168403	0.0127757	-1.39448	Ferritin(ng/mL)	blood	iron	SFA 10:0 (Decanoic) (gm)	nutrients	dietary interview	5	1	1	> BY & Bonf.	iron	dietary interview	39177	1	Dietary Interview+Behavior	1
expo	DR2TS120	LBXFER	-0.0164349	0.0102279	0.18336	0.564279	-1.60687	0.645654	2.58262	0	5	2	-9	-2	-0.0203323	0.0140868	-1.44336	0.154207	0.000306728	0.19657	10715	-0.0203323	0.154207	0.0140868	-1.44336	Ferritin(ng/mL)	blood	iron	SFA 12:0 (Dodecanoic) (gm)	nutrients	dietary interview	5	1	1	> BY & Bonf.	iron	dietary interview	39177	1	Dietary Interview+Behavior	1
expo	DR2TS140	LBXFER	0.00406551	0.0119022	0.74986	0.88014	0.341576	0.941446	3.76578	0	5	2	-1	0	-0.00940352	0.012708	-0.739969	0.462253	5.76462e-05	0.196023	10715	-0.00940352	0.462253	0.012708	-0.739969	Ferritin(ng/mL)	blood	iron	SFA 14:0 (Tetradecanoic) (gm)	nutrients	dietary interview	5	1	1	> BY & Bonf.	iron	dietary interview	39177	1	Dietary Interview+Behavior	1
expo	DR2TS160	LBXFER	0.008415	0.0160805	0.628413	0.629418	0.523305	1.54818	6.19272	0.354081	5	2	7	2	-0.00752349	0.0121961	-0.616875	0.53969	2.46928e-05	0.196634	10715	-0.00752349	0.53969	0.0121961	-0.616875	Ferritin(ng/mL)	blood	iron	SFA 16:0 (Hexadecanoic) (gm)	nutrients	dietary interview	5	1	1	> BY & Bonf.	iron	dietary interview	39177	1	Dietary Interview+Behavior	1
expo	DR2TS180	LBXFER	0.0203538	0.0127034	0.184363	0.370263	1.60224	0.944301	3.7772	0	5	2	9	2	0.0024914	0.0122441	0.203477	0.839462	2.90238e-06	0.196439	10715	0.0024914	0.839462	0.0122441	0.203477	Ferritin(ng/mL)	blood	iron	SFA 18:0 (Octadecanoic) (gm)	nutrients	dietary interview	5	1	1	> BY & Bonf.	iron	dietary interview	39177	1	Dietary Interview+Behavior	1
expo	DR2TSELE	LBXFER	0.0214112	0.0124858	0.161521	0.367237	1.71485	1.09336	4.37345	0.0853906	5	2	9	2	0.00721701	0.0117632	0.613522	0.541889	2.91259e-05	0.196038	10715	0.00721701	0.541889	0.0117632	0.613522	Ferritin(ng/mL)	blood	iron	Selenium (mcg)	nutrients	dietary interview	5	1	1	> BY & Bonf.	iron	dietary interview	39177	1	Dietary Interview+Behavior	1
expo	DR2TSFAT	LBXFER	0.00669319	0.0152852	0.684076	0.709537	0.437886	1.34282	5.3713	0.255301	5	2	1	0	-0.0111076	0.0129024	-0.860899	0.392779	5.65544e-05	0.196575	10715	-0.0111076	0.392779	0.0129024	-0.860899	Ferritin(ng/mL)	blood	iron	Total saturated fatty acids (gm)	nutrients	dietary interview	5	1	1	> BY & Bonf.	iron	dietary interview	39177	1	Dietary Interview+Behavior	1
expo	DR2TSODI	LBXFER	0.0297003	0.0137441	0.096786	0.241667	2.16095	1.11225	4.449	0.100921	5	2	9	2	0.0146568	0.011624	1.26091	0.212304	9.81806e-05	0.196606	10715	0.0146568	0.212304	0.011624	1.26091	Ferritin(ng/mL)	blood	iron	Sodium (mg) (adjusted for salt use in food preparation)	nutrients	dietary interview	5	1	1	> BY & Bonf.	iron	dietary interview	39177	1	Dietary Interview+Behavior	1
expo	DR2TSUGR	LBXFER	-0.0348107	0.0146121	0.0757979	0.326562	-2.38232	0.709196	2.83679	0	5	2	-9	-2	-0.0177452	0.0179404	-0.989119	0.326644	0.000197164	0.190758	10715	-0.0177452	0.326644	0.0179404	-0.989119	Ferritin(ng/mL)	blood	iron	Total sugars (gm)	nutrients	dietary interview	5	1	1	> BY & Bonf.	iron	dietary interview	39177	1	Dietary Interview+Behavior	1
expo	DR2TTFAT	LBXFER	-0.000795224	0.0171293	0.965197	0.74889	-0.0464247	2.03148	8.1259	0.507747	5	2	1	0	-0.0128274	0.00982874	-1.30509	0.19693	6.21228e-05	0.196657	10715	-0.0128274	0.19693	0.00982874	-1.30509	Ferritin(ng/mL)	blood	iron	Total fat (gm)	nutrients	dietary interview	5	1	1	> BY & Bonf.	iron	dietary interview	39177	1	Dietary Interview+Behavior	1
expo	DR2TTHEO	LBXFER	-0.0514551	0.0101459	0.0071229	0.0311794	-5.07151	0.845638	3.38255	0	5	2	-9	-2	-0.0331319	0.0115053	-2.8797	0.00553868	0.000993251	0.19457	10715	-0.0331319	0.00553868	0.0115053	-2.8797	Ferritin(ng/mL)	blood	iron	Theobromine (mg)	nutrients	dietary interview	5	0.347329	1	> BY & Bonf.	iron	dietary interview	39177	1	Dietary Interview+Behavior	0.236027
expo	DR2TVARA	LBXFER	-0.00844159	0.0101291	0.451493	0.814459	-0.833397	0.577924	2.3117	0	5	2	-9	-2	-0.0138892	0.0164435	-0.844661	0.401712	0.000150542	0.195837	10715	-0.0138892	0.401712	0.0164435	-0.844661	Ferritin(ng/mL)	blood	iron	Vitamin A as retinol activity equivalents (mcg)	nutrients	dietary interview	5	1	1	> BY & Bonf.	iron	dietary interview	39177	1	Dietary Interview+Behavior	1
expo	DR2TVB1	LBXFER	-0.00554082	0.00996739	0.607909	0.91368	-0.555894	0.552432	2.20973	0	5	2	-9	-2	-0.00259988	0.0149271	-0.174172	0.862327	3.73091e-06	0.196503	10715	-0.00259988	0.862327	0.0149271	-0.174172	Ferritin(ng/mL)	blood	iron	Thiamin (Vitamin B1) (mg)	nutrients	dietary interview	5	1	1	> BY & Bonf.	iron	dietary interview	39177	1	Dietary Interview+Behavior	1
expo	DR2TVB12	LBXFER	0.039891	0.0148374	0.054741	0.0999278	2.68854	1.67705	6.70822	0.403717	5	2	9	2	0.0136307	0.0173478	0.78573	0.43517	0.000146778	0.196741	10715	0.0136307	0.43517	0.0173478	0.78573	Ferritin(ng/mL)	blood	iron	Vitamin B12 (mcg)	nutrients	dietary interview	5	1	1	> BY & Bonf.	iron	dietary interview	39177	1	Dietary Interview+Behavior	1
expo	DR2TVB2	LBXFER	0.0048361	0.0166549	0.785964	0.826241	0.290372	1.19688	4.78754	0.164498	5	2	9	2	-0.00477129	0.0203316	-0.234673	0.815275	1.28664e-05	0.196611	10715	-0.00477129	0.815275	0.0203316	-0.234673	Ferritin(ng/mL)	blood	iron	Riboflavin (Vitamin B2) (mg)	nutrients	dietary interview	5	1	1	> BY & Bonf.	iron	dietary interview	39177	1	Dietary Interview+Behavior	1
expo	DR2TVB6	LBXFER	0.0260638	0.0140646	0.137488	0.330701	1.85314	1.21397	4.85587	0.176255	5	2	9	2	0.0182607	0.0167335	1.09126	0.279593	0.000229765	0.194861	10715	0.0182607	0.279593	0.0167335	1.09126	Ferritin(ng/mL)	blood	iron	Vitamin B6 (mg)	nutrients	dietary interview	5	1	1	> BY & Bonf.	iron	dietary interview	39177	1	Dietary Interview+Behavior	1
expo	DR2TVC	LBXFER	-0.0308355	0.0101232	0.0381765	0.171302	-3.04602	0.914415	3.65766	0	5	2	-9	-2	-0.021037	0.0112648	-1.86749	0.0668023	0.000386247	0.195237	10715	-0.021037	0.0668023	0.0112648	-1.86749	Ferritin(ng/mL)	blood	iron	Vitamin C (mg)	nutrients	dietary interview	5	1	1	> BY & Bonf.	iron	dietary interview	39177	1	Dietary Interview+Behavior	1
expo	DR2TVK	LBXFER	-0.0296658	0.0147005	0.113756	0.132575	-2.01801	1.9883	7.95321	0.497058	5	2	-7	-2	-0.0135959	0.00911325	-1.49188	0.141059	0.000143127	0.196475	10715	-0.0135959	0.141059	0.00911325	-1.49188	Ferritin(ng/mL)	blood	iron	Vitamin K (mcg)	nutrients	dietary interview	5	1	1	> BY & Bonf.	iron	dietary interview	39177	1	Dietary Interview+Behavior	1
expo	DR2TZINC	LBXFER	0.0420967	0.0251669	0.169703	0.245696	1.6727	2.85889	11.4355	0.650214	5	2	9	2	0.00399009	0.0181498	0.219842	0.826753	8.70092e-06	0.196635	10715	0.00399009	0.826753	0.0181498	0.219842	Ferritin(ng/mL)	blood	iron	Zinc (mg)	nutrients	dietary interview	5	1	1	> BY & Bonf.	iron	dietary interview	39177	1	Dietary Interview+Behavior	1
expo	URX4TO	LBXFER	-0.037095	0.00890666	0.0530998	0.10576	-4.16487	1.10025	2.2005	0.0911173	3	2	-9	-2	-0.0251083	0.0133736	-1.87745	0.0695976	0.000622568	0.0633404	1898	-0.0251083	0.0695976	0.0133736	-1.87745	Ferritin(ng/mL)	blood	iron	Urinary 4-tert-Octyl phenol	pollutant	phenols	3	1	1	> BY & Bonf.	iron	phenols	2892	4	Consumables	1
expo	URXBP3	LBXFER	0.0543853	0.0198194	0.0710961	0.306655	2.74405	0.475541	1.42662	0	4	2	9	2	0.0627668	0.031594	1.98667	0.0529349	0.00342689	0.0460178	2459	0.0627668	0.0529349	0.031594	1.98667	Ferritin(ng/mL)	blood	iron	Urinary 2-Hydroxy-4-metoxybenzophenone (Benzophenone-3)	pollutant	phenols	4	1	1	> BY & Bonf.	iron	phenols	2892	4	Consumables	1
expo	URXBPH	LBXFER	0.00997193	0.0365964	0.802929	0.842869	0.272484	2.95337	8.86011	0.661404	4	2	3	0	0.00940661	0.0235553	0.399342	0.691489	5.59998e-05	0.0459564	2459	0.00940661	0.691489	0.0235553	0.399342	Ferritin(ng/mL)	blood	iron	Urinary Bisphenol A	pollutant	phenols	4	1	1	> BY & Bonf.	iron	phenols	2892	4	Consumables	1
expo	URXBUP	LBXFER	-0.0294316	0.0126369	0.102239	0.475468	-2.32902	0.402804	1.20841	0	4	2	-9	-2	-0.0298261	0.0244545	-1.21965	0.228813	0.000726241	0.0464128	2459	-0.0298261	0.228813	0.0244545	-1.21965	Ferritin(ng/mL)	blood	iron	Butyl paraben (ng/ml)	pollutant	phenols	4	1	1	> BY & Bonf.	iron	phenols	2892	4	Consumables	1
expo	URXEPB	LBXFER	0.0105166	0.0232423	0.681643	0.886895	0.452475	0.940393	2.82118	0	4	2	9	2	-0.00256255	0.025899	-0.0989441	0.921613	5.86701e-06	0.0448539	2459	-0.00256255	0.921613	0.025899	-0.0989441	Ferritin(ng/mL)	blood	iron	Ethyl paraben (ng/ml)	pollutant	phenols	4	1	1	> BY & Bonf.	iron	phenols	2892	4	Consumables	1
expo	URXMPB	LBXFER	-0.00876764	0.0676379	0.905065	0.859086	-0.129626	3.30864	9.92592	0.697761	4	2	-5	-2	-0.0164091	0.0419114	-0.391518	0.697222	0.000203227	0.0461126	2459	-0.0164091	0.697222	0.0419114	-0.391518	Ferritin(ng/mL)	blood	iron	Methyl paraben (ng/ml)	pollutant	phenols	4	1	1	> BY & Bonf.	iron	phenols	2892	4	Consumables	1
expo	URXPPB	LBXFER	0.0121695	0.0532948	0.834058	0.785438	0.228344	3.40799	10.224	0.706572	4	2	5	2	-0.0378553	0.0392584	-0.964262	0.339957	0.00116622	0.0467084	2459	-0.0378553	0.339957	0.0392584	-0.964262	Ferritin(ng/mL)	blood	iron	Propyl paraben (ng/ml)	pollutant	phenols	4	1	1	> BY & Bonf.	iron	phenols	2892	4	Consumables	1
expo	URXTRS	LBXFER	-0.00827147	0.0129724	0.569052	0.909276	-0.637622	0.272888	0.818665	0	4	2	-9	-2	0.00519376	0.0273176	0.190125	0.850047	2.31589e-05	0.0459559	2459	0.00519376	0.850047	0.0273176	0.190125	Ferritin(ng/mL)	blood	iron	Urinary 2,4,4'-Trichloro-2'-hydroxyphenyl ether (Triclosan)	pollutant	phenols	4	1	1	> BY & Bonf.	iron	phenols	2892	4	Consumables	1
expo2	LBXHA	LBXFER	-0.0114261	0.0264248	0.68056	0.967907	-0.4324	2.92457	17.5474	0.65807	7	2	-9	-2	-0.0269931	0.0141737	-1.90445	0.0601948	0.000143505	0.215838	26263	-0.0269931	0.0601948	0.0141737	-1.90445	Ferritin(ng/mL)	blood	iron	Hepatitis A Antibody (Anti-HAV)	infection	NA	7	1	1	> BY & Bonf.	iron	infection	7393	3	Infection	1
expo2	LBXHBS	LBXFER	-0.000376623	0.0205247	0.985955	0.811358	-0.0183497	1.25188	7.5113	0.201203	7	2	5	0	-0.0231301	0.0186128	-1.2427	0.217318	9.72135e-05	0.212338	26383	-0.0231301	0.217318	0.0186128	-1.2427	Ferritin(ng/mL)	blood	iron	Hepatitis B Surface Antibody (Anti-HBs)	infection	NA	7	1	1	> BY & Bonf.	iron	infection	7393	3	Infection	1
expo2	LBDHBG	LBXFER	0.107594	0.173215	0.568141	0.999436	0.62116	3.54484	14.1794	0.7179	5	2	-1	0	-0.110581	0.125097	-0.88396	0.379367	3.21296e-05	0.230739	19895	-0.110581	0.379367	0.125097	-0.88396	Ferritin(ng/mL)	blood	iron	Hepatitis B surface antigen	infection	NA	5	1	1	> BY & Bonf.	iron	infection	7393	3	Infection	1
expo2	LBXHBC	LBXFER	-0.0640972	0.02976	0.0747131	0.671378	-2.1538	0.322072	1.93243	0	7	2	-9	-2	-0.0888491	0.0624913	-1.42178	0.158706	0.000286164	0.21344	26411	-0.0888491	0.158706	0.0624913	-1.42178	Ferritin(ng/mL)	blood	iron	Hepatitis B core antibody	infection	NA	7	1	1	> BY & Bonf.	iron	infection	7393	3	Infection	1
expo2	LBDHCV	LBXFER	-0.335493	0.0898657	0.0202391	0.136277	-3.73327	0.786658	3.14663	0	5	2	-9	-2	-0.483273	0.160132	-3.01796	0.00377652	0.00327516	0.22375	19504	-0.483273	0.00377652	0.160132	-3.01796	Ferritin(ng/mL)	blood	iron	Hepatitis C antibody (confirmed)	infection	NA	5	0.256766	1	> BY & Bonf.	iron	infection	7393	3	Infection	0.184975
expo5	LBDHCV	LBXFER	-0.476672	0.0850475	0.00497678	0.171466	-5.60477	0.363118	1.45247	0	5	2	-9	-2	-0.597665	0.193244	-3.09279	0.00304746	0.00327516	0.22375	19504	-0.597665	0.00304746	0.193244	-3.09279	Ferritin(ng/mL)	blood	iron	Hepatitis C antibody (confirmed)	infection	NA	5	0.216577	1	> BY & Bonf.	iron	infection	7393	3	Infection	0.158512
expo2	LBDRPCR	LBXFER	-0.00295612	0.0279216	0.922366	0.910748	-0.105872	0.751154	2.25346	0	4	2	-1	0	-0.0047156	0.0328622	-0.143496	0.886525	0.000375928	0.0259575	5227	-0.0047156	0.886525	0.0328622	-0.143496	Ferritin(ng/mL)	blood	iron	Roche HPV linear array (LA) summary result	infection	NA	4	1	1	> BY & Bonf.	iron	infection	7393	3	Infection	1
expo3	LBDRPCR	LBXFER	0.194934	0.0322532	0.00908445	0.37808	6.04387	0.0869713	0.260914	0	4	2	9	2	0.205408	0.0964474	2.12974	0.0385754	0.000375928	0.0259575	5227	0.205408	0.0385754	0.0964474	2.12974	Ferritin(ng/mL)	blood	iron	Roche HPV linear array (LA) summary result	infection	NA	4	1	1	> BY & Bonf.	iron	infection	7393	3	Infection	0.995916
expo2	LBXHE1	LBXFER	-0.0179094	0.0175692	0.354794	0.683179	-1.01936	0.853188	4.26594	0	6	2	-9	-2	-0.0155496	0.0205452	-0.756849	0.45161	0.000195285	0.257445	14052	-0.0155496	0.45161	0.0205452	-0.756849	Ferritin(ng/mL)	blood	iron	Herpes Simplex Virus I	infection	NA	6	1	1	> BY & Bonf.	iron	infection	7393	3	Infection	1
expo3	LBXHE1	LBXFER	-0.369883	0.111811	0.0212844	0.0355597	-3.30812	3.39351	16.9676	0.70532	6	2	-9	-2	-0.214656	0.1623	-1.32259	0.190159	0.000195285	0.257445	14052	-0.214656	0.190159	0.1623	-1.32259	Ferritin(ng/mL)	blood	iron	Herpes Simplex Virus I	infection	NA	6	1	1	> BY & Bonf.	iron	infection	7393	3	Infection	1
expo2	LBXHE2	LBXFER	-0.0150355	0.0440521	0.746745	0.705981	-0.341312	2.32249	11.6124	0.569428	6	2	-7	-2	-0.00652008	0.0345866	-0.188515	0.851003	8.22019e-06	0.266336	10882	-0.00652008	0.851003	0.0345866	-0.188515	Ferritin(ng/mL)	blood	iron	Herpes Simplex Virus II	infection	NA	6	1	1	> BY & Bonf.	iron	infection	7393	3	Infection	1
expo3	LBXHE2	LBXFER	-0.367068	0.129974	0.0369271	0.0733889	-2.82417	3.08351	15.4175	0.675694	6	2	-9	-2	0.0236902	0.19802	0.119635	0.905105	8.22019e-06	0.266336	10882	0.0236902	0.905105	0.19802	0.119635	Ferritin(ng/mL)	blood	iron	Herpes Simplex Virus II	infection	NA	6	1	1	> BY & Bonf.	iron	infection	7393	3	Infection	1
expo	LBXIHG	LBXFER	0.0109651	0.0105376	0.338177	0.593099	1.04057	1.36842	8.2105	0.269229	7	2	9	2	0.00274252	0.00418537	0.655263	0.514027	7.34066e-06	0.238556	15240	0.00274252	0.514027	0.00418537	0.655263	Ferritin(ng/mL)	blood	iron	Mercury, inorganic (ug/L)	pollutant	heavy metals	7	1	1	> BY & Bonf.	iron	heavy metals	7713	2	Smoking+Hydrocarbon+Metals	1
expo	URXOP1	LBXFER	-0.00826598	0.00977843	0.4365	0.713723	-0.845328	0.413898	2.06949	0	6	2	-9	-2	-0.0168851	0.01517	-1.11306	0.269437	0.000261113	0.273287	7295	-0.0168851	0.269437	0.01517	-1.11306	Ferritin(ng/mL)	blood	iron	Dimethylphosphate (ug/L)	pollutant	diakyl	6	1	1	> BY & Bonf.	iron	diakyl	2379	6	Pollutants	1
expo	URXOP2	LBXFER	-0.0151781	0.0155825	0.374767	0.738006	-0.97405	1.4293	7.1465	0.300357	6	2	-9	-2	0.00108867	0.0171289	0.0635577	0.949501	9.22311e-07	0.274287	7296	0.00108867	0.949501	0.0171289	0.0635577	Ferritin(ng/mL)	blood	iron	Diethylphosphate (ug/L)	pollutant	diakyl	6	1	1	> BY & Bonf.	iron	diakyl	2379	6	Pollutants	1
expo	URXOP3	LBXFER	-0.0313107	0.0137172	0.0713066	0.343544	-2.28259	0.97435	4.87175	0	6	2	-9	-2	-0.0252566	0.0156577	-1.61305	0.11117	0.000557065	0.269145	7291	-0.0252566	0.11117	0.0156577	-1.61305	Ferritin(ng/mL)	blood	iron	Dimethylthiophosphate (ug/L)	pollutant	diakyl	6	1	1	> BY & Bonf.	iron	diakyl	2379	6	Pollutants	1
expo	URXOP4	LBXFER	-0.0167663	0.0322379	0.625206	0.502865	-0.52008	6.68858	33.4429	0.850491	6	2	-9	-2	0.00993439	0.0162699	0.610598	0.543415	7.94453e-05	0.271755	7284	0.00993439	0.543415	0.0162699	0.610598	Ferritin(ng/mL)	blood	iron	Diethylthiophosphate (ug/L)	pollutant	diakyl	6	1	1	> BY & Bonf.	iron	diakyl	2379	6	Pollutants	1
expo	URXOP5	LBXFER	-0.0326267	0.0151791	0.084304	0.122911	-2.14945	2.41711	12.0856	0.586283	6	2	-9	-2	-0.0296611	0.0120058	-2.47056	0.0158934	0.000772927	0.268315	7296	-0.0296611	0.0158934	0.0120058	-2.47056	Ferritin(ng/mL)	blood	iron	Dimethyldithiophosphate (ug/L)	pollutant	diakyl	6	0.788867	1	> BY & Bonf.	iron	diakyl	2379	6	Pollutants	0.508367
expo	URXOP6	LBXFER	0.0243709	0.008958	0.0417462	0.123026	2.72058	2.24997	11.2499	0.55555	6	2	9	2	0.0205556	0.0132648	1.54963	0.125676	0.000413976	0.275363	7241	0.0205556	0.125676	0.0132648	1.54963	Ferritin(ng/mL)	blood	iron	Diethyldithiophosphate (ug/L)	pollutant	diakyl	6	1	1	> BY & Bonf.	iron	diakyl	2379	6	Pollutants	1
expo	URXP01	LBXFER	0.00843515	0.0104648	0.465406	0.958838	0.806046	0.435802	1.74321	0	5	2	9	2	-0.00478491	0.013775	-0.347362	0.729556	1.82214e-05	0.244978	4798	-0.00478491	0.729556	0.013775	-0.347362	Ferritin(ng/mL)	blood	iron	1-napthol (ng/L)	pollutant	hydrocarbon	5	1	1	> BY & Bonf.	iron	hydrocarbon	2413	2	Smoking+Hydrocarbon+Metals	1
expo	URXP02	LBXFER	0.000686861	0.0105786	0.951346	0.958946	0.0649295	0.334525	1.3381	0	5	2	9	2	-0.00548788	0.0168419	-0.325846	0.745694	1.80765e-05	0.243661	4838	-0.00548788	0.745694	0.0168419	-0.325846	Ferritin(ng/mL)	blood	iron	2-napthol(ng/L)	pollutant	hydrocarbon	5	1	1	> BY & Bonf.	iron	hydrocarbon	2413	2	Smoking+Hydrocarbon+Metals	1
expo	URXP03	LBXFER	0.0206229	0.0124114	0.171927	0.774902	1.66161	0.350063	1.40025	0	5	2	9	2	0.00837565	0.0189546	0.441879	0.660192	4.6904e-05	0.242762	4840	0.00837565	0.660192	0.0189546	0.441879	Ferritin(ng/mL)	blood	iron	3-fluorene (ng/L)	pollutant	hydrocarbon	5	1	1	> BY & Bonf.	iron	hydrocarbon	2413	2	Smoking+Hydrocarbon+Metals	1
expo	URXP04	LBXFER	0.0412077	0.0160733	0.0623911	0.541965	2.56373	0.479601	1.91841	0	5	2	9	2	0.0240025	0.0206396	1.16293	0.249538	0.000353139	0.240812	4851	0.0240025	0.249538	0.0206396	1.16293	Ferritin(ng/mL)	blood	iron	2-fluorene (ng/L)	pollutant	hydrocarbon	5	1	1	> BY & Bonf.	iron	hydrocarbon	2413	2	Smoking+Hydrocarbon+Metals	1
expo	URXP05	LBXFER	0.00710204	0.0153606	0.675297	0.838903	0.462355	0.506036	1.51811	0	4	2	9	2	0.00783873	0.02274	0.344711	0.731918	4.00964e-05	0.247431	4277	0.00783873	0.731918	0.02274	0.344711	Ferritin(ng/mL)	blood	iron	3-phenanthrene (ng/L)	pollutant	hydrocarbon	4	1	1	> BY & Bonf.	iron	hydrocarbon	2413	2	Smoking+Hydrocarbon+Metals	1
expo	URXP06	LBXFER	0.0778273	0.00962587	0.00127158	0.129061	8.08521	0.204776	0.819105	0	5	2	9	2	0.0670889	0.0203095	3.30333	0.00162695	0.00258004	0.244964	4856	0.0670889	0.00162695	0.0203095	3.30333	Ferritin(ng/mL)	blood	iron	1-phenanthrene (ng/L)	pollutant	hydrocarbon	5	0.131097	1	> BY & Bonf.	iron	hydrocarbon	2413	2	Smoking+Hydrocarbon+Metals	0.108576
expo	URXP07	LBXFER	0.0468411	0.0273378	0.185151	0.463681	1.71342	0.917276	2.75183	0	4	2	9	2	0.0486202	0.0323973	1.50075	0.140405	0.00158831	0.248903	4261	0.0486202	0.140405	0.0323973	1.50075	Ferritin(ng/mL)	blood	iron	2-phenanthrene (ng/L)	pollutant	hydrocarbon	4	1	1	> BY & Bonf.	iron	hydrocarbon	2413	2	Smoking+Hydrocarbon+Metals	1
expo	URXP10	LBXFER	0.0410621	0.00745625	0.00530347	0.480526	5.50707	0.122013	0.488053	0	5	2	9	2	0.0333804	0.0232128	1.43802	0.155713	0.0005901	0.235976	4846	0.0333804	0.155713	0.0232128	1.43802	Ferritin(ng/mL)	blood	iron	1-pyrene (ng/L)	pollutant	hydrocarbon	5	1	1	> BY & Bonf.	iron	hydrocarbon	2413	2	Smoking+Hydrocarbon+Metals	1
expo	URXP17	LBXFER	0.0821644	0.00614429	0.00554564	0.114003	13.3725	0.0474799	0.0949598	0	3	2	9	2	0.0694399	0.0327921	2.11758	0.0420741	0.00280765	0.0534646	1861	0.0694399	0.0420741	0.0327921	2.11758	Ferritin(ng/mL)	blood	iron	9-fluorene (ng/L)	pollutant	hydrocarbon	3	1	1	> BY & Bonf.	iron	hydrocarbon	2413	2	Smoking+Hydrocarbon+Metals	1
expo	LBXBCD	LBXFER	-0.0545746	0.0128244	0.00534758	0.0102084	-4.25551	2.21021	13.2613	0.547555	7	2	-1	0	-0.0499481	0.00870538	-5.73761	1.37043e-07	0.00194189	0.222799	25638	-0.0499481	1.37043e-07	0.00870538	-5.73761	Ferritin(ng/mL)	blood	iron	Cadmium (ug/L)	pollutant	heavy metals	7	4.13176e-05	0.0169624	Bonf.<0.05	iron	heavy metals	7713	2	Smoking+Hydrocarbon+Metals	6.05899e-05
expo	LBXBPB	LBXFER	0.0125531	0.00870897	0.199556	0.391052	1.44139	1.4365	8.61902	0.303865	7	2	9	2	0.0327157	0.0106743	3.06492	0.00289946	0.000598388	0.176699	25638	0.0327157	0.00289946	0.0106743	3.06492	Ferritin(ng/mL)	blood	iron	Lead (ug/dL)	pollutant	heavy metals	7	0.208075	1	> BY & Bonf.	iron	heavy metals	7713	2	Smoking+Hydrocarbon+Metals	0.156261
expo	LBXTHG	LBXFER	0.0665312	0.00990419	0.000529081	0.0403077	6.71748	0.762103	4.57262	0	7	2	9	2	0.0535339	0.0105449	5.07678	2.15937e-06	0.00240133	0.236339	15268	0.0535339	2.15937e-06	0.0105449	5.07678	Ferritin(ng/mL)	blood	iron	Mercury, total (ug/L)	pollutant	heavy metals	7	0.000472401	0.267274	BY<0.05	iron	heavy metals	7713	2	Smoking+Hydrocarbon+Metals	0.00061455
expo	URXNO3	LBXFER	-0.0838658	0.0123796	0.00247765	0.0728111	-6.77454	0.422932	1.69173	0	5	2	-9	-2	-0.086278	0.022094	-3.90505	0.000244826	0.00438168	0.244164	6720	-0.086278	0.000244826	0.022094	-3.90505	Ferritin(ng/mL)	blood	iron	Urinary nitrate (ng/mL)	pollutant	diakyl	5	0.02721	1	BY<0.05	iron	diakyl	2379	6	Pollutants	0.0216486
expo	URXSCN	LBXFER	-0.0116658	0.0293516	0.711332	0.902601	-0.397451	4.4096	17.6384	0.773222	5	2	1	0	-0.0449965	0.0148178	-3.03666	0.00355829	0.00158099	0.248986	6717	-0.0449965	0.00355829	0.0148178	-3.03666	Ferritin(ng/mL)	blood	iron	Urinary thiocyanate (ng/mL)	pollutant	diakyl	5	0.245258	1	> BY & Bonf.	iron	diakyl	2379	6	Pollutants	0.181745
expo	URXUP8	LBXFER	-0.0367048	0.00944412	0.0177428	0.219682	-3.88652	0.477721	1.91088	0	5	2	-9	-2	-0.0439184	0.0264057	-1.66322	0.101573	0.0012799	0.24015	6721	-0.0439184	0.101573	0.0264057	-1.66322	Ferritin(ng/mL)	blood	iron	Urinary Perchlorate	pollutant	diakyl	5	1	1	> BY & Bonf.	iron	diakyl	2379	6	Pollutants	1
expo	LBXEPAH	LBXFER	0.0307937	0.0141862	0.162134	0.396678	2.17068	0.489203	0.978407	0	3	2	9	2	0.016554	0.0258523	0.64033	0.52638	0.000245947	0.0384142	1890	0.016554	0.52638	0.0258523	0.64033	Ferritin(ng/mL)	blood	iron	2-(N-Ethyl-perfluorooctane sulfonamido) acetic acid	pollutant	hydrocarbon	3	1	1	> BY & Bonf.	iron	hydrocarbon	2413	2	Smoking+Hydrocarbon+Metals	1
expo	LBXMPAH	LBXFER	-0.00252776	0.0176764	0.893203	0.901247	-0.143002	0.918244	3.67297	0	5	2	3	0	-0.00809241	0.0220081	-0.367701	0.71439	4.5806e-05	0.270021	4115	-0.00809241	0.71439	0.0220081	-0.367701	Ferritin(ng/mL)	blood	iron	2-(N-Methyl-perfluorooctane sulfonamido) acetic acid	pollutant	polyfluoro	5	1	1	> BY & Bonf.	iron	polyfluoro	3198	4	Consumables	1
expo	LBXPFBS	LBXFER	-0.00252532	0.00792315	0.780141	0.702831	-0.318726	0.764871	1.52974	0	3	2	-3	-2	-9.42798e-05	0.00705157	-0.01337	0.989413	8.83803e-09	0.0383506	1890	-9.42798e-05	0.989413	0.00705157	-0.01337	Ferritin(ng/mL)	blood	iron	Perfluorobutane sulfonic acid	pollutant	polyfluoro	3	1	1	> BY & Bonf.	iron	polyfluoro	3198	4	Consumables	1
expo	LBXPFDE	LBXFER	0.076861	0.0212586	0.0224463	0.0470092	3.61552	1.4613	5.84521	0.315679	5	2	9	2	0.0712345	0.0157119	4.53378	2.82391e-05	0.00412008	0.280972	4115	0.0712345	2.82391e-05	0.0157119	4.53378	Ferritin(ng/mL)	blood	iron	Pefluorodecanoic acid	pollutant	polyfluoro	5	0.00433593	1	BY<0.05	iron	polyfluoro	3198	4	Consumables	0.00525691
expo	LBXPFDO	LBXFER	0.00759193	0.00481986	0.213303	0.749096	1.57514	0.162783	0.48835	0	4	2	9	2	0.0119408	0.0213639	0.558924	0.578867	8.64267e-05	0.0338544	2449	0.0119408	0.578867	0.0213639	0.558924	Ferritin(ng/mL)	blood	iron	Perfluorododecanoic acid	pollutant	polyfluoro	4	1	1	> BY & Bonf.	iron	polyfluoro	3198	4	Consumables	1
expo	LBXPFHP	LBXFER	0.0612302	0.0175754	0.0734311	0.123032	3.48386	0.626552	1.2531	0	3	2	9	2	0.0248315	0.0190176	1.30571	0.200681	0.000488834	0.0388373	1890	0.0248315	0.200681	0.0190176	1.30571	Ferritin(ng/mL)	blood	iron	Perfluoroheptanoic acid	pollutant	polyfluoro	3	1	1	> BY & Bonf.	iron	polyfluoro	3198	4	Consumables	1
expo	LBXPFHS	LBXFER	0.139936	0.039141	0.023268	0.0168532	3.57517	2.38152	9.52609	0.580101	5	2	9	2	0.0831258	0.0254791	3.26251	0.0018244	0.00572762	0.257848	4115	0.0831258	0.0018244	0.0254791	3.26251	Ferritin(ng/mL)	blood	iron	Perfluorohexane sulfonic acid	pollutant	polyfluoro	5	0.143886	1	> BY & Bonf.	iron	polyfluoro	3198	4	Consumables	0.119498
expo	LBXPFNA	LBXFER	0.109798	0.0290086	0.0193519	0.0111141	3.78501	2.02656	8.10625	0.506554	5	2	9	2	0.10067	0.0198299	5.07669	3.99173e-06	0.00694321	0.286016	4115	0.10067	3.99173e-06	0.0198299	5.07669	Ferritin(ng/mL)	blood	iron	Perfluorononanoic acid	pollutant	polyfluoro	5	0.000809749	0.494072	BY<0.05	iron	polyfluoro	3198	4	Consumables	0.00100848
expo	LBXPFOA	LBXFER	0.248649	0.0220256	0.00775543	3.90166e-06	11.2891	0.515623	1.03125	0	3	2	9	2	0.250259	0.0335055	7.46918	1.38295e-08	0.0544655	0.0453562	1890	0.250259	1.38295e-08	0.0335055	7.46918	Ferritin(ng/mL)	blood	iron	Perfluorooctanoic acid	pollutant	polyfluoro	3	5.47445e-06	0.00171174	Bonf.<0.05	iron	polyfluoro	3198	4	Consumables	8.15247e-06
expo	LBXPFOS	LBXFER	0.250115	0.0350302	0.0190569	0.000181358	7.13998	0.864368	1.72874	0	3	2	9	2	0.272862	0.0448285	6.08681	7.47422e-07	0.0592416	0.0437668	1890	0.272862	7.47422e-07	0.0448285	6.08681	Ferritin(ng/mL)	blood	iron	Perfluorooctane sulfonic acid	pollutant	polyfluoro	3	0.000186469	0.0925114	BY<0.05	iron	polyfluoro	3198	4	Consumables	0.000264362
expo	LBXPFSA	LBXFER	-0.00348418	0.00899099	0.764641	0.668445	-0.387519	4.94665	4.94665	0.797843	2	2	-9	-2	0.0323293	0.0159979	2.02084	0.0514712	0.00100389	0.0381503	1890	0.0323293	0.0514712	0.0159979	2.02084	Ferritin(ng/mL)	blood	iron	Perfluorooctane sulfonamide	pollutant	polyfluoro	2	1	1	> BY & Bonf.	iron	polyfluoro	3198	4	Consumables	1
expo	LBXPFUA	LBXFER	0.0703999	0.0200537	0.0246594	0.0449048	3.51056	1.51883	6.07532	0.341598	5	2	9	2	0.0684385	0.0152594	4.48501	3.35225e-05	0.00375056	0.281706	4115	0.0684385	3.35225e-05	0.0152594	4.48501	Ferritin(ng/mL)	blood	iron	Perfluoroundecanoic acid	pollutant	polyfluoro	5	0.00502902	1	BY<0.05	iron	polyfluoro	3198	4	Consumables	0.00592843
expo	URXCNP	LBXFER	-0.0157684	0.0216489	0.506738	0.678608	-0.72837	1.14928	4.59712	0.12989	5	2	-9	-2	0.00941388	0.0255012	0.369155	0.713334	5.70398e-05	0.271477	4141	0.00941388	0.713334	0.0255012	0.369155	Ferritin(ng/mL)	blood	iron	Mono(carboxynonyl) phthalate (ng/mL)	pollutant	phthalates	5	1	1	> BY & Bonf.	iron	phthalates	4536	4	Consumables	1
expo	URXCOP	LBXFER	0.0106783	0.0225494	0.660507	0.880188	0.473553	1.22983	4.91932	0.186879	5	2	-1	0	0.0175897	0.0215512	0.816182	0.417679	0.000217281	0.279197	4141	0.0175897	0.417679	0.0215512	0.816182	Ferritin(ng/mL)	blood	iron	Mono(carboxyoctyl) phthalate(ng/mL)	pollutant	phthalates	5	1	1	> BY & Bonf.	iron	phthalates	4536	4	Consumables	1
expo	URXECP	LBXFER	-0.0422759	0.0396588	0.346495	0.710869	-1.06599	1.89965	7.59859	0.473587	5	2	-9	-2	-0.000855273	0.0343933	-0.0248674	0.980245	3.42713e-07	0.252927	4141	-0.000855273	0.980245	0.0343933	-0.0248674	Ferritin(ng/mL)	blood	iron	mono-2-ethyl-5-carboxypentyl phthalate (ng/mL)	pollutant	phthalates	5	1	1	> BY & Bonf.	iron	phthalates	4536	4	Consumables	1
expo	URXMBP	LBXFER	-0.0164501	0.0168417	0.366417	0.634315	-0.976745	0.947151	5.68291	0	7	2	-9	-2	-0.00649102	0.0176251	-0.368284	0.713567	2.14503e-05	0.238687	8681	-0.00649102	0.713567	0.0176251	-0.368284	Ferritin(ng/mL)	blood	iron	Mono-n-butyl phthalate (ng/mL)	pollutant	phthalates	7	1	1	> BY & Bonf.	iron	phthalates	4536	4	Consumables	1
expo	URXMC1	LBXFER	-0.00271714	0.0246625	0.916558	0.829335	-0.110173	1.77216	8.86079	0.435716	6	2	-9	-2	-0.0107558	0.0190255	-0.565337	0.573578	6.55658e-05	0.255098	6590	-0.0107558	0.573578	0.0190255	-0.565337	Ferritin(ng/mL)	blood	iron	Mono-(3-carboxypropyl) phthalate (ng/mL)	pollutant	phthalates	6	1	1	> BY & Bonf.	iron	phthalates	4536	4	Consumables	1
expo	URXMCP	LBXFER	0.00424043	0.0164294	0.809065	0.869	0.2581	1.21828	4.87312	0.179171	5	2	-3	0	0.00536127	0.0168396	0.318373	0.751346	2.70572e-05	0.244728	6438	0.00536127	0.751346	0.0168396	0.318373	Ferritin(ng/mL)	blood	iron	Mono-cyclohexyl phthalate (ng/mL)	pollutant	phthalates	5	1	1	> BY & Bonf.	iron	phthalates	4536	4	Consumables	1
expo	URXMEP	LBXFER	-0.0205124	0.0157925	0.241668	0.636464	-1.29887	1.63015	9.78088	0.386558	7	2	-7	-2	-0.0343057	0.014658	-2.3404	0.0215779	0.000745226	0.249251	8677	-0.0343057	0.0215779	0.014658	-2.3404	Ferritin(ng/mL)	blood	iron	Mono-ethyl phthalate (ng/mL)	pollutant	phthalates	7	0.996688	1	> BY & Bonf.	iron	phthalates	4536	4	Consumables	0.63075
expo	URXMHH	LBXFER	0.00675503	0.0291002	0.825639	0.963694	0.23213	2.58612	12.9306	0.61332	6	2	-1	0	0.0190743	0.0210406	0.906549	0.367628	0.00018729	0.257902	6590	0.0190743	0.367628	0.0210406	0.906549	Ferritin(ng/mL)	blood	iron	Mono-(2-ethyl-5-hydroxyhexyl) phthalate (ng/mL)	pollutant	phthalates	6	1	1	> BY & Bonf.	iron	phthalates	4536	4	Consumables	1
expo	URXMHP	LBXFER	-0.0352788	0.0191641	0.115238	0.139578	-1.84088	2.91114	17.4668	0.656492	7	2	-9	-2	-0.0228749	0.0122526	-1.86694	0.0653173	0.000349018	0.24958	8681	-0.0228749	0.0653173	0.0122526	-1.86694	Ferritin(ng/mL)	blood	iron	Mono-(2-ethyl)-hexyl phthalate (ng/mL)	pollutant	phthalates	7	1	1	> BY & Bonf.	iron	phthalates	4536	4	Consumables	1
expo	URXMIB	LBXFER	-0.0159387	0.00938086	0.150058	0.713617	-1.69906	0.268384	1.34192	0	6	2	-9	-2	-0.016154	0.0191202	-0.844867	0.400946	0.000126818	0.253795	6590	-0.016154	0.400946	0.0191202	-0.844867	Ferritin(ng/mL)	blood	iron	Mono-isobutyl phthalate (ng/mL)	pollutant	phthalates	6	1	1	> BY & Bonf.	iron	phthalates	4536	4	Consumables	1
expo	URXMNM	LBXFER	-0.0183271	0.0140888	0.28422	0.760208	-1.30082	0.577993	1.73398	0	4	2	-9	-2	-0.0321242	0.0185176	-1.73479	0.0896229	0.000908777	0.247628	4347	-0.0321242	0.0896229	0.0185176	-1.73479	Ferritin(ng/mL)	blood	iron	Mono-n-methyl phthalate (ng/mL)	pollutant	phthalates	4	1	1	> BY & Bonf.	iron	phthalates	4536	4	Consumables	1
expo	URXMNP	LBXFER	0.00231074	0.0166174	0.893957	0.914376	0.139055	3.2996	19.7976	0.696933	7	2	-1	0	0.00125515	0.00874218	0.143573	0.886173	1.4556e-06	0.250717	8681	0.00125515	0.886173	0.00874218	0.143573	Ferritin(ng/mL)	blood	iron	Mono-isononyl phthalate (ng/mL)	pollutant	phthalates	7	1	1	> BY & Bonf.	iron	phthalates	4536	4	Consumables	1
expo	URXMOH	LBXFER	-0.00657385	0.0294002	0.831918	0.83921	-0.223599	2.63967	13.1983	0.621165	6	2	-9	-2	0.00546485	0.0218011	0.250669	0.802775	1.48009e-05	0.254281	6590	0.00546485	0.802775	0.0218011	0.250669	Ferritin(ng/mL)	blood	iron	Mono-(2-ethyl-5-oxohexl) phthalate (ng/mL)	pollutant	phthalates	6	1	1	> BY & Bonf.	iron	phthalates	4536	4	Consumables	1
expo	URXMOP	LBXFER	-0.0153444	0.00657448	0.0799074	0.358438	-2.33393	1.14781	4.59126	0.128779	5	2	-9	-2	0.0061424	0.0107488	0.571449	0.569903	3.63308e-05	0.245393	6438	0.0061424	0.569903	0.0107488	0.571449	Ferritin(ng/mL)	blood	iron	Mono-n-octyl phthalate (ng/mL)	pollutant	phthalates	5	1	1	> BY & Bonf.	iron	phthalates	4536	4	Consumables	1
expo	URXMZP	LBXFER	-0.00293152	0.0177743	0.874416	0.905233	-0.16493	1.17811	7.06865	0.151182	7	2	-5	-2	0.00928544	0.0221493	0.419221	0.6761	4.44956e-05	0.242336	8681	0.00928544	0.6761	0.0221493	0.419221	Ferritin(ng/mL)	blood	iron	Mono-benzyl phthalate (ng/mL)	pollutant	phthalates	7	1	1	> BY & Bonf.	iron	phthalates	4536	4	Consumables	1
expo	URXDAZ	LBXFER	-0.0224201	0.020594	0.337499	0.15454	-1.08867	3.00526	12.021	0.66725	5	2	-9	-2	-0.0408194	0.0152572	-2.67542	0.00972525	0.00149989	0.233586	6458	-0.0408194	0.00972525	0.0152572	-2.67542	Ferritin(ng/mL)	blood	iron	Daidzein (ng/mL)	nutrients	dietary biomarker	5	0.540099	1	> BY & Bonf.	iron	dietary biomarker	8670	1	Dietary Interview+Behavior	0.354619
expo	URXDMA	LBXFER	-0.0310432	0.0240901	0.267008	0.205683	-1.28863	2.21007	8.84029	0.547526	5	2	-9	-2	-0.0293084	0.0167077	-1.75419	0.0847726	0.000822697	0.237768	6231	-0.0293084	0.0847726	0.0167077	-1.75419	Ferritin(ng/mL)	blood	iron	o-Desmethylangolensin (O-DMA) (ng/mL)	nutrients	dietary biomarker	5	1	1	> BY & Bonf.	iron	dietary biomarker	8670	1	Dietary Interview+Behavior	1
expo	URXEQU	LBXFER	-0.030544	0.0174481	0.154914	0.331582	-1.75056	1.09784	4.39135	0.0891178	5	2	-9	-2	-0.0289647	0.016746	-1.72965	0.0891044	0.000744055	0.237008	6155	-0.0289647	0.0891044	0.016746	-1.72965	Ferritin(ng/mL)	blood	iron	Equol (ng/mL)	nutrients	dietary biomarker	5	1	1	> BY & Bonf.	iron	dietary biomarker	8670	1	Dietary Interview+Behavior	1
expo	URXETD	LBXFER	-0.00168937	0.0153915	0.917886	0.92653	-0.10976	1.41156	5.64626	0.291566	5	2	-7	-2	0.0115345	0.0131933	0.874271	0.385639	0.000121	0.238153	6437	0.0115345	0.385639	0.0131933	0.874271	Ferritin(ng/mL)	blood	iron	Enterodiol (ng/mL)	nutrients	dietary biomarker	5	1	1	> BY & Bonf.	iron	dietary biomarker	8670	1	Dietary Interview+Behavior	1
expo	URXETL	LBXFER	-0.0479089	0.0208946	0.0835914	0.131807	-2.29288	2.07798	8.31194	0.518764	5	2	-9	-2	-0.0290749	0.016285	-1.78537	0.0795213	0.000786415	0.238433	6455	-0.0290749	0.0795213	0.016285	-1.78537	Ferritin(ng/mL)	blood	iron	Enterolactone (ng/mL)	nutrients	dietary biomarker	5	1	1	> BY & Bonf.	iron	dietary biomarker	8670	1	Dietary Interview+Behavior	1
expo	URXGNS	LBXFER	-0.012064	0.0176212	0.531185	0.453703	-0.684633	1.67949	6.71798	0.404583	5	2	-9	-2	-0.0144345	0.0142135	-1.01555	0.314134	0.000185899	0.237702	6461	-0.0144345	0.314134	0.0142135	-1.01555	Ferritin(ng/mL)	blood	iron	Genistein (ng/mL)	nutrients	dietary biomarker	5	1	1	> BY & Bonf.	iron	dietary biomarker	8670	1	Dietary Interview+Behavior	1
expo	URX14D	LBXFER	-0.00379253	0.00972542	0.722603	0.946205	-0.389961	0.20003	0.600089	0	4	2	-9	-2	0.0178658	0.0365968	0.48818	0.627741	0.000209774	0.0460558	2459	0.0178658	0.627741	0.0365968	0.48818	Ferritin(ng/mL)	blood	iron	2,5-dichlorophenol (ug/L)	pollutant	phenols	4	1	1	> BY & Bonf.	iron	phenols	2892	4	Consumables	1
expo	URX1TB	LBXFER	-0.0576487	0.0229604	0.128706	0.224864	-2.51079	0.885163	1.77033	0	3	2	-9	-2	-0.04434	0.0234448	-1.89125	0.0676727	0.0017825	0.0642149	1898	-0.04434	0.0676727	0.0234448	-1.89125	Ferritin(ng/mL)	blood	iron	2,4,5-trichlorophenol (ug/L) result	pollutant	priority pesticide	3	1	1	> BY & Bonf.	iron	priority pesticide	2782	6	Pollutants	1
expo	URX3TB	LBXFER	0.0184682	0.042822	0.708303	0.726896	0.431277	1.4659	2.93181	0.317827	3	2	5	0	0.0158041	0.0371308	0.425633	0.673224	0.000210273	0.0628989	1898	0.0158041	0.673224	0.0371308	0.425633	Ferritin(ng/mL)	blood	iron	2,4,6-trichlorophenol (ug/L) result	pollutant	priority pesticide	3	1	1	> BY & Bonf.	iron	priority pesticide	2782	6	Pollutants	1
expo	URXDCB	LBXFER	-0.0380558	0.0113996	0.044442	0.542925	-3.33835	0.258699	0.776096	0	4	2	-9	-2	-0.00763147	0.0423528	-0.180188	0.857797	3.94409e-05	0.0456154	2459	-0.00763147	0.857797	0.0423528	-0.180188	Ferritin(ng/mL)	blood	iron	2,4-dichlorophenol (ug/L)	pollutant	phenols	4	1	1	> BY & Bonf.	iron	phenols	2892	4	Consumables	1
expo	URXOPP	LBXFER	0.038716	0.0245154	0.255041	0.438611	1.57925	0.806959	1.61392	0	3	2	9	2	0.0442218	0.0302892	1.45999	0.154042	0.00151828	0.0637194	1898	0.0442218	0.154042	0.0302892	1.45999	Ferritin(ng/mL)	blood	iron	O-Phenyl phenol (ug/L) result	pollutant	priority pesticide	3	1	1	> BY & Bonf.	iron	priority pesticide	2782	6	Pollutants	1
expo1	SMQ_current_ever_never	LBXFER	0.0401162	0.0338958	0.281367	0.258373	1.18351	2.53162	15.1897	0.604997	7	2	9	2	0.0339934	0.0210713	1.61325	0.110353	0.000237488	0.192812	17862	0.0339934	0.110353	0.0210713	1.61325	Ferritin(ng/mL)	blood	iron	Smoking: current, ever, never	smoking	smoking behavior	7	1	1	> BY & Bonf.	iron	smoking behavior	4704	2	Smoking+Hydrocarbon+Metals	1
expo2	SMQ_current_ever_never	LBXFER	0.0340149	0.0259791	0.238329	0.308605	1.30932	1.94753	11.6852	0.48653	7	2	9	2	0.0315408	0.0190563	1.65514	0.101542	0.000237488	0.192812	17862	0.0315408	0.101542	0.0190563	1.65514	Ferritin(ng/mL)	blood	iron	Smoking: current, ever, never	smoking	smoking behavior	7	1	1	> BY & Bonf.	iron	smoking behavior	4704	2	Smoking+Hydrocarbon+Metals	1
expo2	SMD415	LBXFER	-0.0210718	0.00282958	0.0175583	0.738192	-7.44698	0.0128338	0.0256677	0	3	2	-9	-2	-0.0183729	0.0333673	-0.550626	0.584005	0.000563798	0.206363	4000	-0.0183729	0.584005	0.0333673	-0.550626	Ferritin(ng/mL)	blood	iron	Total number of smokers in home	smoking	smoking behavior	3	1	1	> BY & Bonf.	iron	smoking behavior	4704	2	Smoking+Hydrocarbon+Metals	1
expo3	SMD415	LBXFER	0.0877737	0.021645	0.0557729	0.554716	4.05514	0.0574379	0.114876	0	3	2	9	2	0.0694541	0.0832585	0.834198	0.407592	0.000563798	0.206363	4000	0.0694541	0.407592	0.0832585	0.834198	Ferritin(ng/mL)	blood	iron	Total number of smokers in home	smoking	smoking behavior	3	1	1	> BY & Bonf.	iron	smoking behavior	4704	2	Smoking+Hydrocarbon+Metals	1
expo	URXUAB	LBXFER	0.0342022	0.0223909	0.201351	0.486003	1.5275	1.60067	6.40267	0.375261	5	2	9	2	0.0160052	0.0181843	0.880167	0.38234	0.000229262	0.236144	4256	0.0160052	0.38234	0.0181843	0.880167	Ferritin(ng/mL)	blood	iron	Urinary Arsenobetaine (ug/L)	pollutant	heavy metals	5	1	1	> BY & Bonf.	iron	heavy metals	7713	2	Smoking+Hydrocarbon+Metals	1
expo	URXUAC	LBXFER	0.0266985	0.0183532	0.21944	0.529055	1.4547	1.31703	5.2681	0.240714	5	2	9	2	-0.00534429	0.00492451	-1.08524	0.282229	2.79154e-05	0.242467	4256	-0.00534429	0.282229	0.00492451	-1.08524	Ferritin(ng/mL)	blood	iron	Urinary Arsenocholine (ug/L)	pollutant	heavy metals	5	1	1	> BY & Bonf.	iron	heavy metals	7713	2	Smoking+Hydrocarbon+Metals	1
expo	URXUAS	LBXFER	0.0441972	0.024244	0.142378	0.337483	1.82302	1.29509	5.18035	0.227851	5	2	9	2	0.0258641	0.0204636	1.26391	0.211235	0.000482892	0.244646	4238	0.0258641	0.211235	0.0204636	1.26391	Ferritin(ng/mL)	blood	iron	Urinary total Arsenic (ug/L)	pollutant	heavy metals	5	1	1	> BY & Bonf.	iron	heavy metals	7713	2	Smoking+Hydrocarbon+Metals	1
expo	URXUAS3	LBXFER	-0.0470654	0.0174782	0.0544997	0.335112	-2.6928	1.65608	6.62433	0.396166	5	2	-9	-2	-0.0445669	0.0244615	-1.82192	0.0735373	0.000781961	0.184118	4256	-0.0445669	0.0735373	0.0244615	-1.82192	Ferritin(ng/mL)	blood	iron	Urinary Arsenous acid (ug/L)	pollutant	heavy metals	5	1	1	> BY & Bonf.	iron	heavy metals	7713	2	Smoking+Hydrocarbon+Metals	1
expo	URXUAS5	LBXFER	-0.0103832	0.0096165	0.341019	0.984862	-1.07973	0.516544	2.06618	0	5	2	-9	-2	0.00784338	0.0324339	0.241826	0.809753	3.96555e-05	0.222753	4251	0.00784338	0.809753	0.0324339	0.241826	Ferritin(ng/mL)	blood	iron	Urinary Arsenic acid (ug/L)	pollutant	heavy metals	5	1	1	> BY & Bonf.	iron	heavy metals	7713	2	Smoking+Hydrocarbon+Metals	1
expo	URXUDMA	LBXFER	0.0444058	0.0194031	0.0839869	0.438933	2.2886	0.509869	2.03947	0	5	2	9	2	0.0420257	0.0304491	1.3802	0.172733	0.00112464	0.243753	4256	0.0420257	0.172733	0.0304491	1.3802	Ferritin(ng/mL)	blood	iron	Urinary Dimethylarsinic acid (ug/L)	pollutant	heavy metals	5	1	1	> BY & Bonf.	iron	heavy metals	7713	2	Smoking+Hydrocarbon+Metals	1
expo	URXUMMA	LBXFER	-0.0661908	0.0190185	0.0253444	0.274647	-3.48033	0.846285	3.38514	0	5	2	-9	-2	-0.0447524	0.0364013	-1.22942	0.223795	0.00109803	0.204825	4256	-0.0447524	0.223795	0.0364013	-1.22942	Ferritin(ng/mL)	blood	iron	Urinary Monomethylarsonic acid (ug/L)	pollutant	heavy metals	5	1	1	> BY & Bonf.	iron	heavy metals	7713	2	Smoking+Hydrocarbon+Metals	1
expo	URXUHG	LBXFER	0.00799101	0.023485	0.745257	0.713048	0.34026	2.91322	17.4793	0.656737	7	2	9	2	0.0264188	0.0177162	1.49122	0.139563	0.000420959	0.243798	7475	0.0264188	0.139563	0.0177162	1.49122	Ferritin(ng/mL)	blood	iron	Mercury, urine (ng/mL)	pollutant	heavy metals	7	1	1	> BY & Bonf.	iron	heavy metals	7713	2	Smoking+Hydrocarbon+Metals	1
expo	URXUBA	LBXFER	-0.0170765	0.0165176	0.341072	0.69583	-1.03383	1.2472	7.48322	0.198206	7	2	-9	-2	-0.0308719	0.0158057	-1.95322	0.0540454	0.000740595	0.199075	8367	-0.0308719	0.0540454	0.0158057	-1.95322	Ferritin(ng/mL)	blood	iron	Barium, urine (ng/mL)	pollutant	heavy metals	7	1	1	> BY & Bonf.	iron	heavy metals	7713	2	Smoking+Hydrocarbon+Metals	1
expo	URXUBE	LBXFER	0.0330548	0.0123375	0.0750992	5.70961e-11	2.67921	54.9051	164.715	0.981787	4	2	9	2	-0.0659572	0.0253152	-2.60544	0.0116395	0.000771611	0.168251	6305	-0.0659572	0.0116395	0.0253152	-2.60544	Ferritin(ng/mL)	blood	iron	Beryllium, urine (ng/mL)	pollutant	heavy metals	4	0.621152	1	> BY & Bonf.	iron	heavy metals	7713	2	Smoking+Hydrocarbon+Metals	0.4093
expo	URXUCD	LBXFER	-0.0339347	0.024533	0.238789	0.644696	-1.38322	1.11882	4.47529	0.106204	5	2	-1	0	-0.038025	0.0226294	-1.68034	0.0981792	0.00066527	0.240999	4246	-0.038025	0.0981792	0.0226294	-1.68034	Ferritin(ng/mL)	blood	iron	Cadmium, urine (ng/mL).	pollutant	heavy metals	5	1	1	> BY & Bonf.	iron	heavy metals	7713	2	Smoking+Hydrocarbon+Metals	1
expo	URXUCO	LBXFER	-0.28772	0.0506747	0.00128594	1.10585e-17	-5.67779	14.7032	88.2192	0.931988	7	2	-9	-2	-0.227308	0.0157041	-14.4745	9.01469e-25	0.0324306	0.170078	8584	-0.227308	9.01469e-25	0.0157041	-14.4745	Ferritin(ng/mL)	blood	iron	Cobalt, urine (ng/mL)	pollutant	heavy metals	7	5.88722e-21	1.11578e-19	Bonf.<0.05	iron	heavy metals	7713	2	Smoking+Hydrocarbon+Metals	3.18848e-21
expo	URXUCS	LBXFER	-0.0443975	0.0146349	0.0229893	0.462563	-3.03367	0.460958	2.76575	0	7	2	-9	-2	-0.0700187	0.0233879	-2.9938	0.0035969	0.00249105	0.207933	8583	-0.0700187	0.0035969	0.0233879	-2.9938	Ferritin(ng/mL)	blood	iron	Cesium, urine (ng/mL)	pollutant	heavy metals	7	0.247214	1	> BY & Bonf.	iron	heavy metals	7713	2	Smoking+Hydrocarbon+Metals	0.181745
expo	URXUMO	LBXFER	-0.0131146	0.00887885	0.190125	0.731266	-1.47706	0.369157	2.21494	0	7	2	-9	-2	-0.0331616	0.0191434	-1.73227	0.0868098	0.000617327	0.199715	8406	-0.0331616	0.0868098	0.0191434	-1.73227	Ferritin(ng/mL)	blood	iron	Molybdenum, urine (ng/mL)	pollutant	heavy metals	7	1	1	> BY & Bonf.	iron	heavy metals	7713	2	Smoking+Hydrocarbon+Metals	1
expo	URXUPB	LBXFER	0.000841784	0.0139162	0.95373	0.903165	0.0604894	0.949146	5.69488	0	7	2	9	2	0.00468353	0.0194522	0.240771	0.810306	1.01705e-05	0.201576	8584	0.00468353	0.810306	0.0194522	0.240771	Ferritin(ng/mL)	blood	iron	Lead, urine (ng/mL)	pollutant	heavy metals	7	1	1	> BY & Bonf.	iron	heavy metals	7713	2	Smoking+Hydrocarbon+Metals	1
expo	URXUPT	LBXFER	0.00303533	0.00749654	0.706272	0.565341	0.404897	14.2176	56.8703	0.929665	5	2	9	2	0.0031188	0.00914597	0.341002	0.734334	9.57501e-06	0.194891	6305	0.0031188	0.734334	0.00914597	0.341002	Ferritin(ng/mL)	blood	iron	Platinum, urine (ng/mL)	pollutant	heavy metals	5	1	1	> BY & Bonf.	iron	heavy metals	7713	2	Smoking+Hydrocarbon+Metals	1
expo	URXUSB	LBXFER	0.0280195	0.0202538	0.215808	0.318681	1.38342	1.88272	11.2963	0.468854	7	2	1	0	0.0135991	0.0206832	0.657498	0.512617	7.64523e-05	0.207503	8431	0.0135991	0.512617	0.0206832	0.657498	Ferritin(ng/mL)	blood	iron	Antimony, urine (ng/mL)	pollutant	heavy metals	7	1	1	> BY & Bonf.	iron	heavy metals	7713	2	Smoking+Hydrocarbon+Metals	1
expo	URXUTL	LBXFER	-0.0548333	0.00947395	0.00116413	0.307116	-5.78779	0.289463	1.73678	0	7	2	-9	-2	-0.0691918	0.0196682	-3.51794	0.000697337	0.00265351	0.204081	8513	-0.0691918	0.000697337	0.0196682	-3.51794	Ferritin(ng/mL)	blood	iron	Thallium, urine (ng/mL)	pollutant	heavy metals	7	0.0652696	1	> BY & Bonf.	iron	heavy metals	7713	2	Smoking+Hydrocarbon+Metals	0.0548104
expo	URXUTU	LBXFER	0.0687978	0.00932071	0.000317168	0.0921437	7.38117	0.341717	2.0503	0	7	2	9	2	0.0557989	0.018257	3.05631	0.00298479	0.00210392	0.206196	8452	0.0557989	0.00298479	0.018257	3.05631	Ferritin(ng/mL)	blood	iron	Tungsten, urine (ng/mL)	pollutant	heavy metals	7	0.212823	1	> BY & Bonf.	iron	heavy metals	7713	2	Smoking+Hydrocarbon+Metals	0.157569
expo	LBDVICSI	LBXFER	-0.0628404	0.00550786	0.0556564	0.0254891	-11.4092	0.0818692	0.0818692	0	2	2	-9	-2	-0.0568742	0.0189211	-3.00586	0.00837643	0.00296744	0.189387	7390	-0.0568742	0.00837643	0.0189211	-3.00586	Ferritin(ng/mL)	blood	iron	Vitamin C (umol/L)	nutrients	dietary biomarker	2	0.480561	1	> BY & Bonf.	iron	dietary biomarker	8670	1	Dietary Interview+Behavior	0.329192
expo	LBXVIC	LBXFER	-0.0628217	0.00542184	0.0548078	0.0254944	-11.5868	0.0794047	0.0794047	0	2	2	-9	-2	-0.0568611	0.0189166	-3.00589	0.00837597	0.00296608	0.189391	7390	-0.0568611	0.00837597	0.0189166	-3.00589	Ferritin(ng/mL)	blood	iron	Vitamin C (mg/dL)	nutrients	dietary biomarker	2	0.480552	1	> BY & Bonf.	iron	dietary biomarker	8670	1	Dietary Interview+Behavior	0.329192
expo	LBDVIDMS	LBXFER	-0.0238756	0.0465884	0.698509	0.569457	-0.512478	17.4934	17.4934	0.942836	2	2	-9	-2	-0.0325797	0.0110309	-2.9535	0.00934217	0.000794749	0.229663	9569	-0.0325797	0.00934217	0.0110309	-2.9535	Ferritin(ng/mL)	blood	iron	Vitamin D (nmol/L)	nutrients	dietary biomarker	2	0.523502	1	> BY & Bonf.	iron	dietary biomarker	8670	1	Dietary Interview+Behavior	0.344199
expo	LBX4PA	LBXFER	0.0148291	0.0257337	0.622652	0.462122	0.576253	2.65316	5.30632	0.623091	3	2	9	2	0.0238858	0.0165915	1.43964	0.159388	0.000507475	0.041879	5817	0.0238858	0.159388	0.0165915	1.43964	Ferritin(ng/mL)	blood	iron	4-pyridoxic acid (nmol/L)	nutrients	dietary biomarker	3	1	1	> BY & Bonf.	iron	dietary biomarker	8670	1	Dietary Interview+Behavior	1
expo	LBXPLP	LBXFER	0.0185128	0.0116191	0.25211	0.408402	1.59331	0.656706	1.31341	0	3	2	9	2	0.0229185	0.01539	1.48918	0.145936	0.000486335	0.0454128	5817	0.0229185	0.145936	0.01539	1.48918	Ferritin(ng/mL)	blood	iron	Pyridoxal 5'-phosphate (nmol/L)	nutrients	dietary biomarker	3	1	1	> BY & Bonf.	iron	dietary biomarker	8670	1	Dietary Interview+Behavior	1
expo	LBXALC	LBXFER	-0.0792972	0.0192518	0.0541951	3.77496e-07	-4.11895	4.64658	9.29316	0.784788	3	2	-9	-2	-0.0741571	0.0088964	-8.33564	2.64611e-09	0.00459707	0.206406	14451	-0.0741571	2.64611e-09	0.0088964	-8.33564	Ferritin(ng/mL)	blood	iron	a-carotene(ug/dL)	nutrients	dietary biomarker	3	1.23912e-06	0.00032752	Bonf.<0.05	iron	dietary biomarker	8670	1	Dietary Interview+Behavior	2.33982e-06
expo	LBXBEC	LBXFER	-0.095532	0.0253757	0.0638713	1.8956e-06	-3.7647	4.84376	9.68751	0.793549	3	2	-9	-2	-0.0907046	0.0112139	-8.08856	4.9842e-09	0.0070697	0.201043	14687	-0.0907046	4.9842e-09	0.0112139	-8.08856	Ferritin(ng/mL)	blood	iron	trans-b-carotene(ug/dL)	nutrients	dietary biomarker	3	2.18171e-06	0.000616914	Bonf.<0.05	iron	dietary biomarker	8670	1	Dietary Interview+Behavior	3.52581e-06
expo	LBXCBC	LBXFER	-0.0708876	0.0207739	0.0761945	3.95509e-05	-3.41235	4.82032	9.64064	0.792545	3	2	-9	-2	-0.0651062	0.00917787	-7.09383	6.88338e-08	0.00360274	0.203053	14234	-0.0651062	6.88338e-08	0.00917787	-7.09383	Ferritin(ng/mL)	blood	iron	cis-b-carotene(ug/dL)	nutrients	dietary biomarker	3	2.26107e-05	0.00851983	Bonf.<0.05	iron	dietary biomarker	8670	1	Dietary Interview+Behavior	3.47806e-05
expo	LBXCRY	LBXFER	-0.0706228	0.0214776	0.0813596	0.000636652	-3.28821	3.66361	7.32722	0.727045	3	2	-9	-2	-0.0509877	0.0123885	-4.11574	0.000277548	0.00224241	0.197781	14553	-0.0509877	0.000277548	0.0123885	-4.11574	Ferritin(ng/mL)	blood	iron	b-cryptoxanthin(ug/dL)	nutrients	dietary biomarker	3	0.0302205	1	BY<0.05	iron	dietary biomarker	8670	1	Dietary Interview+Behavior	0.0233734
expo	LBXGTC	LBXFER	0.0768269	0.00812987	0.00251157	9.46027e-06	9.44996	1.11222	3.33667	0.100899	4	2	9	2	0.0723955	0.00886949	8.1623	2.79554e-10	0.00473623	0.206992	20068	0.0723955	2.79554e-10	0.00886949	8.1623	Ferritin(ng/mL)	blood	iron	g-tocopherol(ug/dL)	nutrients	dietary biomarker	4	1.61747e-07	3.46015e-05	Bonf.<0.05	iron	dietary biomarker	8670	1	Dietary Interview+Behavior	3.29593e-07
expo	LBXLUZ	LBXFER	-0.0208947	0.0164617	0.332054	0.253809	-1.26929	2.78681	5.57361	0.641166	3	2	-1	0	-0.0118204	0.010216	-1.15704	0.256386	0.000116553	0.200337	14604	-0.0118204	0.256386	0.010216	-1.15704	Ferritin(ng/mL)	blood	iron	Combined Lutein/zeaxanthin(ug/dL)	nutrients	dietary biomarker	3	1	1	> BY & Bonf.	iron	dietary biomarker	8670	1	Dietary Interview+Behavior	1
expo	LBXLYC	LBXFER	-0.0420011	0.00894772	0.0425111	0.00864593	-4.69405	0.955216	1.91043	0	3	2	-9	-2	-0.0474845	0.010333	-4.59544	7.28332e-05	0.00207034	0.1982	14595	-0.0474845	7.28332e-05	0.010333	-4.59544	Ferritin(ng/mL)	blood	iron	trans-lycopene(ug/dL)	nutrients	dietary biomarker	3	0.0097773	1	BY<0.05	iron	dietary biomarker	8670	1	Dietary Interview+Behavior	0.00954111
expo	LBXRPL	LBXFER	-0.000422448	0.00875346	0.964542	0.831468	-0.0482606	1.02897	3.0869	0.0281505	4	2	3	0	0.00137143	0.00874911	0.156751	0.876175	1.697e-06	0.205907	18933	0.00137143	0.876175	0.00874911	0.156751	Ferritin(ng/mL)	blood	iron	Retinyl palmitate(ug/dL)	nutrients	dietary biomarker	4	1	1	> BY & Bonf.	iron	dietary biomarker	8670	1	Dietary Interview+Behavior	1
expo	LBXRST	LBXFER	0.0214783	0.0156521	0.263593	0.281346	1.37223	3.14062	9.42185	0.681591	4	2	9	2	0.0247106	0.00984855	2.50906	0.0159539	0.000531394	0.200279	17597	0.0247106	0.0159539	0.00984855	2.50906	Ferritin(ng/mL)	blood	iron	Retinyl stearate(ug/dL)	nutrients	dietary biomarker	4	0.79143	1	> BY & Bonf.	iron	dietary biomarker	8670	1	Dietary Interview+Behavior	0.508367
expo	LBXVIA	LBXFER	0.10968	0.0275208	0.0282783	6.05338e-05	3.98536	3.92391	11.7717	0.745152	4	2	9	2	0.0959145	0.0164358	5.83569	6.33648e-07	0.00670055	0.159764	21019	0.0959145	6.33648e-07	0.0164358	5.83569	Ferritin(ng/mL)	blood	iron	Retinol(ug/dL)	nutrients	dietary biomarker	4	0.000161201	0.0784291	BY<0.05	iron	dietary biomarker	8670	1	Dietary Interview+Behavior	0.000249023
expo	LBXVIE	LBXFER	0.0241849	0.0140848	0.184463	0.231961	1.71709	2.12705	6.38116	0.529866	4	2	7	2	0.0321839	0.0111428	2.8883	0.00604206	0.000685142	0.179514	20867	0.0321839	0.00604206	0.0111428	2.8883	Ferritin(ng/mL)	blood	iron	Vitamin E (ug/dL)	nutrients	dietary biomarker	4	0.371837	1	> BY & Bonf.	iron	dietary biomarker	8670	1	Dietary Interview+Behavior	0.249845
expo	URXNAL	LBXFER	0.00530206	0.00707334	0.590504	0.855438	0.749584	0.127256	0.127256	0	2	2	7	2	0.0049536	0.0200714	0.246799	0.807856	1.85215e-05	0.0588955	3345	0.0049536	0.807856	0.0200714	0.246799	Ferritin(ng/mL)	blood	iron	NNAL , urine (ng/mL)	smoking	smoking biomarker	2	1	1	> BY & Bonf.	iron	smoking biomarker	1440	2	Smoking+Hydrocarbon+Metals	1
expo	URXDEA	LBXFER	0.0887712	0.0205511	0.0496385	0.108598	4.31954	0.469067	0.938133	0	3	2	9	2	0.06915	0.0304243	2.27286	0.0298889	0.00408781	0.0338243	1686	0.06915	0.0298889	0.0304243	2.27286	Ferritin(ng/mL)	blood	iron	DEET acid (ug/L)	pollutant	deet	3	1	1	> BY & Bonf.	iron	amine/amide	1195	6	Pollutants	0.800884
expo	URXDEE	LBXFER	-0.0208783	0.00820363	0.0843099	0.550976	-2.545	0.412838	1.23851	0	4	2	-9	-2	-0.0122979	0.0207515	-0.592627	0.556465	0.000135571	0.27466	4929	-0.0122979	0.556465	0.0207515	-0.592627	Ferritin(ng/mL)	blood	iron	DEET (ug/L)	pollutant	deet	4	1	1	> BY & Bonf.	iron	amine/amide	1195	6	Pollutants	1
expo	URXDHD	LBXFER	0.0529204	0.0147802	0.173384	0.394574	3.58049	0.131505	0.131505	0	2	2	9	2	0.0475062	0.0402845	1.17927	0.253644	0.00216721	0.0383637	1136	0.0475062	0.253644	0.0402845	1.17927	Ferritin(ng/mL)	blood	iron	Desethyl hydroxy DEET (ug/L)	pollutant	deet	2	1	1	> BY & Bonf.	iron	amine/amide	1195	6	Pollutants	1
expo	DR1TVD	LBXFER	-0.00621016	0.01433	0.694018	0.947107	-0.433367	1.46591	4.39774	0.317832	4	2	-9	-2	0.00125992	0.0145361	0.0866752	0.931314	1.39635e-06	0.200198	10001	0.00125992	0.931314	0.0145361	0.0866752	Ferritin(ng/mL)	blood	iron	Vitamin D (D2 + D3) (mcg)	nutrients	dietary interview	4	1	1	> BY & Bonf.	iron	dietary interview	39177	1	Dietary Interview+Behavior	1
expo	DR2TVD	LBXFER	0.0101086	0.00942332	0.362011	0.678948	1.07272	0.497202	1.49161	0	4	2	9	2	0.00300583	0.0160309	0.187503	0.852109	7.87531e-06	0.188496	8704	0.00300583	0.852109	0.0160309	0.187503	Ferritin(ng/mL)	blood	iron	Vitamin D (D2 + D3) (mcg)	nutrients	dietary interview	4	1	1	> BY & Bonf.	iron	dietary interview	39177	1	Dietary Interview+Behavior	1
expo	DS1DSCNT	LBXFER	-0.00355236	0.0240433	0.891913	0.692976	-0.147749	3.08906	9.26718	0.676277	4	2	-1	0	-0.0223416	0.0137159	-1.62889	0.110167	0.000409945	0.207186	9982	-0.0223416	0.110167	0.0137159	-1.62889	Ferritin(ng/mL)	blood	iron	Number of dietary supplements reported	nutrients	supplements	4	1	1	> BY & Bonf.	iron	supplements	14620	1	Dietary Interview+Behavior	1
expo2	DS2AN	LBXFER	0.0508675	0.0681791	0.509758	0.98974	0.746086	0.884076	2.65223	0	4	2	9	2	0.00538534	0.0698758	0.0770702	0.938902	6.54087e-07	0.201197	8697	0.00538534	0.938902	0.0698758	0.0770702	Ferritin(ng/mL)	blood	iron	Any Antacids Taken?	nutrients	supplements	4	1	1	> BY & Bonf.	iron	supplements	14620	1	Dietary Interview+Behavior	1
expo	DS2ANCNT	LBXFER	-0.00785265	0.00901531	0.447834	0.940599	-0.871035	0.829958	2.48987	0	4	2	-9	-2	-0.00182274	0.00975623	-0.186828	0.852617	3.2991e-06	0.201192	8697	-0.00182274	0.852617	0.00975623	-0.186828	Ferritin(ng/mL)	blood	iron	Number of Antacids Reported	nutrients	supplements	4	1	1	> BY & Bonf.	iron	supplements	14620	1	Dietary Interview+Behavior	1
expo2	DS2DS	LBXFER	-0.0222634	0.0228412	0.401595	0.665376	-0.974703	0.689121	2.06736	0	4	2	-9	-2	0.0118791	0.0351315	0.338132	0.736802	2.84467e-05	0.197688	8694	0.0118791	0.736802	0.0351315	0.338132	Ferritin(ng/mL)	blood	iron	Any Dietary Supplements taken in the past 24 hour?	nutrients	supplements	4	1	1	> BY & Bonf.	iron	supplements	14620	1	Dietary Interview+Behavior	1
expo	DS2DSCNT	LBXFER	-0.0106585	0.0176284	0.588096	0.959064	-0.604623	1.7343	5.20289	0.423397	4	2	-1	0	-0.0214133	0.0135207	-1.58375	0.120103	0.000366639	0.197522	8694	-0.0214133	0.120103	0.0135207	-1.58375	Ferritin(ng/mL)	blood	iron	Number of dietary supplements reported	nutrients	supplements	4	1	1	> BY & Bonf.	iron	supplements	14620	1	Dietary Interview+Behavior	1
expo	DSQTCALC	LBXFER	0.0200992	0.0193559	0.375426	0.575374	1.0384	1.07945	3.23836	0.0736057	4	2	7	2	0.0191698	0.0162188	1.18195	0.243301	0.000328578	0.182309	3377	0.0191698	0.243301	0.0162188	1.18195	Ferritin(ng/mL)	blood	iron	Calcium (mg)	nutrients	supplements	4	1	1	> BY & Bonf.	iron	supplements	14620	1	Dietary Interview+Behavior	1
expo	DSQTFA	LBXFER	-0.0124943	0.0226639	0.619839	0.896764	-0.551287	1.70738	5.12214	0.414307	4	2	-1	0	-0.0160257	0.0133381	-1.2015	0.235708	0.00024378	0.184102	2787	-0.0160257	0.235708	0.0133381	-1.2015	Ferritin(ng/mL)	blood	iron	Folic acid (mcg)	nutrients	supplements	4	1	1	> BY & Bonf.	iron	supplements	14620	1	Dietary Interview+Behavior	1
expo	DSQTFDFE	LBXFER	-0.0124396	0.0226965	0.621783	0.896561	-0.548084	1.70504	5.11513	0.413505	4	2	-1	0	-0.0160882	0.0133773	-1.20265	0.235267	0.000245708	0.184103	2787	-0.0160882	0.235267	0.0133773	-1.20265	Ferritin(ng/mL)	blood	iron	Folate, DFE (mcg)	nutrients	supplements	4	1	1	> BY & Bonf.	iron	supplements	14620	1	Dietary Interview+Behavior	1
expo	DSQTNIAC	LBXFER	0.0188287	0.0313639	0.609251	0.360946	0.600331	2.80515	5.61029	0.643512	3	2	9	2	0.00130312	0.017079	0.0762993	0.939512	1.58528e-06	0.17724	2554	0.00130312	0.939512	0.017079	0.0762993	Ferritin(ng/mL)	blood	iron	Niacin (mg)	nutrients	supplements	3	1	1	> BY & Bonf.	iron	supplements	14620	1	Dietary Interview+Behavior	1
expo	DSQTVB1	LBXFER	-0.000386924	0.0153406	0.982168	0.85836	-0.0252222	0.538336	1.07667	0	3	2	3	0	-0.000285694	0.0218133	-0.0130972	0.989607	7.89073e-08	0.178982	2321	-0.000285694	0.989607	0.0218133	-0.0130972	Ferritin(ng/mL)	blood	iron	Thiamin (Vitamin B1) (mg)	nutrients	supplements	3	1	1	> BY & Bonf.	iron	supplements	14620	1	Dietary Interview+Behavior	1
expo	DSQTVB12	LBXFER	-0.0227224	0.0140324	0.203823	0.733644	-1.61929	0.611551	1.83465	0	4	2	-1	0	-0.0273388	0.0182348	-1.49926	0.140637	0.000635255	0.176584	3005	-0.0273388	0.140637	0.0182348	-1.49926	Ferritin(ng/mL)	blood	iron	Vitamin B12 (mcg)	nutrients	supplements	4	1	1	> BY & Bonf.	iron	supplements	14620	1	Dietary Interview+Behavior	1
expo	DSQTVB2	LBXFER	-0.00405461	0.0145868	0.80714	0.941008	-0.277964	0.488166	0.976332	0	3	2	-1	0	-0.00332614	0.020431	-0.162798	0.87139	1.0739e-05	0.178373	2330	-0.00332614	0.87139	0.020431	-0.162798	Ferritin(ng/mL)	blood	iron	Riboflavin (Vitamin B2) (mg)	nutrients	supplements	3	1	1	> BY & Bonf.	iron	supplements	14620	1	Dietary Interview+Behavior	1
expo	DSQTVB6	LBXFER	0.0114823	0.0171658	0.551428	0.664202	0.668903	0.768816	2.30645	0	4	2	9	2	0.000988657	0.0231281	0.042747	0.966088	9.31676e-07	0.18258	2815	0.000988657	0.966088	0.0231281	0.042747	Ferritin(ng/mL)	blood	iron	Vitamin B6 (mg)	nutrients	supplements	4	1	1	> BY & Bonf.	iron	supplements	14620	1	Dietary Interview+Behavior	1
expo	DSQTVC	LBXFER	0.0382775	0.0233097	0.199104	0.247222	1.64213	2.17855	6.53566	0.54098	4	2	9	2	-0.0118506	0.0226122	-0.524079	0.60274	0.000131695	0.239695	3139	-0.0118506	0.60274	0.0226122	-0.524079	Ferritin(ng/mL)	blood	iron	Vitamin C (mg)	nutrients	supplements	4	1	1	> BY & Bonf.	iron	supplements	14620	1	Dietary Interview+Behavior	1
expo	DSQTVD	LBXFER	0.00158167	0.0341416	0.965961	0.653526	0.0463268	3.86148	11.5844	0.741032	4	2	9	2	-0.0183539	0.0194816	-0.942111	0.351057	0.000263094	0.186511	3327	-0.0183539	0.351057	0.0194816	-0.942111	Ferritin(ng/mL)	blood	iron	Vitamin D (D2 + D3) (mcg)	nutrients	supplements	4	1	1	> BY & Bonf.	iron	supplements	14620	1	Dietary Interview+Behavior	1
expo	DSQTZINC	LBXFER	0.000680194	0.0252252	0.980181	0.730026	0.0269649	1.44733	4.34199	0.309073	4	2	5	2	-0.0149105	0.0183496	-0.812581	0.420644	0.000202693	0.228718	2513	-0.0149105	0.420644	0.0183496	-0.812581	Ferritin(ng/mL)	blood	iron	Zinc (mg)	nutrients	supplements	4	1	1	> BY & Bonf.	iron	supplements	14620	1	Dietary Interview+Behavior	1
expo3	LBXHA	LBXFER	-0.339079	0.219243	0.262016	4.28388e-06	-1.54659	24.9869	49.9739	0.959979	3	2	-9	-2	-0.0734662	0.0605056	-1.21421	0.227993	0.000143505	0.215838	26263	-0.0734662	0.227993	0.0605056	-1.21421	Ferritin(ng/mL)	blood	iron	Hepatitis A Antibody (Anti-HAV)	infection	NA	3	1	1	> BY & Bonf.	iron	infection	7393	3	Infection	1
expo2	LBX06	LBXFER	-0.103006	0.0113684	0.069978	0.0799823	-9.06075	0.0737753	0.0737753	0	2	2	-9	-2	-0.100006	0.0406573	-2.45974	0.0236608	0.00197069	0.0435075	2839	-0.100006	0.0236608	0.0406573	-2.45974	Ferritin(ng/mL)	blood	iron	HPV 06 result	infection	NA	2	1	1	> BY & Bonf.	iron	infection	7393	3	Infection	0.665566
expo2	LBX11	LBXFER	-0.0070549	0.155565	0.971149	0.633512	-0.0453502	6.11262	6.11262	0.836404	2	2	-7	-2	-0.104897	0.0742919	-1.41196	0.17413	0.00116049	0.0432283	2839	-0.104897	0.17413	0.0742919	-1.41196	Ferritin(ng/mL)	blood	iron	HPV 11 result	infection	NA	2	1	1	> BY & Bonf.	iron	infection	7393	3	Infection	1
expo2	LBX16	LBXFER	0.0149295	0.00270334	0.114039	0.83343	5.52261	0.00335198	0.00335198	0	2	2	9	2	0.0153119	0.0477402	0.320734	0.751913	4.01573e-05	0.0420387	2839	0.0153119	0.751913	0.0477402	0.320734	Ferritin(ng/mL)	blood	iron	HPV 16 result	infection	NA	2	1	1	> BY & Bonf.	iron	infection	7393	3	Infection	1
expo2	LBX18	LBXFER	-0.10207	0.056128	0.32007	0.106485	-1.81852	1.40253	1.40253	0.287005	2	2	-9	-2	-0.121288	0.0493753	-2.45645	0.0238244	0.00134803	0.043452	2839	-0.121288	0.0238244	0.0493753	-2.45645	Ferritin(ng/mL)	blood	iron	HPV 18 result	infection	NA	2	1	1	> BY & Bonf.	iron	infection	7393	3	Infection	0.665566
expo	URXUTM	LBXFER	-0.0312485	0.00790154	0.157672	0.00374637	-3.95473	2.71861	2.71861	0.632165	2	2	-9	-2	0.00651637	0.0173323	0.375967	0.709423	4.21294e-05	0.0624258	1973	0.00651637	0.709423	0.0173323	0.375967	Ferritin(ng/mL)	blood	iron	Urinary Trimethylarsine Oxide (ug/L)	pollutant	heavy metals	2	1	1	> BY & Bonf.	iron	heavy metals	7713	2	Smoking+Hydrocarbon+Metals	1
expo	URX24D	LBXFER	-0.0184672	0.0121409	0.225588	0.619188	-1.52107	0.403584	1.21075	0	4	2	-9	-2	-0.020346	0.0226971	-0.896411	0.374912	0.000298352	0.266021	4828	-0.020346	0.374912	0.0226971	-0.896411	Ferritin(ng/mL)	blood	iron	2,4-D (ug/L) result	pollutant	priority pesticide	4	1	1	> BY & Bonf.	iron	priority pesticide	2782	6	Pollutants	1
expo	URX25T	LBXFER	0.0138772	0.00276542	0.0152407	0.000107169	5.0181	13.889	41.667	0.928001	4	2	9	2	-0.0138944	0.00756217	-1.83735	0.0729174	0.000184216	0.27419	4812	-0.0138944	0.0729174	0.00756217	-1.83735	Ferritin(ng/mL)	blood	iron	2,4,5-T (ug/L) result	pollutant	priority pesticide	4	1	1	> BY & Bonf.	iron	priority pesticide	2782	6	Pollutants	1
expo	URX4FP	LBXFER	-0.012022	0.00936536	0.289424	0.42177	-1.28367	3.9656	11.8968	0.747831	4	2	-9	-2	-0.00700884	0.00620254	-1.13	0.264601	4.87136e-05	0.274438	4920	-0.00700884	0.264601	0.00620254	-1.13	Ferritin(ng/mL)	blood	iron	4-fluoro-3-phenoxybenzoic (ug/L) acid	pollutant	priority pesticide	4	1	1	> BY & Bonf.	iron	priority pesticide	2782	6	Pollutants	1
expo	URXCB3	LBXFER	-0.0113642	0.0122798	0.422996	0.292567	-0.925438	4.09056	12.2717	0.755535	4	2	-9	-2	-0.00826121	0.00556023	-1.48577	0.144471	4.7844e-05	0.260893	4725	-0.00826121	0.144471	0.00556023	-1.48577	Ferritin(ng/mL)	blood	iron	cis-3-(2,2-dibromovinyl)-2,2-dimethylcyclopropane carboxylic acid	pollutant	priority pesticide	4	1	1	> BY & Bonf.	iron	priority pesticide	2782	6	Pollutants	1
expo	URXCPM	LBXFER	-0.0553408	0.0185239	0.058245	0.143014	-2.98754	0.904977	2.71493	0	4	2	-9	-2	-0.053963	0.0227631	-2.37064	0.0222036	0.00198922	0.272343	4927	-0.053963	0.0222036	0.0227631	-2.37064	Ferritin(ng/mL)	blood	iron	3,5,6-trichloropyridinol (ug/L) result	pollutant	priority pesticide	4	1	1	> BY & Bonf.	iron	priority pesticide	2782	6	Pollutants	0.638487
expo	URXMAL	LBXFER	-0.0443869	0.0248932	0.21651	0.0788634	-1.7831	5.08485	10.1697	0.803337	3	2	-9	-2	-0.0211452	0.0211333	-1.00056	0.32504	0.000382714	0.245944	2680	-0.0211452	0.32504	0.0211333	-1.00056	Ferritin(ng/mL)	blood	iron	Malathion diacid (ug/L)	pollutant	priority pesticide	3	1	1	> BY & Bonf.	iron	priority pesticide	2782	6	Pollutants	1
expo	URXOPM	LBXFER	0.00837485	0.0149307	0.614023	0.991887	0.560915	0.940448	2.82134	0	4	2	1	0	-0.00820978	0.020406	-0.402322	0.689395	5.64946e-05	0.27036	4921	-0.00820978	0.689395	0.020406	-0.402322	Ferritin(ng/mL)	blood	iron	3-phenoxybenzoic (ug/L) acid result	pollutant	priority pesticide	4	1	1	> BY & Bonf.	iron	priority pesticide	2782	6	Pollutants	1
expo	URXOXY	LBXFER	-0.0391464	0.0166114	0.255483	0.253005	-2.3566	0.624932	0.624932	0	2	2	-9	-2	-0.0255534	0.0238964	-1.06934	0.299046	0.000615544	0.0398133	1144	-0.0255534	0.299046	0.0238964	-1.06934	Ferritin(ng/mL)	blood	iron	Oxypyrimidine (ug/L) result	pollutant	pyrethoid	2	1	1	> BY & Bonf.	iron	pyrethroid	231	6	Pollutants	1
expo	URXPAR	LBXFER	0.000619913	0.0198436	0.97704	0.878265	0.0312399	1.18172	3.54515	0.153773	4	2	-3	0	0.0048017	0.0182814	0.262654	0.794043	1.84121e-05	0.270935	4894	0.0048017	0.794043	0.0182814	0.262654	Ferritin(ng/mL)	blood	iron	Paranitrophenol (ug/L) result	pollutant	priority pesticide	4	1	1	> BY & Bonf.	iron	priority pesticide	2782	6	Pollutants	1
expo	URXTCC	LBXFER	0.0171555	0.0144377	0.320232	0.780942	1.18825	1.03125	3.09374	0.0302985	4	2	1	0	0.00610957	0.0160185	0.381407	0.704737	3.45652e-05	0.271438	4929	0.00610957	0.704737	0.0160185	0.381407	Ferritin(ng/mL)	blood	iron	trans-3-(2,2-dichlorovinyl)-2,2-dimethylcyclopropane carboxylic acid	pollutant	priority pesticide	4	1	1	> BY & Bonf.	iron	priority pesticide	2782	6	Pollutants	1
expo	LBXVD2MS	LBXFER	0.00473091	0.00778938	0.586503	0.718246	0.607354	0.414904	1.24471	0	4	2	7	2	0.00132152	0.0130441	0.101312	0.919743	1.68813e-06	0.220852	10394	0.00132152	0.919743	0.0130441	0.101312	Ferritin(ng/mL)	blood	iron	25-hydroxyvitamin D2 (nmol/L)	nutrients	dietary biomarker	4	1	1	> BY & Bonf.	iron	dietary biomarker	8670	1	Dietary Interview+Behavior	1
expo	LBXVD3MS	LBXFER	-0.0145618	0.0115508	0.296557	0.749709	-1.26067	0.953961	2.86188	0	4	2	-5	0	-0.0150054	0.0109255	-1.37343	0.176277	0.00016781	0.220868	10394	-0.0150054	0.176277	0.0109255	-1.37343	Ferritin(ng/mL)	blood	iron	25-hydroxyvitamin D3(nmol/L)	nutrients	dietary biomarker	4	1	1	> BY & Bonf.	iron	dietary biomarker	8670	1	Dietary Interview+Behavior	1
expo	LBXVE3MS	LBXFER	0.0162407	0.00772503	0.126282	0.467976	2.10235	0.507246	1.52174	0	4	2	9	2	0.0231599	0.0101225	2.28796	0.0267848	0.000415382	0.216709	10351	0.0231599	0.0267848	0.0101225	2.28796	Ferritin(ng/mL)	blood	iron	epi-25-hydroxyvitamin D3 (nmol/L)	nutrients	dietary biomarker	4	1	1	> BY & Bonf.	iron	dietary biomarker	8670	1	Dietary Interview+Behavior	0.734398
expo	LBXVIDMS	LBXFER	-0.0118631	0.0151243	0.490058	0.834094	-0.784369	1.65851	4.97552	0.397048	4	2	-3	0	-0.0170857	0.0116438	-1.46737	0.149081	0.000212643	0.220494	10394	-0.0170857	0.149081	0.0116438	-1.46737	Ferritin(ng/mL)	blood	iron	25-hydroxyvitamin D2 + D3	nutrients	dietary biomarker	4	1	1	> BY & Bonf.	iron	dietary biomarker	8670	1	Dietary Interview+Behavior	1
expo	LBXNM	LBXFER	-0.0244744	0.00249877	0.0647727	0.592164	-9.79459	0.00612784	0.00612784	0	2	2	-7	-2	-0.023834	0.0396616	-0.600933	0.554987	0.000541858	0.0598008	1564	-0.023834	0.554987	0.0396616	-0.600933	Ferritin(ng/mL)	blood	iron	Blood Nitromethane (pg/mL)	pollutant	VOC	2	1	1	> BY & Bonf.	iron	VOC	13130	5	Volatile Organics	1
expo	LBXVBF	LBXFER	0.0103139	0.00914723	0.322569	0.607769	1.12754	0.929618	3.71847	0	5	2	9	2	0.103879	0.0504473	2.05915	0.0434903	0.000654627	0.236866	6079	0.103879	0.0434903	0.0504473	2.05915	Ferritin(ng/mL)	blood	iron	Blood Bromoform Result (pg/mL)	pollutant	VOC	5	1	1	> BY & Bonf.	iron	VOC	13130	5	Volatile Organics	1
expo	LBXVBM	LBXFER	-0.0049548	0.00692652	0.513935	0.903929	-0.715338	0.201211	0.804844	0	5	2	-3	0	0.0182786	0.0546352	0.334556	0.739021	2.23069e-05	0.231073	6115	0.0182786	0.739021	0.0546352	0.334556	Ferritin(ng/mL)	blood	iron	Blood Bromodichloromethane Result (pg/mL)	pollutant	VOC	5	1	1	> BY & Bonf.	iron	VOC	13130	5	Volatile Organics	1
expo	LBXVCF	LBXFER	0.031817	0.00523169	0.00369479	0.463867	6.0816	0.0903471	0.361388	0	5	2	9	2	0.127614	0.0719602	1.77339	0.0808479	0.000800452	0.229691	5911	0.127614	0.0808479	0.0719602	1.77339	Ferritin(ng/mL)	blood	iron	Blood Chloroform Result (pg/mL)	pollutant	VOC	5	1	1	> BY & Bonf.	iron	VOC	13130	5	Volatile Organics	1
expo	LBXVCM	LBXFER	0.0103835	0.00823667	0.275959	0.771554	1.26065	0.383524	1.5341	0	5	2	9	2	0.0649816	0.0533672	1.21763	0.2277	0.000386494	0.230956	6099	0.0649816	0.2277	0.0533672	1.21763	Ferritin(ng/mL)	blood	iron	Blood Dibromochloromethane Result (pg/mL)	pollutant	VOC	5	1	1	> BY & Bonf.	iron	VOC	13130	5	Volatile Organics	1
expo	LBXVME	LBXFER	-0.0230799	0.0110616	0.105248	0.344423	-2.08649	3.45283	13.8113	0.710382	5	2	-9	-2	-0.011947	0.00827692	-1.44341	0.15394	0.000121481	0.241896	5814	-0.011947	0.15394	0.00827692	-1.44341	Ferritin(ng/mL)	blood	iron	Blood Methyl t-Butyl Ether (MTBE) Result (pg/mL)	pollutant	VOC	5	1	1	> BY & Bonf.	iron	VOC	13130	5	Volatile Organics	1
expo	DS1TVC	LBXFER	-0.0045499	0.00622235	0.598056	0.88506	-0.731219	0.051072	0.051072	0	2	2	1	0	0.00098396	0.0252782	0.0389253	0.969118	9.38002e-07	0.206613	2041	0.00098396	0.969118	0.0252782	0.0389253	Ferritin(ng/mL)	blood	iron	Vitamin C (mg)	nutrients	supplements	2	1	1	> BY & Bonf.	iron	supplements	14620	1	Dietary Interview+Behavior	1
expo	DS1TVD	LBXFER	-0.0261245	0.0612391	0.7433	0.985572	-0.426598	3.40484	3.40484	0.7063	2	2	-5	-2	-0.0233005	0.0299014	-0.779244	0.439827	0.000408289	0.170009	2224	-0.0233005	0.439827	0.0299014	-0.779244	Ferritin(ng/mL)	blood	iron	Vitamin D (D2 + D3) (mcg)	nutrients	supplements	2	1	1	> BY & Bonf.	iron	supplements	14620	1	Dietary Interview+Behavior	1
expo	DS2TVC	LBXFER	0.00778945	0.00533245	0.382161	0.836477	1.46077	0.0359955	0.0359955	0	2	2	9	2	0.00360151	0.0279837	0.1287	0.898156	1.24871e-05	0.192289	1997	0.00360151	0.898156	0.0279837	0.1287	Ferritin(ng/mL)	blood	iron	Vitamin C (mg)	nutrients	supplements	2	1	1	> BY & Bonf.	iron	supplements	14620	1	Dietary Interview+Behavior	1
expo	DS2TVD	LBXFER	-0.0350123	0.0578637	0.653584	0.797256	-0.605083	3.82077	3.82077	0.738273	2	2	-9	-2	-0.0345557	0.0273373	-1.26405	0.212579	0.000879055	0.182931	2195	-0.0345557	0.212579	0.0273373	-1.26405	Ferritin(ng/mL)	blood	iron	Vitamin D (D2 + D3) (mcg)	nutrients	supplements	2	1	1	> BY & Bonf.	iron	supplements	14620	1	Dietary Interview+Behavior	1
expo	DSQTIRON	LBXFER	0.0222296	0.0159957	0.397084	0.500288	1.38973	0.354871	0.354871	0	2	2	1	0	0.0182898	0.0199799	0.91541	0.36475	0.000327161	0.239519	1773	0.0182898	0.36475	0.0199799	0.91541	Ferritin(ng/mL)	blood	iron	Iron (mg)	nutrients	supplements	2	1	1	> BY & Bonf.	iron	supplements	14620	1	Dietary Interview+Behavior	1
expo	DSQTMAGN	LBXFER	-0.00647275	0.0174882	0.774327	0.932538	-0.370121	0.809607	0.809607	0	2	2	-1	0	0.00120144	0.0142423	0.084357	0.933139	1.35319e-06	0.179068	2129	0.00120144	0.933139	0.0142423	0.084357	Ferritin(ng/mL)	blood	iron	Magnesium (mg)	nutrients	supplements	2	1	1	> BY & Bonf.	iron	supplements	14620	1	Dietary Interview+Behavior	1
expo2	LBDHEG	LBXFER	0.01396	0.0450889	0.786138	0.670166	0.30961	1.0397	2.0794	0.0381826	3	2	-1	0	-0.0102426	0.0500942	-0.204468	0.839325	5.26708e-06	0.203068	8852	-0.0102426	0.839325	0.0500942	-0.204468	Ferritin(ng/mL)	blood	iron	Hepatitis E IgG (anti-HEV)	infection	NA	3	1	1	> BY & Bonf.	iron	infection	7393	3	Infection	1
expo2	LBDHEM	LBXFER	-0.0987604	0.102525	0.437045	0.411531	-0.96328	1.84193	3.68386	0.457091	3	2	-9	-2	-0.0816986	0.0832203	-0.981714	0.333841	7.34731e-05	0.208415	8853	-0.0816986	0.333841	0.0832203	-0.981714	Ferritin(ng/mL)	blood	iron	Hepatitis E IgM (Anti-HEV)	infection	NA	3	1	1	> BY & Bonf.	iron	infection	7393	3	Infection	1
expo2	ORXHPV	LBXFER	0.0934365	0.092918	0.498229	0.466965	1.00558	1.20387	1.20387	0.169344	2	2	9	2	0.071782	0.0854896	0.839657	0.412754	0.000274097	0.0270686	2935	0.071782	0.412754	0.0854896	0.839657	Ferritin(ng/mL)	blood	iron	Oral HPV Result	infection	NA	2	1	1	> BY & Bonf.	iron	infection	7393	3	Infection	1
expo3	ORXHPV	LBXFER	0.0545434	0.0647668	0.554418	0.768939	0.84215	0.382821	0.382821	0	2	2	9	2	0.0230268	0.116028	0.198458	0.84504	0.000274097	0.0270686	2935	0.0230268	0.84504	0.116028	0.198458	Ferritin(ng/mL)	blood	iron	Oral HPV Result	infection	NA	2	1	1	> BY & Bonf.	iron	infection	7393	3	Infection	1
expo	LBXHDT	LBXFER	0.0399127	0.0014392	0.0229458	0.248039	27.7325	0.00367961	0.00367961	0	2	2	9	2	0.0349965	0.0414042	0.845241	0.410439	0.000778144	0.256109	3137	0.0349965	0.410439	0.0414042	0.845241	Ferritin(ng/mL)	blood	iron	Trans 9-Hexadecenoic acid concentrt (umol/L)	nutrients	dietary biomarker	2	1	1	> BY & Bonf.	iron	dietary biomarker	8670	1	Dietary Interview+Behavior	1
expo	LBXOD1	LBXFER	-0.00257563	0.0277875	0.94116	0.838636	-0.09269	0.561889	0.561889	0	2	2	5	0	-0.0101041	0.0450827	-0.224124	0.825498	5.6699e-05	0.259832	3124	-0.0101041	0.825498	0.0450827	-0.224124	Ferritin(ng/mL)	blood	iron	Trans 11-octadecenoic acid (umol/L)	nutrients	dietary biomarker	2	1	1	> BY & Bonf.	iron	dietary biomarker	8670	1	Dietary Interview+Behavior	1
expo	LBXOD9	LBXFER	0.0661728	0.0156742	0.148066	0.0320409	4.22177	0.571869	0.571869	0	2	2	9	2	0.0503714	0.0389441	1.29343	0.214226	0.00124936	0.247865	3100	0.0503714	0.214226	0.0389441	1.29343	Ferritin(ng/mL)	blood	iron	Trans 9-octadecenoic acid (umol/L)	nutrients	dietary biomarker	2	1	1	> BY & Bonf.	iron	dietary biomarker	8670	1	Dietary Interview+Behavior	1
expo	LBXOTT	LBXFER	0.0693544	0.0271286	0.237371	0.0652457	2.55651	0.912998	0.912998	0	2	2	9	2	0.0850612	0.0343766	2.47439	0.0249241	0.00465944	0.240476	3068	0.0850612	0.0249241	0.0343766	2.47439	Ferritin(ng/mL)	blood	iron	Trans,trans-9,12-Octadecadienoic acid (umol/L)	nutrients	dietary biomarker	2	1	1	> BY & Bonf.	iron	dietary biomarker	8670	1	Dietary Interview+Behavior	0.688719
expo	LBX2DF	LBXFER	-0.00715179	0.0195047	0.749023	0.675746	-0.366671	1.45865	2.9173	0.314435	3	2	-1	0	0.00303005	0.0165078	0.183552	0.85556	7.95776e-06	0.220114	4281	0.00303005	0.85556	0.0165078	0.183552	Ferritin(ng/mL)	blood	iron	Blood 2,5 Dimethylfuran result	pollutant	VOC	3	1	1	> BY & Bonf.	iron	VOC	13130	5	Volatile Organics	1
expo	LBXV06	LBXFER	-0.0097611	0.000866339	0.00778544	0.00976269	-11.2671	0.331004	0.662009	0	3	2	-7	-2	-0.00681144	0.00374442	-1.81909	0.0785699	4.59434e-05	0.234664	4055	-0.00681144	0.0785699	0.00374442	-1.81909	Ferritin(ng/mL)	blood	iron	Blood Hexane (ng/mL)	pollutant	VOC	3	1	1	> BY & Bonf.	iron	VOC	13130	5	Volatile Organics	1
expo	LBXV2A	LBXFER	-0.0216248	0.013734	0.25603	0.438399	-1.57455	2.55071	5.10141	0.607952	3	2	-9	-2	-0.0215179	0.00648801	-3.31656	0.00233308	0.000459331	0.220829	4282	-0.0215179	0.00233308	0.00648801	-3.31656	Ferritin(ng/mL)	blood	iron	Blood 1,2-Dichloroethane Result	pollutant	VOC	3	0.175349	1	> BY & Bonf.	iron	VOC	13130	5	Volatile Organics	0.139866
expo	LBXV4C	LBXFER	-0.0124479	0.00971116	0.289993	0.636826	-1.28182	0.613772	1.84132	0	4	2	-1	0	-0.0217958	0.0142431	-1.53027	0.131385	0.000459788	0.227877	5328	-0.0217958	0.131385	0.0142431	-1.53027	Ferritin(ng/mL)	blood	iron	Blood Tetrachloroethene Result (ng/mL)	pollutant	VOC	4	1	1	> BY & Bonf.	iron	VOC	13130	5	Volatile Organics	1
expo	LBXVBZ	LBXFER	-0.0106384	0.014135	0.506346	0.905825	-0.752627	1.0883	3.26489	0.0811329	4	2	1	0	-0.00918265	0.0155368	-0.591026	0.556924	6.25545e-05	0.236678	5282	-0.00918265	0.556924	0.0155368	-0.591026	Ferritin(ng/mL)	blood	iron	Blood Benzene Result (ng/mL)	pollutant	VOC	4	1	1	> BY & Bonf.	iron	VOC	13130	5	Volatile Organics	1
expo	LBXVCB	LBXFER	0.0990406	0.0165006	0.105099	0	6.00223	357.048	357.048	0.997199	2	2	9	2	-2.70435e-05	0.0019788	-0.0136666	0.989184	7.2985e-10	0.220328	4264	-2.70435e-05	0.989184	0.0019788	-0.0136666	Ferritin(ng/mL)	blood	iron	Blood Chlorobenzene Result	pollutant	VOC	2	1	1	> BY & Bonf.	iron	VOC	13130	5	Volatile Organics	1
expo	LBXVCT	LBXFER	-0.0109721	0.0138634	0.486489	0.243477	-0.791441	10.5289	31.5867	0.905023	4	2	-9	-2	-0.0224581	0.00785073	-2.86063	0.00607485	0.000485804	0.227575	5190	-0.0224581	0.00607485	0.00785073	-2.86063	Ferritin(ng/mL)	blood	iron	Blood Carbon Tetrachloride Result (ng/mL)	pollutant	VOC	4	0.373478	1	> BY & Bonf.	iron	VOC	13130	5	Volatile Organics	0.249845
expo	LBXVDB	LBXFER	0.000957472	0.00951747	0.926213	0.825824	0.100601	0.996443	2.98933	0	4	2	9	2	0.00834465	0.0159564	0.522965	0.603138	5.22347e-05	0.230396	5272	0.00834465	0.603138	0.0159564	0.522965	Ferritin(ng/mL)	blood	iron	Blood 1,4-Dichlorobenzene Result (ng/mL)	pollutant	VOC	4	1	1	> BY & Bonf.	iron	VOC	13130	5	Volatile Organics	1
expo	LBXVEB	LBXFER	-0.0191015	0.0135787	0.254205	0.785908	-1.40673	0.82269	2.46807	0	4	2	1	0	-0.030631	0.0154172	-1.9868	0.0516749	0.000795608	0.23081	5320	-0.030631	0.0516749	0.0154172	-1.9868	Ferritin(ng/mL)	blood	iron	Blood Ethylbenzene Result (ng/mL)	pollutant	VOC	4	1	1	> BY & Bonf.	iron	VOC	13130	5	Volatile Organics	1
expo	LBXVFN	LBXFER	-0.0262973	0.0250834	0.404468	0.949048	-1.04839	2.53973	5.07945	0.606257	3	2	-7	-2	-0.010633	0.015805	-0.672761	0.506084	9.97116e-05	0.221545	4210	-0.010633	0.506084	0.015805	-0.672761	Ferritin(ng/mL)	blood	iron	Blood Furan (ng/mL)	pollutant	VOC	3	1	1	> BY & Bonf.	iron	VOC	13130	5	Volatile Organics	1
expo	LBXVIPB	LBXFER	-0.0265338	0.00818464	0.0834155	0.000369276	-3.2419	6.25654	12.5131	0.840167	3	2	-9	-2	-0.025608	0.00611821	-4.18554	0.000217557	0.000651669	0.219117	4197	-0.025608	0.000217557	0.00611821	-4.18554	Ferritin(ng/mL)	blood	iron	Blood Isopropylbenzene (ng/mL)	pollutant	VOC	3	0.0246728	1	BY<0.05	iron	VOC	13130	5	Volatile Organics	0.0202499
expo	LBXVOX	LBXFER	-0.0169506	0.0109147	0.21824	0.695831	-1.553	0.612679	1.83804	0	4	2	-1	0	-0.0327031	0.0148474	-2.20261	0.0316104	0.00078031	0.230327	5369	-0.0327031	0.0316104	0.0148474	-2.20261	Ferritin(ng/mL)	blood	iron	Blood o-Xylene Result (ng/mL)	pollutant	VOC	4	1	1	> BY & Bonf.	iron	VOC	13130	5	Volatile Organics	0.840642
expo	LBXVTC	LBXFER	0.0156774	0.0233608	0.550207	0.112917	0.671099	16.667	50.0009	0.940001	4	2	9	2	-0.0228868	0.0052442	-4.36422	5.31604e-05	0.000522006	0.230875	5426	-0.0228868	5.31604e-05	0.0052442	-4.36422	Ferritin(ng/mL)	blood	iron	Blood Trichloroethene Result (ng/mL)	pollutant	VOC	4	0.0074889	1	BY<0.05	iron	VOC	13130	5	Volatile Organics	0.00783448
expo	LBXVTE	LBXFER	-0.0123814	0.00372368	0.185983	0.504438	-3.32506	0.0774735	0.0774735	0	2	2	-9	-2	-0.00692922	0.0114218	-0.606663	0.548492	4.73548e-05	0.224037	4231	-0.00692922	0.548492	0.0114218	-0.606663	Ferritin(ng/mL)	blood	iron	Blood 1,1,1-Trichloroethane Result	pollutant	VOC	2	1	1	> BY & Bonf.	iron	VOC	13130	5	Volatile Organics	1
expo	LBXVTO	LBXFER	0.0248485	0.0107044	0.146002	0.482779	2.32134	0.235524	0.471049	0	3	2	9	2	0.0154523	0.0250431	0.617029	0.540801	0.000187648	0.267346	2668	0.0154523	0.540801	0.0250431	0.617029	Ferritin(ng/mL)	blood	iron	Blood Toluene Result (ng/mL)	pollutant	VOC	3	1	1	> BY & Bonf.	iron	VOC	13130	5	Volatile Organics	1
expo	LBXVXY	LBXFER	-0.0113091	0.00813299	0.258569	0.805645	-1.39053	0.332816	0.998447	0	4	2	1	0	-0.0234377	0.0147304	-1.5911	0.117023	0.000392269	0.234246	5390	-0.0234377	0.117023	0.0147304	-1.5911	Ferritin(ng/mL)	blood	iron	Blood m-/p-Xylene Result (ng/mL)	pollutant	VOC	4	1	1	> BY & Bonf.	iron	VOC	13130	5	Volatile Organics	1
expo	LBXHCT	LBXFER	0.0129677	0.0161941	0.570149	0.301831	0.800768	1.75037	1.75037	0.428691	2	2	9	2	0.134713	0.0108689	12.3944	6.4089e-21	0.0116182	0.134769	26519	0.134713	6.4089e-21	0.0108689	12.3944	Ferritin(ng/mL)	blood	iron	Hydroxycotinine, Serum (ng/mL)	smoking	smoking biomarker	2	2.28032e-17	7.93255e-16	Bonf.<0.05	iron	smoking biomarker	1440	2	Smoking+Hydrocarbon+Metals	1.13341e-17
expo	DSQTIODI	LBXFER	-0.0182126	0.00714732	0.238077	0.691189	-2.54818	0.105188	0.105188	0	2	2	-1	0	-0.0141641	0.0189211	-0.74859	0.464967	0.000176051	0.19003	1356	-0.0141641	0.464967	0.0189211	-0.74859	Ferritin(ng/mL)	blood	iron	Iodine (mcg)	nutrients	supplements	2	1	1	> BY & Bonf.	iron	supplements	14620	1	Dietary Interview+Behavior	1
expo	DSQTKCAL	LBXFER	-0.0093252	0.0433959	0.865248	0.843357	-0.214886	2.61126	2.61126	0.617043	2	2	-9	-2	-0.0199804	0.0224396	-0.890408	0.37788	0.000345593	0.165659	2003	-0.0199804	0.37788	0.0224396	-0.890408	Ferritin(ng/mL)	blood	iron	Energy (kcal)	nutrients	supplements	2	1	1	> BY & Bonf.	iron	supplements	14620	1	Dietary Interview+Behavior	1
expo2	LBXHCR	LBXFER	-0.505808	0.0843808	0.105234	0.137853	-5.99435	0.120163	0.120163	0	2	2	-9	-2	-0.385434	0.146006	-2.63985	0.011093	0.00174355	0.186791	7099	-0.385434	0.011093	0.146006	-2.63985	Ferritin(ng/mL)	blood	iron	Hepatitis C RNA (HCV-RNA)	infection	NA	2	0.597601	1	> BY & Bonf.	iron	infection	7393	3	Infection	0.396322
expo3	LBXHCR	LBXFER	-0.432255	0.196415	0.271521	0.19911	-2.20072	0.606867	0.606867	0	2	2	-9	-2	-0.271945	0.217642	-1.2495	0.217416	0.00174355	0.186791	7099	-0.271945	0.217416	0.217642	-1.2495	Ferritin(ng/mL)	blood	iron	Hepatitis C RNA (HCV-RNA)	infection	NA	2	1	1	> BY & Bonf.	iron	infection	7393	3	Infection	1
expo2	LBXHIVC	LBXFER	0.398278	0.21334	0.313067	0.553273	1.86687	1.5834	1.5834	0.368447	2	2	3	0	0.0223563	0.429546	0.0520464	0.959136	2.05986e-06	0.240257	4186	0.0223563	0.959136	0.429546	0.0520464	Ferritin(ng/mL)	blood	iron	HIV-1, 2 Combo Test	infection	NA	2	1	1	> BY & Bonf.	iron	infection	7393	3	Infection	1
expo	LBXBGE	LBXFER	0.0126715	0.0226864	0.675715	0.603493	0.558552	8.53285	8.53285	0.882806	2	2	9	2	0.0308407	0.0253628	1.21599	0.241627	0.00017073	0.153598	6108	0.0308407	0.241627	0.0253628	1.21599	Ferritin(ng/mL)	blood	iron	Mercury, ethyl (ug/L)	pollutant	heavy metals	2	1	1	> BY & Bonf.	iron	heavy metals	7713	2	Smoking+Hydrocarbon+Metals	1
expo	LBXBGM	LBXFER	0.070919	0.0131724	0.116913	0.00397237	5.38389	0.607518	0.607518	0	2	2	9	2	0.060284	0.0147392	4.09004	0.000854216	0.00304207	0.178445	6108	0.060284	0.000854216	0.0147392	4.09004	Ferritin(ng/mL)	blood	iron	Mercury, methyl (ug/L)	pollutant	heavy metals	2	0.0774216	1	> BY & Bonf.	iron	heavy metals	7713	2	Smoking+Hydrocarbon+Metals	0.0650859
expo	LBXBMN	LBXFER	-0.125652	0.0738877	0.33841	8.90985e-09	-1.70059	17.4008	17.4008	0.942532	2	2	-9	-2	-0.103859	0.0163431	-6.35495	9.55134e-06	0.00962011	0.172421	6107	-0.103859	9.55134e-06	0.0163431	-6.35495	Ferritin(ng/mL)	blood	iron	Blood manganese (ug/L)	nutrients	dietary biomarker	2	0.00171402	1	BY<0.05	iron	dietary biomarker	8670	1	Dietary Interview+Behavior	0.00198723
expo	LBXBSE	LBXFER	0.0469703	0.0364449	0.420093	0.0001549	1.2888	11.7184	11.7184	0.914664	2	2	9	2	0.0376958	0.010151	3.71351	0.00188774	0.00139003	0.19321	6107	0.0376958	0.00188774	0.010151	3.71351	Ferritin(ng/mL)	blood	iron	Blood selenium(ug/L)	nutrients	dietary biomarker	2	0.147964	1	> BY & Bonf.	iron	dietary biomarker	8670	1	Dietary Interview+Behavior	0.121398
expo	LBXBFOA	LBXFER	-0.0113939	0.00148214	0.08235	0.462471	-7.68749	0.0356786	0.0356786	0	2	2	-9	-2	-0.00100661	0.0549039	-0.018334	0.985599	9.92045e-07	0.239133	2225	-0.00100661	0.985599	0.0549039	-0.018334	Ferritin(ng/mL)	blood	iron	Branch perfluorooctanoic acid isomers (Sb-PFOA) (ng/mL)	pollutant	polyfluoro	2	1	1	> BY & Bonf.	iron	polyfluoro	3198	4	Consumables	1
expo	LBXMFOS	LBXFER	0.0787903	0.0227894	0.179245	0.133071	3.45732	0.348385	0.348385	0	2	2	9	2	0.0744899	0.0369276	2.01719	0.0607752	0.00356086	0.159343	2225	0.0744899	0.0607752	0.0369276	2.01719	Ferritin(ng/mL)	blood	iron	Perfluoromethylheptane sulfonic acid isomers (Sm-PFOS) (ng/mL)	pollutant	polyfluoro	2	1	1	> BY & Bonf.	iron	polyfluoro	3198	4	Consumables	1
expo	LBXNFOA	LBXFER	0.0207141	0.0188693	0.470351	0.579942	1.09777	0.32076	0.32076	0	2	2	9	2	0.0213857	0.0314241	0.680552	0.505885	0.000371039	0.215467	2225	0.0213857	0.505885	0.0314241	0.680552	Ferritin(ng/mL)	blood	iron	n-perfluorooctanoic acid (n-PFOA) (ng/mL)	pollutant	polyfluoro	2	1	1	> BY & Bonf.	iron	polyfluoro	3198	4	Consumables	1
expo	LBXNFOS	LBXFER	0.0685936	0.0107782	0.0992217	0.283457	6.3641	0.078358	0.078358	0	2	2	9	2	0.0645251	0.0366956	1.75839	0.0977905	0.00309893	0.174615	2225	0.0645251	0.0977905	0.0366956	1.75839	Ferritin(ng/mL)	blood	iron	n-perfluorooctane sulfonic acid (n-PFOS) (ng/mL)	pollutant	polyfluoro	2	1	1	> BY & Bonf.	iron	polyfluoro	3198	4	Consumables	1
expo	URXHIBP	LBXFER	-0.050321	0.0337592	0.376186	0.300804	-1.49059	1.4464	1.4464	0.308629	2	2	-9	-2	-0.0616083	0.0285401	-2.15866	0.0474888	0.00206602	0.236808	2243	-0.0616083	0.0474888	0.0285401	-2.15866	Ferritin(ng/mL)	blood	iron	Mono-2-hydroxy-iso-butyl phthalate (ng/mL)	pollutant	phthalates	2	1	1	> BY & Bonf.	iron	phthalates	4536	4	Consumables	1
expo	URXMCOH	LBXFER	0.0206359	0.00452635	0.137462	0.723262	4.55906	0.0146353	0.0146353	0	2	2	9	2	0.0152839	0.0366952	0.41651	0.682936	0.000205388	0.259055	2243	0.0152839	0.682936	0.0366952	0.41651	Ferritin(ng/mL)	blood	iron	Cyclohexane-1,2-dicarboxylic acid-mono(carboxyoctyl) ester phthalate (ng/mL	pollutant	phthalates	2	1	1	> BY & Bonf.	iron	phthalates	4536	4	Consumables	1
expo	URXMHBP	LBXFER	-0.10301	0.0261302	0.158152	0.0217215	-3.94221	0.950267	0.950267	0	2	2	-9	-2	-0.105562	0.0261447	-4.0376	0.00107401	0.0064743	0.23878	2243	-0.105562	0.00107401	0.0261447	-4.0376	Ferritin(ng/mL)	blood	iron	Mono-3-hydroxy-n-butyl phthalate (ng/mL)	pollutant	phthalates	2	0.0933268	1	> BY & Bonf.	iron	phthalates	4536	4	Consumables	0.0744855
expo	URXMHNC	LBXFER	0.0256196	0.00422798	0.104122	0.646879	6.05954	0.0129555	0.0129555	0	2	2	9	2	0.0207034	0.0367637	0.563149	0.581654	0.00035524	0.259196	2243	0.0207034	0.581654	0.0367637	0.563149	Ferritin(ng/mL)	blood	iron	MHNC (ng/mL)	pollutant	phthalates	2	1	1	> BY & Bonf.	iron	phthalates	4536	4	Consumables	1
expo	URXCOTT	LBXFER	0.0310607	0.0193489	0.35467	0.370571	1.6053	0.477336	0.477336	0	2	2	9	2	0.0203771	0.0276614	0.736663	0.472693	0.000315112	0.201072	2241	0.0203771	0.472693	0.0276614	0.736663	Ferritin(ng/mL)	blood	iron	Total Cotinine, urine (ng/mL)	smoking	smoking biomarker	2	1	1	> BY & Bonf.	iron	smoking biomarker	1440	2	Smoking+Hydrocarbon+Metals	1
expo	URXHCTT	LBXFER	0.0264094	0.0152072	0.332604	0.469088	1.73664	0.272222	0.272222	0	2	2	9	2	0.0171301	0.0286381	0.598159	0.558658	0.000220306	0.201341	2241	0.0171301	0.558658	0.0286381	0.598159	Ferritin(ng/mL)	blood	iron	Total Hydroxycotinine, urine (ng/mL)	smoking	smoking biomarker	2	1	1	> BY & Bonf.	iron	smoking biomarker	1440	2	Smoking+Hydrocarbon+Metals	1
expo	URXUMN	LBXFER	-0.0196101	0.0254058	0.581515	0.486843	-0.771875	0.918884	0.918884	0	2	2	-9	-2	-0.00803217	0.0251926	-0.318831	0.754251	6.11136e-05	0.204568	2279	-0.00803217	0.754251	0.0251926	-0.318831	Ferritin(ng/mL)	blood	iron	Manganese, urine (ug/L)	pollutant	heavy metals	2	1	1	> BY & Bonf.	iron	heavy metals	7713	2	Smoking+Hydrocarbon+Metals	1
expo	URXUSN	LBXFER	-0.0124843	0.0420627	0.816322	0.91909	-0.296802	2.39886	2.39886	0.583135	2	2	-7	-2	-0.0237537	0.0252728	-0.93989	0.362164	0.00038203	0.204776	2278	-0.0237537	0.362164	0.0252728	-0.93989	Ferritin(ng/mL)	blood	iron	Tin, urine (ug/L)	pollutant	heavy metals	2	1	1	> BY & Bonf.	iron	heavy metals	7713	2	Smoking+Hydrocarbon+Metals	1
expo	URX2MH	LBXFER	0.0158619	0.0320967	0.707798	0.690194	0.494192	1.56273	1.56273	0.360094	2	2	9	2	-0.00372627	0.0279925	-0.133116	0.895021	1.00902e-05	0.232419	3311	-0.00372627	0.895021	0.0279925	-0.133116	Ferritin(ng/mL)	blood	iron	2-methylhippuric acid (ng/mL)	pollutant	VOC	2	1	1	> BY & Bonf.	iron	VOC	13130	5	Volatile Organics	1
expo	URX34M	LBXFER	-0.0142778	0.0153622	0.52328	0.820878	-0.929415	0.212869	0.212869	0	2	2	1	0	-0.0150163	0.0298146	-0.503656	0.618308	0.000148026	0.229176	3310	-0.0150163	0.618308	0.0298146	-0.503656	Ferritin(ng/mL)	blood	iron	3-methylhippuric acid & 4-methylhippuric acid(ng/mL)	pollutant	VOC	2	1	1	> BY & Bonf.	iron	VOC	13130	5	Volatile Organics	1
expo	URXAAM	LBXFER	-0.104833	0.0158317	0.0954199	0.0113629	-6.62173	0.288688	0.288688	0	2	2	-9	-2	-0.0760914	0.024397	-3.11888	0.00407872	0.00334483	0.234769	3311	-0.0760914	0.00407872	0.024397	-3.11888	Ferritin(ng/mL)	blood	iron	N-acetyl-S-(2-carbamoylethyl)-L-cysteine(ng/mL)	pollutant	VOC	2	0.273359	1	> BY & Bonf.	iron	VOC	13130	5	Volatile Organics	0.193866
expo	URXAMC	LBXFER	-0.0504367	0.0217652	0.259354	0.304012	-2.31731	0.74154	0.74154	0	2	2	-1	0	-0.0343031	0.0196277	-1.74769	0.0911004	0.000663533	0.227327	3304	-0.0343031	0.0911004	0.0196277	-1.74769	Ferritin(ng/mL)	blood	iron	N-acetyl-S-(N-methylcarbamoyl)-L-cysteine(ng/mL)	pollutant	VOC	2	1	1	> BY & Bonf.	iron	VOC	13130	5	Volatile Organics	1
expo	URXATC	LBXFER	-0.0250352	0.00924414	0.225183	0.484442	-2.70822	0.118402	0.118402	0	2	2	-9	-2	-0.0286886	0.0213934	-1.341	0.19033	0.000584606	0.217198	3311	-0.0286886	0.19033	0.0213934	-1.341	Ferritin(ng/mL)	blood	iron	2-aminothiazoline-4-carboxylic acid(ng/mL)	pollutant	VOC	2	1	1	> BY & Bonf.	iron	VOC	13130	5	Volatile Organics	1
expo	URXBMA	LBXFER	0.0149767	0.0338751	0.73499	0.965545	0.442114	0.653301	0.653301	0	2	2	7	2	0.0124678	0.0360071	0.346258	0.731648	0.000102767	0.232134	3311	0.0124678	0.731648	0.0360071	0.346258	Ferritin(ng/mL)	blood	iron	N-acetyl-S-(benzyl)-L-cysteine(ng/mL)	pollutant	VOC	2	1	1	> BY & Bonf.	iron	VOC	13130	5	Volatile Organics	1
expo	URXBPM	LBXFER	0.00954408	0.0238903	0.758039	0.712238	0.399496	0.833645	0.833645	0	2	2	9	2	-0.00659336	0.0253423	-0.260172	0.796569	3.91294e-05	0.230207	3295	-0.00659336	0.796569	0.0253423	-0.260172	Ferritin(ng/mL)	blood	iron	N-acetyl-S-(n-propyl)-L-cysteine(ng/mL)	pollutant	VOC	2	1	1	> BY & Bonf.	iron	VOC	13130	5	Volatile Organics	1
expo	URXCEM	LBXFER	0.0572539	0.0135469	0.147911	0.162589	4.22636	0.211487	0.211487	0	2	2	9	2	0.0403763	0.0287142	1.40614	0.170308	0.000969873	0.220393	3311	0.0403763	0.170308	0.0287142	1.40614	Ferritin(ng/mL)	blood	iron	N-acetyl-S- (2-Carboxyethyl)-L-cysteine(ng/mL)	pollutant	VOC	2	1	1	> BY & Bonf.	iron	VOC	13130	5	Volatile Organics	1
expo	URXCYHA	LBXFER	-0.00961242	0.0121633	0.574238	0.784464	-0.79028	0.222453	0.222453	0	2	2	3	0	-0.0202968	0.0324528	-0.625424	0.541092	0.000351705	0.205335	2233	-0.0202968	0.541092	0.0324528	-0.625424	Ferritin(ng/mL)	blood	iron	N-Acetyl-S-(1-cyano-2-hydroxyethyl)-L-cysteine (CYHA) (ng/mL)	pollutant	VOC	2	1	1	> BY & Bonf.	iron	VOC	13130	5	Volatile Organics	1
expo	URXCYM	LBXFER	0.0146658	0.0382103	0.766692	0.652475	0.383819	1.7984	1.7984	0.443949	2	2	9	2	-0.00493968	0.027495	-0.179658	0.858671	1.85408e-05	0.232244	3311	-0.00493968	0.858671	0.027495	-0.179658	Ferritin(ng/mL)	blood	iron	N-acetyl-S-(2-cyanoethyl)-L-cysteine(ng/mL)	pollutant	VOC	2	1	1	> BY & Bonf.	iron	VOC	13130	5	Volatile Organics	1
expo	URXDHB	LBXFER	-0.0215294	0.0217542	0.503306	0.791303	-0.989667	0.424349	0.424349	0	2	2	1	0	-0.020341	0.0257802	-0.789017	0.436505	0.000148567	0.224413	3252	-0.020341	0.436505	0.0257802	-0.789017	Ferritin(ng/mL)	blood	iron	N-acetyl-S-(3,4-Dihidroxybutyl)-L-cysteine(ng/mL)	pollutant	VOC	2	1	1	> BY & Bonf.	iron	VOC	13130	5	Volatile Organics	1
expo	URXGAM	LBXFER	-0.0830824	0.0381896	0.274292	0.0799855	-2.17553	1.78559	1.78559	0.43996	2	2	-9	-2	-0.081136	0.0260403	-3.11578	0.00411083	0.00377602	0.222636	3311	-0.081136	0.00411083	0.0260403	-3.11578	Ferritin(ng/mL)	blood	iron	N-acetyl-S-(2-carbamoyl-2-hydroxyethyl)-L-cysteine(ng/mL)	pollutant	VOC	2	0.275142	1	> BY & Bonf.	iron	VOC	13130	5	Volatile Organics	0.193866
expo	URXHEM	LBXFER	-0.0741359	0.0207543	0.173773	0.115187	-3.57207	0.390111	0.390111	0	2	2	-9	-2	-0.0452718	0.0329489	-1.374	0.179969	0.00164885	0.222834	3311	-0.0452718	0.179969	0.0329489	-1.374	Ferritin(ng/mL)	blood	iron	N-acetyl-S- (2-Hydroxyethyl)-L-cysteine(ng/mL)	pollutant	VOC	2	1	1	> BY & Bonf.	iron	VOC	13130	5	Volatile Organics	1
expo	URXHP2	LBXFER	-0.0400474	0.00756997	0.118934	0.308986	-5.29029	0.0879251	0.0879251	0	2	2	-7	0	-0.0318587	0.0235535	-1.35261	0.186633	0.000717646	0.233121	3311	-0.0318587	0.186633	0.0235535	-1.35261	Ferritin(ng/mL)	blood	iron	N-acetyl-S- (2-hydroxypropyl)-L-cysteine(ng/mL)	pollutant	VOC	2	1	1	> BY & Bonf.	iron	VOC	13130	5	Volatile Organics	1
expo	URXHPM	LBXFER	0.00444948	0.0129677	0.789576	0.874366	0.343121	0.163739	0.163739	0	2	2	9	2	-0.00166693	0.028334	-0.0588315	0.95349	1.76576e-06	0.226076	3267	-0.00166693	0.95349	0.028334	-0.0588315	Ferritin(ng/mL)	blood	iron	N-acetyl-S-(3-Hydroxypropyl)-L-cysteine(ng/mL)	pollutant	VOC	2	1	1	> BY & Bonf.	iron	VOC	13130	5	Volatile Organics	1
expo	URXIPM3	LBXFER	0.00252489	0.00266976	0.517749	0.944367	0.945738	0.00723884	0.00723884	0	2	2	9	2	0.000564489	0.0312583	0.0180589	0.98583	2.26814e-07	0.203152	2233	0.000564489	0.98583	0.0312583	0.0180589	Ferritin(ng/mL)	blood	iron	N-Acetyl-S-(4-hydroxy-2-methyl-2-buten-1-yl)-L-cysteine (ng/mL)	pollutant	VOC	2	1	1	> BY & Bonf.	iron	VOC	13130	5	Volatile Organics	1
expo	URXMAD	LBXFER	-0.000221421	0.0277413	0.994919	0.788374	-0.00798164	0.984926	0.984926	0	2	2	5	0	-0.0027096	0.0230167	-0.117724	0.907098	3.69234e-06	0.231118	3311	-0.0027096	0.907098	0.0230167	-0.117724	Ferritin(ng/mL)	blood	iron	Mandelic acid(ng/mL)	pollutant	VOC	2	1	1	> BY & Bonf.	iron	VOC	13130	5	Volatile Organics	1
expo	URXMB3	LBXFER	0.00279844	0.022264	0.920399	0.780865	0.125693	0.789755	0.789755	0	2	2	9	2	-0.00389309	0.0203235	-0.191556	0.849425	1.00119e-05	0.231158	3311	-0.00389309	0.849425	0.0203235	-0.191556	Ferritin(ng/mL)	blood	iron	N-acetyl-s-(4-hydroxy-2-butenyl)-L-cysteine (ng/mL)	pollutant	VOC	2	1	1	> BY & Bonf.	iron	VOC	13130	5	Volatile Organics	1
expo	URXPHE	LBXFER	-0.00358339	0.00472246	0.586765	0.945461	-0.758797	0.0189331	0.0189331	0	2	2	1	0	-0.0044104	0.034338	-0.128441	0.898687	1.45466e-05	0.221451	3300	-0.0044104	0.898687	0.034338	-0.128441	Ferritin(ng/mL)	blood	iron	N-acetyl-S-(phenyl-2-hydroxyethyl)-L-cysteine(ng/mL)	pollutant	VOC	2	1	1	> BY & Bonf.	iron	VOC	13130	5	Volatile Organics	1
expo	URXPHG	LBXFER	-0.0729427	0.0095497	0.0828752	0.181542	-7.63822	0.0713631	0.0713631	0	2	2	-9	-2	-0.046899	0.0255671	-1.83435	0.0768813	0.00115721	0.228261	3311	-0.046899	0.0768813	0.0255671	-1.83435	Ferritin(ng/mL)	blood	iron	Phenylglyoxylic acid(ng/mL)	pollutant	VOC	2	1	1	> BY & Bonf.	iron	VOC	13130	5	Volatile Organics	1
expo	URXPMM	LBXFER	-0.0045084	0.0418024	0.931605	0.821962	-0.10785	2.81974	2.81974	0.645358	2	2	5	0	-0.0128445	0.0200527	-0.640534	0.526855	0.000102382	0.230414	3311	-0.0128445	0.526855	0.0200527	-0.640534	Ferritin(ng/mL)	blood	iron	N-acetyl-s-(3-hydroxypropyl-1-methyl)-L-cysteine(ng/mL)	pollutant	VOC	2	1	1	> BY & Bonf.	iron	VOC	13130	5	Volatile Organics	1
expo	LBXV07N	LBXFER	-0.000160307	0.016042	0.993639	0.305029	-0.00999294	7.6038	7.6038	0.868487	2	2	5	0	0.00666621	0.0102666	0.649311	0.525349	4.42668e-05	0.205778	3303	0.00666621	0.525349	0.0102666	0.649311	Ferritin(ng/mL)	blood	iron	Blood Heptane (ng/mL)	pollutant	VOC	2	1	1	> BY & Bonf.	iron	VOC	13130	5	Volatile Organics	1
expo	LBXV08N	LBXFER	-0.00357046	0.00451819	0.574253	0.440019	-0.790241	0.964652	0.964652	0	2	2	-5	-2	-0.00172414	0.00953656	-0.180793	0.858801	2.95871e-06	0.204157	3320	-0.00172414	0.858801	0.00953656	-0.180793	Ferritin(ng/mL)	blood	iron	Blood Octane (ng/mL)	pollutant	VOC	2	1	1	> BY & Bonf.	iron	VOC	13130	5	Volatile Organics	1
expo	LBXVBZN	LBXFER	-0.0130903	0.015773	0.559001	0.505834	-0.829919	0.85561	0.85561	0	2	2	-1	0	-0.00406072	0.0180922	-0.224446	0.825251	1.53686e-05	0.204205	3324	-0.00406072	0.825251	0.0180922	-0.224446	Ferritin(ng/mL)	blood	iron	Blood Benzonitrile (ng/mL)	pollutant	VOC	2	1	1	> BY & Bonf.	iron	VOC	13130	5	Volatile Organics	1
expo	LBXVC6	LBXFER	-0.0186264	0.00106022	0.0361974	6.05583e-05	-17.5685	0.162813	0.162813	0	2	2	-9	-2	-0.0160423	0.00243558	-6.58663	6.25696e-06	0.000255977	0.205548	3281	-0.0160423	6.25696e-06	0.00243558	-6.58663	Ferritin(ng/mL)	blood	iron	Blood Cyclohexane (ng/mL)	pollutant	VOC	2	0.00119388	0.774448	BY<0.05	iron	VOC	13130	5	Volatile Organics	0.00138317
expo	LBXVEA	LBXFER	0.0589091	0.0171156	0.180009	0.153798	3.44185	0.32191	0.32191	0	2	2	9	2	0.0459448	0.0325041	1.41351	0.176667	0.00207769	0.203271	3271	0.0459448	0.176667	0.0325041	1.41351	Ferritin(ng/mL)	blood	iron	Blood Ethyl Acetate (ng/mL)	pollutant	VOC	2	1	1	> BY & Bonf.	iron	VOC	13130	5	Volatile Organics	1
expo	LBXVEC	LBXFER	-0.0121711	0.0103813	0.449584	0.113308	-1.1724	5.83283	5.83283	0.828557	2	2	-9	-2	0.00450774	0.00756284	0.596038	0.559488	2.02722e-05	0.202351	3256	0.00450774	0.559488	0.00756284	0.596038	Ferritin(ng/mL)	blood	iron	Blood Chloroethane (ng/mL)	pollutant	VOC	2	1	1	> BY & Bonf.	iron	VOC	13130	5	Volatile Organics	1
expo	LBXVIBN	LBXFER	0.00968579	0.020954	0.724352	0.47797	0.462242	1.18246	1.18246	0.154306	2	2	9	2	0.0121294	0.018581	0.652788	0.523163	0.000137451	0.20403	3296	0.0121294	0.523163	0.018581	0.652788	Ferritin(ng/mL)	blood	iron	Blood Isobutyronitrile (ng/mL)	pollutant	VOC	2	1	1	> BY & Bonf.	iron	VOC	13130	5	Volatile Organics	1
expo	LBXVMCP	LBXFER	-0.00509159	0.00894205	0.670476	0.895893	-0.569399	0.522987	0.522987	0	2	2	1	0	-0.00519019	0.011824	-0.438954	0.666565	2.68418e-05	0.204798	3227	-0.00519019	0.666565	0.011824	-0.438954	Ferritin(ng/mL)	blood	iron	Blood Methylcyclopentane (ng/mL)	pollutant	VOC	2	1	1	> BY & Bonf.	iron	VOC	13130	5	Volatile Organics	1
expo	LBXVTHF	LBXFER	-0.0227135	0.000250466	0.00701985	0.0226107	-90.6848	0.00130958	0.00130958	0	2	2	-9	-2	-0.0219044	0.00811989	-2.69762	0.015849	0.000477604	0.205354	3292	-0.0219044	0.015849	0.00811989	-2.69762	Ferritin(ng/mL)	blood	iron	Blood Tetrahydrofuran (ng/mL)	pollutant	VOC	2	0.787148	1	> BY & Bonf.	iron	VOC	13130	5	Volatile Organics	0.508367
expo	SMQ_how_long_since_quit_years	LBXFER	-0.012231	0.0222688	0.637971	0.932253	-0.549244	1.80474	3.60947	0.445903	3	2	-1	0	-0.00401059	0.0198606	-0.201937	0.840443	1.1142e-05	0.149624	3821	-0.00401059	0.840443	0.0198606	-0.201937	Ferritin(ng/mL)	blood	iron	How long since quit	smoking	smoking behavior	3	1	1	> BY & Bonf.	iron	smoking behavior	4704	2	Smoking+Hydrocarbon+Metals	1
expo2	SMQ710	LBXFER	-0.129385	0.00908851	0.0446455	0.260831	-14.2361	0.0148444	0.0148444	0	2	2	-9	-2	-0.0457973	0.0703129	-0.651336	0.516962	0.00113161	0.218714	3162	-0.0457973	0.516962	0.0703129	-0.651336	Ferritin(ng/mL)	blood	iron	During the past 5 days {including today}, on how many days did {you/he/she}	smoking	smoking behavior	2	1	1	> BY & Bonf.	iron	smoking behavior	4704	2	Smoking+Hydrocarbon+Metals	1
expo3	SMQ710	LBXFER	-0.0420385	0.153833	0.830175	0.997491	-0.273273	1.89359	1.89359	0.471903	2	2	-1	0	-0.00913448	0.0989586	-0.0923061	0.926719	0.00113161	0.218714	3162	-0.00913448	0.926719	0.0989586	-0.0923061	Ferritin(ng/mL)	blood	iron	During the past 5 days {including today}, on how many days did {you/he/she}	smoking	smoking behavior	2	1	1	> BY & Bonf.	iron	smoking behavior	4704	2	Smoking+Hydrocarbon+Metals	1
expo4	SMQ710	LBXFER	0.0237516	0.0900436	0.835813	0.676407	0.263779	1.13198	1.13198	0.116596	2	2	9	2	0.0201682	0.0731086	0.275866	0.783464	0.00113161	0.218714	3162	0.0201682	0.783464	0.0731086	0.275866	Ferritin(ng/mL)	blood	iron	During the past 5 days {including today}, on how many days did {you/he/she}	smoking	smoking behavior	2	1	1	> BY & Bonf.	iron	smoking behavior	4704	2	Smoking+Hydrocarbon+Metals	1
expo5	SMQ710	LBXFER	-0.0845945	0.0369322	0.262057	0.457226	-2.29053	0.388106	0.388106	0	2	2	-1	0	-0.0705549	0.0602337	-1.17135	0.245429	0.00113161	0.218714	3162	-0.0705549	0.245429	0.0602337	-1.17135	Ferritin(ng/mL)	blood	iron	During the past 5 days {including today}, on how many days did {you/he/she}	smoking	smoking behavior	2	1	1	> BY & Bonf.	iron	smoking behavior	4704	2	Smoking+Hydrocarbon+Metals	1
expo9	SMQ710	LBXFER	-0.0294907	0.353213	0.94697	0.653916	-0.0834926	6.21496	6.21496	0.839098	2	2	-1	0	0.0796413	0.16684	0.477352	0.634599	0.00113161	0.218714	3162	0.0796413	0.634599	0.16684	0.477352	Ferritin(ng/mL)	blood	iron	During the past 5 days {including today}, on how many days did {you/he/she}	smoking	smoking behavior	2	1	1	> BY & Bonf.	iron	smoking behavior	4704	2	Smoking+Hydrocarbon+Metals	1
expo	SMQ720	LBXFER	0.00853472	0.0332033	0.839828	0.916541	0.257045	1.7539	1.7539	0.429842	2	2	3	2	-0.0127367	0.0239543	-0.531707	0.596521	0.000129398	0.220112	3162	-0.0127367	0.596521	0.0239543	-0.531707	Ferritin(ng/mL)	blood	iron	During the past 5 days, on the days {you/he/she} smoked, how many cigarette	smoking	smoking behavior	2	1	1	> BY & Bonf.	iron	smoking behavior	4704	2	Smoking+Hydrocarbon+Metals	1
expo2	SMQ725	LBXFER	0.0690899	0.000676114	9.57521e-05	0.359583	102.187	0.000253746	0.000507491	0	3	2	7	2	0.0558536	0.036318	1.5379	0.127831	0.000992935	0.22039	4119	0.0558536	0.127831	0.036318	1.5379	Ferritin(ng/mL)	blood	iron	When did {you/he/she} smoke {your/his/her} last cigarette? Was it...	smoking	smoking behavior	3	1	1	> BY & Bonf.	iron	smoking behavior	4704	2	Smoking+Hydrocarbon+Metals	1
expo3	SMQ725	LBXFER	0.0571283	0.038433	0.275511	0.430066	1.48644	0.636623	1.27325	0	3	2	1	0	0.103039	0.0591899	1.74082	0.0853768	0.000992935	0.22039	4119	0.103039	0.0853768	0.0591899	1.74082	Ferritin(ng/mL)	blood	iron	When did {you/he/she} smoke {your/his/her} last cigarette? Was it...	smoking	smoking behavior	3	1	1	> BY & Bonf.	iron	smoking behavior	4704	2	Smoking+Hydrocarbon+Metals	1
expo	LBXACR	LBDIRNSI	0.0763772	0.0229341	0.185707	0.0126233	3.33029	1.19016	1.19016	0.159774	2	2	9	2	0.0762189	0.0209115	3.64484	0.00200405	0.00536879	0.0365514	4650	0.0762189	0.00200405	0.0209115	3.64484	Iron, Frozen Serum (umol/L)	blood	iron	Acrylamide (pmol/g Hb)	pollutant	amide	2	0.155153	1	> BY & Bonf.	iron	amine/amide	1195	6	Pollutants	0.156354
expo	LBXACR	LBDPCT	0.0802083	0.0209026	0.162296	0.00747358	3.83725	1.08968	1.08968	0.0822997	2	2	9	2	0.0764197	0.0201616	3.79036	0.00146109	0.00539712	0.0315315	4650	0.0764197	0.00146109	0.0201616	3.79036	Transferrin saturation (%)	blood	iron	Acrylamide (pmol/g Hb)	pollutant	amide	2	0.12018	1	> BY & Bonf.	iron	amine/amide	1195	6	Pollutants	0.105581
expo	LBXACR	LBXIRN	0.0763811	0.0229469	0.185796	0.0126117	3.32861	1.19164	1.19164	0.160817	2	2	9	2	0.0762259	0.02091	3.64543	0.00200145	0.00536979	0.0365485	4650	0.0762259	0.00200145	0.02091	3.64543	Iron, Frozen Serum (ug/dL)	blood	iron	Acrylamide (pmol/g Hb)	pollutant	amide	2	0.155007	1	> BY & Bonf.	iron	amine/amide	1195	6	Pollutants	0.156151
expo	LBXACR	LBXTIB	-0.0241325	0.00735818	0.188409	0.350105	-3.27969	0.150358	0.150358	0	2	2	-9	-2	-0.0249693	0.0203747	-1.2255	0.237094	0.000576188	0.0332619	4650	-0.0249693	0.237094	0.0203747	-1.2255	TIBC, Frozen Serum (ug/dL)	blood	iron	Acrylamide (pmol/g Hb)	pollutant	amide	2	1	1	> BY & Bonf.	iron	amine/amide	1195	6	Pollutants	1
expo	LBXGLY	LBDIRNSI	0.0272416	0.00451745	0.104618	0.315702	6.0303	0.0549704	0.0549704	0	2	2	9	2	0.029985	0.0198088	1.51373	0.148465	0.000819433	0.0330966	4648	0.029985	0.148465	0.0198088	1.51373	Iron, Frozen Serum (umol/L)	blood	iron	Glycideamide (pmol/g Hb)	pollutant	amide	2	1	1	> BY & Bonf.	iron	amine/amide	1195	6	Pollutants	1
expo	LBXGLY	LBDPCT	0.0040991	0.00583872	0.610322	0.87549	0.702056	0.0883744	0.0883744	0	2	2	5	2	0.00702421	0.0202865	0.34625	0.733403	4.49676e-05	0.0278766	4648	0.00702421	0.733403	0.0202865	0.34625	Transferrin saturation (%)	blood	iron	Glycideamide (pmol/g Hb)	pollutant	amide	2	1	1	> BY & Bonf.	iron	amine/amide	1195	6	Pollutants	1
expo	LBXGLY	LBXIRN	0.0272457	0.0045108	0.104451	0.31565	6.04011	0.0548054	0.0548054	0	2	2	9	2	0.029989	0.0198094	1.51387	0.148427	0.000819648	0.0330935	4648	0.029989	0.148427	0.0198094	1.51387	Iron, Frozen Serum (ug/dL)	blood	iron	Glycideamide (pmol/g Hb)	pollutant	amide	2	1	1	> BY & Bonf.	iron	amine/amide	1195	6	Pollutants	1
expo	LBXGLY	LBXTIB	0.0587996	0.0228233	0.23571	0.0297768	2.5763	1.56096	1.56096	0.359368	2	2	9	2	0.0550998	0.0198677	2.77334	0.0130149	0.00276697	0.0321028	4648	0.0550998	0.0130149	0.0198677	2.77334	TIBC, Frozen Serum (ug/dL)	blood	iron	Glycideamide (pmol/g Hb)	pollutant	amide	2	0.67584	1	> BY & Bonf.	iron	amine/amide	1195	6	Pollutants	1
expo	LBDB12SI	LBDIRNSI	0.0133566	0.00896093	0.232867	0.4008	1.49054	0.854323	2.56297	0	4	2	-1	0	0.0136244	0.00965223	1.41153	0.165284	0.000175141	0.0518065	18470	0.0136244	0.165284	0.00965223	1.41153	Iron, Frozen Serum (umol/L)	blood	iron	Vitamin B12 (pmol/L)	nutrients	dietary biomarker	4	1	1	> BY & Bonf.	iron	dietary biomarker	8670	1	Dietary Interview+Behavior	1
expo	LBDB12SI	LBDPCT	0.0406008	0.00904705	0.0462365	0.0377474	4.48773	0.603918	1.20784	0	3	2	9	2	0.0398944	0.0115771	3.44599	0.00170394	0.00151472	0.0445967	12242	0.0398944	0.00170394	0.0115771	3.44599	Transferrin saturation (%)	blood	iron	Vitamin B12 (pmol/L)	nutrients	dietary biomarker	3	0.136126	1	> BY & Bonf.	iron	dietary biomarker	8670	1	Dietary Interview+Behavior	0.112575
expo	LBDB12SI	LBXIRN	0.0133586	0.00896247	0.232875	0.40072	1.49051	0.854646	2.56394	0	4	2	-1	0	0.0136278	0.0096521	1.4119	0.165176	0.000175227	0.0518038	18470	0.0136278	0.165176	0.0096521	1.4119	Iron, Frozen Serum (ug/dL)	blood	iron	Vitamin B12 (pmol/L)	nutrients	dietary biomarker	4	1	1	> BY & Bonf.	iron	dietary biomarker	8670	1	Dietary Interview+Behavior	1
expo	LBDB12SI	LBXTIB	-0.0853503	0.0153371	0.0308063	8.13695e-05	-5.56496	1.74081	3.48163	0.425556	3	2	-9	-2	-0.0881413	0.0125286	-7.03523	9.74696e-08	0.00732699	0.0511079	11018	-0.0881413	9.74696e-08	0.0125286	-7.03523	TIBC, Frozen Serum (ug/dL)	blood	iron	Vitamin B12 (pmol/L)	nutrients	dietary biomarker	3	3.07006e-05	0.0120642	Bonf.<0.05	iron	dietary biomarker	8670	1	Dietary Interview+Behavior	4.71735e-05
expo	LBXB12	LBDIRNSI	0.0133569	0.00896118	0.232869	0.400792	1.49053	0.85436	2.56308	0	4	2	-1	0	0.0136247	0.00965229	1.41155	0.165278	0.000175148	0.0518066	18470	0.0136247	0.165278	0.00965229	1.41155	Iron, Frozen Serum (umol/L)	blood	iron	Vitamin B12 ( pg/mL)	nutrients	dietary biomarker	4	1	1	> BY & Bonf.	iron	dietary biomarker	8670	1	Dietary Interview+Behavior	1
expo	LBXB12	LBDPCT	0.0406008	0.00904739	0.0462396	0.0377471	4.48758	0.603961	1.20792	0	3	2	9	2	0.0398945	0.0115771	3.44599	0.00170393	0.00151473	0.0445967	12242	0.0398945	0.00170393	0.0115771	3.44599	Transferrin saturation (%)	blood	iron	Vitamin B12 ( pg/mL)	nutrients	dietary biomarker	3	0.136126	1	> BY & Bonf.	iron	dietary biomarker	8670	1	Dietary Interview+Behavior	0.112575
expo	LBXB12	LBXIRN	0.0133589	0.00896271	0.232877	0.400712	1.4905	0.854684	2.56405	0	4	2	-1	0	0.013628	0.00965216	1.41192	0.165171	0.000175234	0.0518038	18470	0.013628	0.165171	0.00965216	1.41192	Iron, Frozen Serum (ug/dL)	blood	iron	Vitamin B12 ( pg/mL)	nutrients	dietary biomarker	4	1	1	> BY & Bonf.	iron	dietary biomarker	8670	1	Dietary Interview+Behavior	1
expo	LBXB12	LBXTIB	-0.0853508	0.015337	0.0308057	8.13749e-05	-5.56501	1.74076	3.48153	0.42554	3	2	-9	-2	-0.0881416	0.0125286	-7.03521	9.74737e-08	0.00732704	0.0511079	11018	-0.0881416	9.74737e-08	0.0125286	-7.03521	TIBC, Frozen Serum (ug/dL)	blood	iron	Vitamin B12 ( pg/mL)	nutrients	dietary biomarker	3	3.07006e-05	0.0120647	Bonf.<0.05	iron	dietary biomarker	8670	1	Dietary Interview+Behavior	4.71735e-05
expo	URXAPE	LBDIRNSI	-0.0085576	0.0156265	0.681038	0.601058	-0.547634	0.956419	0.956419	0	2	2	-9	-2	-0.0459359	0.0458485	-1.00191	0.331302	0.000574382	0.0367078	1593	-0.0459359	0.331302	0.0458485	-1.00191	Iron, Frozen Serum (umol/L)	blood	iron	Acephate (ug/L)	pollutant	organophosphate	2	1	1	> BY & Bonf.	iron	organophosphate	474	6	Pollutants	1
expo	URXAPE	LBDPCT	-0.00294687	0.0381853	0.950967	0.831923	-0.0771729	4.26673	4.26673	0.765628	2	2	-9	-2	-0.0425847	0.0595063	-0.715634	0.484531	0.000493633	0.030725	1593	-0.0425847	0.484531	0.0595063	-0.715634	Transferrin saturation (%)	blood	iron	Acephate (ug/L)	pollutant	organophosphate	2	1	1	> BY & Bonf.	iron	organophosphate	474	6	Pollutants	1
expo	URXAPE	LBXIRN	-0.00854625	0.0156425	0.681667	0.601202	-0.546349	0.958887	0.958887	0	2	2	-9	-2	-0.0459331	0.0458478	-1.00186	0.331323	0.000574312	0.036706	1593	-0.0459331	0.331323	0.0458478	-1.00186	Iron, Frozen Serum (ug/dL)	blood	iron	Acephate (ug/L)	pollutant	organophosphate	2	1	1	> BY & Bonf.	iron	organophosphate	474	6	Pollutants	1
expo	URXAPE	LBXTIB	0.0131396	0.0614082	0.865805	0.94211	0.213971	12.4064	12.4064	0.919396	2	2	9	2	0.00585716	0.0823401	0.0711337	0.944173	9.33838e-06	0.0477867	1593	0.00585716	0.944173	0.0823401	0.0711337	TIBC, Frozen Serum (ug/dL)	blood	iron	Acephate (ug/L)	pollutant	organophosphate	2	1	1	> BY & Bonf.	iron	organophosphate	474	6	Pollutants	1
expo	URXETU	LBDIRNSI	-0.0504668	0.00906197	0.113108	0.266105	-5.56908	0.0802957	0.0802957	0	2	2	-9	-2	-0.0620816	0.0420706	-1.47565	0.159445	0.00225895	0.0389551	1517	-0.0620816	0.159445	0.0420706	-1.47565	Iron, Frozen Serum (umol/L)	blood	iron	Ethylenethio urea (ug/L)	pollutant	organophosphate	2	1	1	> BY & Bonf.	iron	organophosphate	474	6	Pollutants	1
expo	URXETU	LBDPCT	-0.0458265	0.00297079	0.0412124	0.314107	-15.4257	0.0087355	0.0087355	0	2	2	-9	-2	-0.0582112	0.0407451	-1.42866	0.172332	0.00198606	0.0324724	1517	-0.0582112	0.172332	0.0407451	-1.42866	Transferrin saturation (%)	blood	iron	Ethylenethio urea (ug/L)	pollutant	organophosphate	2	1	1	> BY & Bonf.	iron	organophosphate	474	6	Pollutants	1
expo	URXETU	LBXIRN	-0.050468	0.00906495	0.113142	0.266122	-5.56738	0.0803411	0.0803411	0	2	2	-9	-2	-0.0620827	0.0420733	-1.47558	0.159463	0.00225903	0.0389552	1517	-0.0620827	0.159463	0.0420733	-1.47558	Iron, Frozen Serum (ug/dL)	blood	iron	Ethylenethio urea (ug/L)	pollutant	organophosphate	2	1	1	> BY & Bonf.	iron	organophosphate	474	6	Pollutants	1
expo	URXETU	LBXTIB	-0.00391734	0.0172696	0.857996	0.820259	-0.226834	0.422646	0.422646	0	2	2	-7	-2	-0.0160786	0.0352498	-0.456134	0.654424	0.000151523	0.0511241	1517	-0.0160786	0.654424	0.0352498	-0.456134	TIBC, Frozen Serum (ug/dL)	blood	iron	Ethylenethio urea (ug/L)	pollutant	organophosphate	2	1	1	> BY & Bonf.	iron	organophosphate	474	6	Pollutants	1
expo	URXMMI	LBDIRNSI	-0.031727	0.0137988	0.26117	0.000632833	-2.29926	3.7866	3.7866	0.735911	2	2	-9	-2	-0.0808218	0.0457271	-1.76748	0.096211	0.000730399	0.0401274	1574	-0.0808218	0.096211	0.0457271	-1.76748	Iron, Frozen Serum (umol/L)	blood	iron	Methamidaphos (ug/L)	pollutant	organophosphate	2	1	1	> BY & Bonf.	iron	organophosphate	474	6	Pollutants	1
expo	URXMMI	LBDPCT	-0.0336545	0.00948857	0.174948	0.000440423	-3.54685	1.8207	1.8207	0.45076	2	2	-9	-2	-0.0873078	0.0363562	-2.40146	0.0288355	0.000852334	0.0332509	1574	-0.0873078	0.0288355	0.0363562	-2.40146	Transferrin saturation (%)	blood	iron	Methamidaphos (ug/L)	pollutant	organophosphate	2	1	1	> BY & Bonf.	iron	organophosphate	474	6	Pollutants	1
expo	URXMMI	LBXIRN	-0.0317557	0.0137721	0.26051	0.000627403	-2.3058	3.77279	3.77279	0.734944	2	2	-9	-2	-0.0808705	0.045679	-1.77041	0.0957072	0.00073128	0.0401268	1574	-0.0808705	0.0957072	0.045679	-1.77041	Iron, Frozen Serum (ug/dL)	blood	iron	Methamidaphos (ug/L)	pollutant	organophosphate	2	1	1	> BY & Bonf.	iron	organophosphate	474	6	Pollutants	1
expo	URXMMI	LBXTIB	0.00593044	0.0104798	0.672164	0.782354	0.565892	3.12354	3.12354	0.67985	2	2	9	2	0.011774	0.0296498	0.397101	0.69654	1.55006e-05	0.0484033	1574	0.011774	0.69654	0.0296498	0.397101	TIBC, Frozen Serum (ug/dL)	blood	iron	Methamidaphos (ug/L)	pollutant	organophosphate	2	1	1	> BY & Bonf.	iron	organophosphate	474	6	Pollutants	1
expo2	URXUCL	LBDIRNSI	0.130926	0.10093	0.285313	0.311501	1.29719	2.06015	6.18046	0.5146	4	2	9	2	0.103692	0.0705347	1.47009	0.14899	0.00020597	0.0666333	5938	0.103692	0.14899	0.0705347	1.47009	Iron, Frozen Serum (umol/L)	blood	iron	Urinary Chlamydia	infection	NA	4	1	1	> BY & Bonf.	iron	infection	7393	3	Infection	1
expo2	URXUCL	LBDPCT	0.0913829	0.156967	0.619331	0.504286	0.582179	2.55324	5.10648	0.608341	3	2	9	2	0.0743098	0.0923394	0.804747	0.427514	9.67118e-05	0.065985	4230	0.0743098	0.427514	0.0923394	0.804747	Transferrin saturation (%)	blood	iron	Urinary Chlamydia	infection	NA	3	1	1	> BY & Bonf.	iron	infection	7393	3	Infection	1
expo2	URXUCL	LBXIRN	0.130961	0.100955	0.285305	0.311268	1.29722	2.06171	6.18512	0.514965	4	2	9	2	0.103719	0.070531	1.47055	0.148865	0.000206077	0.0666303	5938	0.103719	0.148865	0.070531	1.47055	Iron, Frozen Serum (ug/dL)	blood	iron	Urinary Chlamydia	infection	NA	4	1	1	> BY & Bonf.	iron	infection	7393	3	Infection	1
expo2	URXUCL	LBXTIB	0.103056	0.0176038	0.0279606	0.477855	5.85421	0.0443381	0.0886761	0	3	2	9	2	0.0782229	0.0969282	0.807019	0.426458	0.000122203	0.0604051	3861	0.0782229	0.426458	0.0969282	0.807019	TIBC, Frozen Serum (ug/dL)	blood	iron	Urinary Chlamydia	infection	NA	3	1	1	> BY & Bonf.	iron	infection	7393	3	Infection	1
expo2	URXUGC	LBDIRNSI	0.138657	0.290438	0.665696	0.582584	0.477409	6.19001	18.57	0.838449	4	2	9	2	0.328277	0.243737	1.34685	0.185251	0.000242143	0.0669821	5938	0.328277	0.185251	0.243737	1.34685	Iron, Frozen Serum (umol/L)	blood	iron	Urinary Gonorrhea	infection	NA	4	1	1	> BY & Bonf.	iron	infection	7393	3	Infection	1
expo2	URXUGC	LBDPCT	-0.29447	0.300117	0.42996	0.465545	-0.981184	11.8489	23.6979	0.915604	3	2	-1	0	0.357836	0.271786	1.31661	0.19828	0.00031434	0.0663055	4230	0.357836	0.19828	0.271786	1.31661	Transferrin saturation (%)	blood	iron	Urinary Gonorrhea	infection	NA	3	1	1	> BY & Bonf.	iron	infection	7393	3	Infection	1
expo2	URXUGC	LBXIRN	0.138816	0.290465	0.665378	0.582353	0.47791	6.1858	18.5574	0.83834	4	2	9	2	0.328408	0.243848	1.34677	0.185276	0.000242336	0.0669791	5938	0.328408	0.185276	0.243848	1.34677	Iron, Frozen Serum (ug/dL)	blood	iron	Urinary Gonorrhea	infection	NA	4	1	1	> BY & Bonf.	iron	infection	7393	3	Infection	1
expo2	URXUGC	LBXTIB	0.114206	0.166844	0.564331	0.836007	0.684506	0.624904	1.24981	0	3	2	9	2	-0.0361195	0.227947	-0.158456	0.875235	3.0094e-06	0.0602773	3861	-0.0361195	0.875235	0.227947	-0.158456	TIBC, Frozen Serum (ug/dL)	blood	iron	Urinary Gonorrhea	infection	NA	3	1	1	> BY & Bonf.	iron	infection	7393	3	Infection	1
expo	LBXCOT	LBDIRNSI	0.0444944	0.0080277	0.00518168	0.042938	5.54261	0.646506	2.58602	0	5	2	9	2	0.0451744	0.0109286	4.13361	0.000118469	0.00166601	0.0512573	23424	0.0451744	0.000118469	0.0109286	4.13361	Iron, Frozen Serum (umol/L)	blood	iron	Cotinine (ng/mL)	smoking	smoking biomarker	5	0.0147877	1	BY<0.05	iron	smoking biomarker	1440	2	Smoking+Hydrocarbon+Metals	0.0136795
expo	LBXCOT	LBDPCT	0.039344	0.0124583	0.0509475	0.0421179	3.15805	1.59902	4.79705	0.374615	4	2	9	2	0.0360768	0.0110821	3.2554	0.00218182	0.00107173	0.0711822	17362	0.0360768	0.00218182	0.0110821	3.2554	Transferrin saturation (%)	blood	iron	Cotinine (ng/mL)	smoking	smoking biomarker	4	0.166004	1	> BY & Bonf.	iron	smoking biomarker	1440	2	Smoking+Hydrocarbon+Metals	0.134015
expo	LBXCOT	LBXIRN	0.0444899	0.00803284	0.0051956	0.0429484	5.5385	0.647412	2.58965	0	5	2	9	2	0.0451742	0.010928	4.1338	0.000118395	0.001666	0.0512351	23424	0.0451742	0.000118395	0.010928	4.1338	Iron, Frozen Serum (ug/dL)	blood	iron	Cotinine (ng/mL)	smoking	smoking biomarker	5	0.0147845	1	BY<0.05	iron	smoking biomarker	1440	2	Smoking+Hydrocarbon+Metals	0.0136709
expo	LBXCOT	LBXTIB	-0.0223876	0.00909633	0.132948	0.336781	-2.46117	0.409534	0.819069	0	3	2	-9	-2	-0.0211577	0.0151753	-1.39422	0.173842	0.000370906	0.0492659	10866	-0.0211577	0.173842	0.0151753	-1.39422	TIBC, Frozen Serum (ug/dL)	blood	iron	Cotinine (ng/mL)	smoking	smoking biomarker	3	1	1	> BY & Bonf.	iron	smoking biomarker	1440	2	Smoking+Hydrocarbon+Metals	1
expo	DR1TACAR	LBDIRNSI	-0.00939386	0.0152698	0.6011	0.776306	-0.615194	0.803679	1.60736	0	3	2	-1	-2	-0.00467791	0.018153	-0.257693	0.798464	2.02231e-05	0.0504083	9503	-0.00467791	0.798464	0.018153	-0.257693	Iron, Frozen Serum (umol/L)	blood	iron	Alpha-carotene (mcg)	nutrients	dietary interview	3	1	1	> BY & Bonf.	iron	dietary interview	39177	1	Dietary Interview+Behavior	1
expo	DR1TACAR	LBDPCT	-0.00821626	0.0231319	0.756407	0.832359	-0.355192	1.63837	3.27674	0.389637	3	2	-1	0	0.000311842	0.0188321	0.0165591	0.986902	8.98565e-08	0.0818547	9479	0.000311842	0.986902	0.0188321	0.0165591	Transferrin saturation (%)	blood	iron	Alpha-carotene (mcg)	nutrients	dietary interview	3	1	1	> BY & Bonf.	iron	dietary interview	39177	1	Dietary Interview+Behavior	1
expo	DR1TACAR	LBXIRN	-0.00942086	0.0152482	0.599662	0.775695	-0.617835	0.801363	1.60273	0	3	2	-1	-2	-0.00472591	0.0181536	-0.260329	0.796449	2.06402e-05	0.0502905	9503	-0.00472591	0.796449	0.0181536	-0.260329	Iron, Frozen Serum (ug/dL)	blood	iron	Alpha-carotene (mcg)	nutrients	dietary interview	3	1	1	> BY & Bonf.	iron	dietary interview	39177	1	Dietary Interview+Behavior	1
expo	DR1TACAR	LBXTIB	0.00797657	0.041545	0.87924	0.794118	0.191998	3.55008	3.55008	0.718316	2	2	1	0	0.00763063	0.0225624	0.3382	0.739609	5.45658e-05	0.0333636	4704	0.00763063	0.739609	0.0225624	0.3382	TIBC, Frozen Serum (ug/dL)	blood	iron	Alpha-carotene (mcg)	nutrients	dietary interview	2	1	1	> BY & Bonf.	iron	dietary interview	39177	1	Dietary Interview+Behavior	1
expo	DR1TALCO	LBDIRNSI	0.107643	0.0345966	0.0896281	0.00110473	3.11138	3.42917	6.85835	0.708385	3	2	9	2	0.125322	0.0205112	6.10994	1.17856e-06	0.0144938	0.0460029	9503	0.125322	1.17856e-06	0.0205112	6.10994	Iron, Frozen Serum (umol/L)	blood	iron	Alcohol (gm)	nutrients	dietary interview	3	0.000278215	0.145875	BY<0.05	iron	dietary interview	39177	1	Dietary Interview+Behavior	0.000261705
expo	DR1TALCO	LBDPCT	0.0902097	0.030231	0.0963482	0.00321759	2.98401	3.05426	6.10851	0.672588	3	2	9	2	0.0993908	0.0176372	5.63529	4.35049e-06	0.00911651	0.0756768	9479	0.0993908	4.35049e-06	0.0176372	5.63529	Transferrin saturation (%)	blood	iron	Alcohol (gm)	nutrients	dietary interview	3	0.000873451	0.538478	BY<0.05	iron	dietary interview	39177	1	Dietary Interview+Behavior	0.000914543
expo	DR1TALCO	LBXIRN	0.107609	0.0345969	0.0896791	0.00111105	3.11036	3.42684	6.85368	0.708186	3	2	9	2	0.125313	0.0205226	6.10612	1.19096e-06	0.0144917	0.0458914	9503	0.125313	1.19096e-06	0.0205226	6.10612	Iron, Frozen Serum (ug/dL)	blood	iron	Alcohol (gm)	nutrients	dietary interview	3	0.000280794	0.14741	BY<0.05	iron	dietary interview	39177	1	Dietary Interview+Behavior	0.000264459
expo	DR1TALCO	LBXTIB	-0.0154136	0.0500555	0.809831	0.832936	-0.30793	3.71332	3.71332	0.730699	2	2	-9	-2	-0.00183849	0.0263322	-0.0698188	0.945203	3.11892e-06	0.0328607	4704	-0.00183849	0.945203	0.0263322	-0.0698188	TIBC, Frozen Serum (ug/dL)	blood	iron	Alcohol (gm)	nutrients	dietary interview	2	1	1	> BY & Bonf.	iron	dietary interview	39177	1	Dietary Interview+Behavior	1
expo	DR1TATOA	LBDIRNSI	0.00362997	0.00807426	0.697044	0.832038	0.449573	0.295713	0.591426	0	3	2	9	2	0.00711133	0.0162624	0.437286	0.665144	4.93525e-05	0.0497235	9503	0.00711133	0.665144	0.0162624	0.437286	Iron, Frozen Serum (umol/L)	blood	iron	Added alpha-tocopherol (Vitamin E) (mg)	nutrients	dietary interview	3	1	1	> BY & Bonf.	iron	dietary interview	39177	1	Dietary Interview+Behavior	1
expo	DR1TATOA	LBDPCT	0.00764014	0.0181221	0.714313	0.65294	0.421593	1.52665	3.0533	0.344972	3	2	9	2	0.0147781	0.0170476	0.866878	0.393125	0.000213073	0.080339	9479	0.0147781	0.393125	0.0170476	0.866878	Transferrin saturation (%)	blood	iron	Added alpha-tocopherol (Vitamin E) (mg)	nutrients	dietary interview	3	1	1	> BY & Bonf.	iron	dietary interview	39177	1	Dietary Interview+Behavior	1
expo	DR1TATOA	LBXIRN	0.00367301	0.00805465	0.693111	0.830843	0.456011	0.295103	0.590206	0	3	2	9	2	0.00715719	0.0162246	0.441132	0.662389	4.99912e-05	0.0496066	9503	0.00715719	0.662389	0.0162246	0.441132	Iron, Frozen Serum (ug/dL)	blood	iron	Added alpha-tocopherol (Vitamin E) (mg)	nutrients	dietary interview	3	1	1	> BY & Bonf.	iron	dietary interview	39177	1	Dietary Interview+Behavior	1
expo	DR1TATOA	LBXTIB	-0.0266394	0.0362343	0.596408	0.516855	-0.735199	1.22755	1.22755	0.185368	2	2	-9	-2	-0.0360558	0.0354483	-1.01714	0.324223	0.0012815	0.0330153	4704	-0.0360558	0.324223	0.0354483	-1.01714	TIBC, Frozen Serum (ug/dL)	blood	iron	Added alpha-tocopherol (Vitamin E) (mg)	nutrients	dietary interview	2	1	1	> BY & Bonf.	iron	dietary interview	39177	1	Dietary Interview+Behavior	1
expo	DR1TATOC	LBDIRNSI	-0.0204379	0.0284975	0.547712	0.646307	-0.717179	2.41586	4.83173	0.586069	3	2	-1	0	-0.00807144	0.0204619	-0.394462	0.696126	3.91842e-05	0.0499417	9503	-0.00807144	0.696126	0.0204619	-0.394462	Iron, Frozen Serum (umol/L)	blood	iron	Vitamin E as alpha-tocopherol (mg)	nutrients	dietary interview	3	1	1	> BY & Bonf.	iron	dietary interview	39177	1	Dietary Interview+Behavior	1
expo	DR1TATOC	LBDPCT	-0.0124076	0.0297688	0.7173	0.825068	-0.4168	3.05888	6.11776	0.673083	3	2	1	0	-0.00416103	0.0187817	-0.221547	0.826219	1.04195e-05	0.0800089	9479	-0.00416103	0.826219	0.0187817	-0.221547	Transferrin saturation (%)	blood	iron	Vitamin E as alpha-tocopherol (mg)	nutrients	dietary interview	3	1	1	> BY & Bonf.	iron	dietary interview	39177	1	Dietary Interview+Behavior	1
expo	DR1TATOC	LBXIRN	-0.020507	0.0284715	0.546167	0.644463	-0.720263	2.4151	4.8302	0.585938	3	2	-1	0	-0.00817986	0.0204372	-0.400243	0.69191	4.02439e-05	0.0498327	9503	-0.00817986	0.69191	0.0204372	-0.400243	Iron, Frozen Serum (ug/dL)	blood	iron	Vitamin E as alpha-tocopherol (mg)	nutrients	dietary interview	3	1	1	> BY & Bonf.	iron	dietary interview	39177	1	Dietary Interview+Behavior	1
expo	DR1TATOC	LBXTIB	-0.0444997	0.00672199	0.0954443	0.262263	-6.62002	0.0565064	0.0565064	0	2	2	-9	-2	-0.0480986	0.0332524	-1.44647	0.167351	0.00145176	0.0317274	4704	-0.0480986	0.167351	0.0332524	-1.44647	TIBC, Frozen Serum (ug/dL)	blood	iron	Vitamin E as alpha-tocopherol (mg)	nutrients	dietary interview	2	1	1	> BY & Bonf.	iron	dietary interview	39177	1	Dietary Interview+Behavior	1
expo	DR1TB12A	LBDIRNSI	0.00313387	0.0169902	0.870668	0.745514	0.184452	1.31952	2.63903	0.242146	3	2	9	2	0.00410413	0.015736	0.260812	0.796081	1.65262e-05	0.0501556	9503	0.00410413	0.796081	0.015736	0.260812	Iron, Frozen Serum (umol/L)	blood	iron	Added vitamin B12 (mcg)	nutrients	dietary interview	3	1	1	> BY & Bonf.	iron	dietary interview	39177	1	Dietary Interview+Behavior	1
expo	DR1TB12A	LBDPCT	0.000426594	0.0228208	0.986783	0.869392	0.0186932	2.06984	4.13968	0.516871	3	2	9	2	-0.00570081	0.0161698	-0.352558	0.726969	3.19044e-05	0.0819083	9479	-0.00570081	0.726969	0.0161698	-0.352558	Transferrin saturation (%)	blood	iron	Added vitamin B12 (mcg)	nutrients	dietary interview	3	1	1	> BY & Bonf.	iron	dietary interview	39177	1	Dietary Interview+Behavior	1
expo	DR1TB12A	LBXIRN	0.0032094	0.0169267	0.867118	0.743683	0.189606	1.31009	2.62019	0.236695	3	2	9	2	0.0042148	0.0157297	0.267953	0.790632	1.74295e-05	0.0500349	9503	0.0042148	0.790632	0.0157297	0.267953	Iron, Frozen Serum (ug/dL)	blood	iron	Added vitamin B12 (mcg)	nutrients	dietary interview	3	1	1	> BY & Bonf.	iron	dietary interview	39177	1	Dietary Interview+Behavior	1
expo	DR1TB12A	LBXTIB	0.0072767	0.0218402	0.795255	0.842172	0.33318	1.29362	1.29362	0.226977	2	2	9	2	0.00412366	0.0197047	0.209273	0.836876	1.66329e-05	0.0335152	4704	0.00412366	0.836876	0.0197047	0.209273	TIBC, Frozen Serum (ug/dL)	blood	iron	Added vitamin B12 (mcg)	nutrients	dietary interview	2	1	1	> BY & Bonf.	iron	dietary interview	39177	1	Dietary Interview+Behavior	1
expo	DR1TBCAR	LBDIRNSI	-0.00572374	0.00837285	0.564795	0.835344	-0.683607	0.21078	0.42156	0	3	2	1	0	-0.00541978	0.0183266	-0.295733	0.769541	2.55886e-05	0.0503746	9503	-0.00541978	0.769541	0.0183266	-0.295733	Iron, Frozen Serum (umol/L)	blood	iron	Beta-carotene (mcg)	nutrients	dietary interview	3	1	1	> BY & Bonf.	iron	dietary interview	39177	1	Dietary Interview+Behavior	1
expo	DR1TBCAR	LBDPCT	-0.00793844	0.0163768	0.675757	0.802403	-0.484738	0.673774	1.34755	0	3	2	1	0	-0.00420748	0.0203151	-0.207112	0.83737	1.54292e-05	0.0817157	9479	-0.00420748	0.83737	0.0203151	-0.207112	Transferrin saturation (%)	blood	iron	Beta-carotene (mcg)	nutrients	dietary interview	3	1	1	> BY & Bonf.	iron	dietary interview	39177	1	Dietary Interview+Behavior	1
expo	DR1TBCAR	LBXIRN	-0.00569315	0.00836584	0.566388	0.835937	-0.680523	0.210569	0.421139	0	3	2	1	0	-0.00539622	0.0183171	-0.2946	0.770398	2.53666e-05	0.0502561	9503	-0.00539622	0.770398	0.0183171	-0.2946	Iron, Frozen Serum (ug/dL)	blood	iron	Beta-carotene (mcg)	nutrients	dietary interview	3	1	1	> BY & Bonf.	iron	dietary interview	39177	1	Dietary Interview+Behavior	1
expo	DR1TBCAR	LBXTIB	0.0266243	0.0177354	0.374101	0.407726	1.50119	0.639141	0.639141	0	2	2	3	0	0.0251206	0.0220206	1.14078	0.27075	0.000551227	0.0340161	4704	0.0251206	0.27075	0.0220206	1.14078	TIBC, Frozen Serum (ug/dL)	blood	iron	Beta-carotene (mcg)	nutrients	dietary interview	2	1	1	> BY & Bonf.	iron	dietary interview	39177	1	Dietary Interview+Behavior	1
expo	DR1TCAFF	LBDIRNSI	0.0113891	0.0268834	0.713035	0.61979	0.423647	2.99702	5.99405	0.666336	3	2	7	2	2.83242e-05	0.0166959	0.00169647	0.998658	6.47211e-10	0.0496968	9503	2.83242e-05	0.998658	0.0166959	0.00169647	Iron, Frozen Serum (umol/L)	blood	iron	Caffeine (mg)	nutrients	dietary interview	3	1	1	> BY & Bonf.	iron	dietary interview	39177	1	Dietary Interview+Behavior	1
expo	DR1TCAFF	LBDPCT	0.0163893	0.033	0.668657	0.501064	0.496645	3.77704	7.55408	0.735242	3	2	9	2	0.00300957	0.0178728	0.168388	0.867447	7.31365e-06	0.0796408	9479	0.00300957	0.867447	0.0178728	0.168388	Transferrin saturation (%)	blood	iron	Caffeine (mg)	nutrients	dietary interview	3	1	1	> BY & Bonf.	iron	dietary interview	39177	1	Dietary Interview+Behavior	1
expo	DR1TCAFF	LBXIRN	0.011429	0.0268561	0.711844	0.619018	0.425565	2.98948	5.97895	0.665493	3	2	7	2	8.13342e-05	0.0167004	0.00487019	0.996148	5.33677e-09	0.0495762	9503	8.13342e-05	0.996148	0.0167004	0.00487019	Iron, Frozen Serum (ug/dL)	blood	iron	Caffeine (mg)	nutrients	dietary interview	3	1	1	> BY & Bonf.	iron	dietary interview	39177	1	Dietary Interview+Behavior	1
expo	DR1TCAFF	LBXTIB	-0.0404606	0.0304455	0.410671	0.142651	-1.32895	2.24649	2.24649	0.55486	2	2	-9	-2	-0.0413859	0.0209061	-1.97961	0.0652174	0.00141458	0.0276805	4704	-0.0413859	0.0652174	0.0209061	-1.97961	TIBC, Frozen Serum (ug/dL)	blood	iron	Caffeine (mg)	nutrients	dietary interview	2	1	1	> BY & Bonf.	iron	dietary interview	39177	1	Dietary Interview+Behavior	1
expo	DR1TCALC	LBDIRNSI	0.00823015	0.0102328	0.505637	0.783393	0.804291	0.255604	0.511209	0	3	2	9	2	0.00782631	0.0219903	0.355898	0.724493	3.86858e-05	0.0490573	9503	0.00782631	0.724493	0.0219903	0.355898	Iron, Frozen Serum (umol/L)	blood	iron	Calcium (mg)	nutrients	dietary interview	3	1	1	> BY & Bonf.	iron	dietary interview	39177	1	Dietary Interview+Behavior	1
expo	DR1TCALC	LBDPCT	0.00972974	0.0129577	0.531049	0.708835	0.750882	0.398559	0.797118	0	3	2	9	2	0.00973459	0.0210816	0.461757	0.647701	5.99128e-05	0.0805584	9479	0.00973459	0.647701	0.0210816	0.461757	Transferrin saturation (%)	blood	iron	Calcium (mg)	nutrients	dietary interview	3	1	1	> BY & Bonf.	iron	dietary interview	39177	1	Dietary Interview+Behavior	1
expo	DR1TCALC	LBXIRN	0.00833963	0.0101515	0.497698	0.781158	0.821521	0.251591	0.503182	0	3	2	9	2	0.00799126	0.0219836	0.36351	0.71886	4.03336e-05	0.0489335	9503	0.00799126	0.71886	0.0219836	0.36351	Iron, Frozen Serum (ug/dL)	blood	iron	Calcium (mg)	nutrients	dietary interview	3	1	1	> BY & Bonf.	iron	dietary interview	39177	1	Dietary Interview+Behavior	1
expo	DR1TCALC	LBXTIB	-0.0247431	0.00120773	0.0310492	0.579317	-20.4873	0.00148149	0.00148149	0	2	2	-9	-2	-0.0232682	0.0309086	-0.752807	0.462499	0.000325969	0.0331218	4704	-0.0232682	0.462499	0.0309086	-0.752807	TIBC, Frozen Serum (ug/dL)	blood	iron	Calcium (mg)	nutrients	dietary interview	2	1	1	> BY & Bonf.	iron	dietary interview	39177	1	Dietary Interview+Behavior	1
expo	DR1TCARB	LBDIRNSI	-0.0274082	0.0238928	0.370042	0.566173	-1.14713	1.01393	2.02787	0.0137429	3	2	-9	-2	-0.0211765	0.025463	-0.831658	0.412398	0.000168042	0.0496457	9503	-0.0211765	0.412398	0.025463	-0.831658	Iron, Frozen Serum (umol/L)	blood	iron	Carbohydrate (gm)	nutrients	dietary interview	3	1	1	> BY & Bonf.	iron	dietary interview	39177	1	Dietary Interview+Behavior	1
expo	DR1TCARB	LBDPCT	-0.0428546	0.0411626	0.407151	0.446165	-1.0411	2.61149	5.22297	0.617076	3	2	-9	-2	-0.0370977	0.029451	-1.25964	0.217842	0.000515971	0.0792043	9479	-0.0370977	0.217842	0.029451	-1.25964	Transferrin saturation (%)	blood	iron	Carbohydrate (gm)	nutrients	dietary interview	3	1	1	> BY & Bonf.	iron	dietary interview	39177	1	Dietary Interview+Behavior	1
expo	DR1TCARB	LBXIRN	-0.0274765	0.0239501	0.370006	0.565246	-1.14724	1.01768	2.03535	0.0173704	3	2	-9	-2	-0.0212807	0.025482	-0.835127	0.410474	0.000169698	0.0495293	9503	-0.0212807	0.410474	0.025482	-0.835127	Iron, Frozen Serum (ug/dL)	blood	iron	Carbohydrate (gm)	nutrients	dietary interview	3	1	1	> BY & Bonf.	iron	dietary interview	39177	1	Dietary Interview+Behavior	1
expo	DR1TCARB	LBXTIB	-0.0241146	0.0679132	0.78279	0.587346	-0.35508	5.96044	5.96044	0.832227	2	2	-3	0	-0.0280066	0.0329521	-0.849917	0.40791	0.000294233	0.0338215	4704	-0.0280066	0.40791	0.0329521	-0.849917	TIBC, Frozen Serum (ug/dL)	blood	iron	Carbohydrate (gm)	nutrients	dietary interview	2	1	1	> BY & Bonf.	iron	dietary interview	39177	1	Dietary Interview+Behavior	1
expo	DR1TCHOL	LBDIRNSI	-0.0310774	0.0203402	0.266123	0.407432	-1.52788	1.45331	2.90661	0.311914	3	2	-9	-2	-0.0255316	0.0176275	-1.4484	0.158232	0.000470227	0.0506013	9503	-0.0255316	0.158232	0.0176275	-1.4484	Iron, Frozen Serum (umol/L)	blood	iron	Cholesterol (mg)	nutrients	dietary interview	3	1	1	> BY & Bonf.	iron	dietary interview	39177	1	Dietary Interview+Behavior	1
expo	DR1TCHOL	LBDPCT	-0.0259836	0.0165865	0.257724	0.483774	-1.56655	0.870882	1.74176	0	3	2	-9	-2	-0.0196635	0.0203758	-0.965043	0.342502	0.000279345	0.0821562	9479	-0.0196635	0.342502	0.0203758	-0.965043	Transferrin saturation (%)	blood	iron	Cholesterol (mg)	nutrients	dietary interview	3	1	1	> BY & Bonf.	iron	dietary interview	39177	1	Dietary Interview+Behavior	1
expo	DR1TCHOL	LBXIRN	-0.0310488	0.020332	0.266296	0.407971	-1.52709	1.45137	2.90274	0.310997	3	2	-9	-2	-0.0255005	0.0176318	-1.44628	0.158822	0.000469082	0.0504819	9503	-0.0255005	0.158822	0.0176318	-1.44628	Iron, Frozen Serum (ug/dL)	blood	iron	Cholesterol (mg)	nutrients	dietary interview	3	1	1	> BY & Bonf.	iron	dietary interview	39177	1	Dietary Interview+Behavior	1
expo	DR1TCHOL	LBXTIB	0.0271517	0.017102	0.357839	0.292415	1.58763	0.766814	0.766814	0	2	2	9	2	0.0345395	0.0201198	1.71669	0.105329	0.000879375	0.0342593	4704	0.0345395	0.105329	0.0201198	1.71669	TIBC, Frozen Serum (ug/dL)	blood	iron	Cholesterol (mg)	nutrients	dietary interview	2	1	1	> BY & Bonf.	iron	dietary interview	39177	1	Dietary Interview+Behavior	1
expo	DR1TCOPP	LBDIRNSI	0.0222838	0.0154806	0.286665	0.578393	1.43946	0.534403	1.06881	0	3	2	9	2	0.0308596	0.0222636	1.3861	0.176283	0.000525279	0.0497928	9503	0.0308596	0.176283	0.0222636	1.3861	Iron, Frozen Serum (umol/L)	blood	iron	Copper (mg)	nutrients	dietary interview	3	1	1	> BY & Bonf.	iron	dietary interview	39177	1	Dietary Interview+Behavior	1
expo	DR1TCOPP	LBDPCT	0.00900834	0.0123968	0.542973	0.760065	0.726664	0.321381	0.642762	0	3	2	9	2	0.0108156	0.0233247	0.463698	0.646326	6.45721e-05	0.0817162	9479	0.0108156	0.646326	0.0233247	0.463698	Transferrin saturation (%)	blood	iron	Copper (mg)	nutrients	dietary interview	3	1	1	> BY & Bonf.	iron	dietary interview	39177	1	Dietary Interview+Behavior	1
expo	DR1TCOPP	LBXIRN	0.0222992	0.0154756	0.28631	0.57814	1.44092	0.534548	1.0691	0	3	2	9	2	0.0308494	0.0222407	1.38707	0.175989	0.000524932	0.0496712	9503	0.0308494	0.175989	0.0222407	1.38707	Iron, Frozen Serum (ug/dL)	blood	iron	Copper (mg)	nutrients	dietary interview	3	1	1	> BY & Bonf.	iron	dietary interview	39177	1	Dietary Interview+Behavior	1
expo	DR1TCOPP	LBXTIB	-0.0528961	0.00243381	0.029271	0.295609	-21.7339	0.00500615	0.00500615	0	2	2	-9	-2	-0.0503414	0.0392489	-1.28262	0.217896	0.00129154	0.0305737	4704	-0.0503414	0.217896	0.0392489	-1.28262	TIBC, Frozen Serum (ug/dL)	blood	iron	Copper (mg)	nutrients	dietary interview	2	1	1	> BY & Bonf.	iron	dietary interview	39177	1	Dietary Interview+Behavior	1
expo	DR1TCRYP	LBDIRNSI	-0.000823078	0.0189853	0.969359	0.990544	-0.0433534	1.44576	2.89153	0.308324	3	2	-1	-2	-2.41724e-05	0.0165455	-0.00146096	0.998844	5.43605e-10	0.0503806	9503	-2.41724e-05	0.998844	0.0165455	-0.00146096	Iron, Frozen Serum (umol/L)	blood	iron	Beta-cryptoxanthin (mcg)	nutrients	dietary interview	3	1	1	> BY & Bonf.	iron	dietary interview	39177	1	Dietary Interview+Behavior	1
expo	DR1TCRYP	LBDPCT	-0.0116843	0.0243963	0.679235	0.756707	-0.478938	2.052	4.10401	0.512672	3	2	-9	-2	-0.00793795	0.0175362	-0.452661	0.654161	5.8642e-05	0.0818112	9479	-0.00793795	0.654161	0.0175362	-0.452661	Transferrin saturation (%)	blood	iron	Beta-cryptoxanthin (mcg)	nutrients	dietary interview	3	1	1	> BY & Bonf.	iron	dietary interview	39177	1	Dietary Interview+Behavior	1
expo	DR1TCRYP	LBXIRN	-0.000957278	0.0189688	0.964338	0.993472	-0.050466	1.44275	2.8855	0.30688	3	2	-1	-2	-0.000144843	0.0165504	-0.00875164	0.993077	1.95182e-08	0.0502618	9503	-0.000144843	0.993077	0.0165504	-0.00875164	Iron, Frozen Serum (ug/dL)	blood	iron	Beta-cryptoxanthin (mcg)	nutrients	dietary interview	3	1	1	> BY & Bonf.	iron	dietary interview	39177	1	Dietary Interview+Behavior	1
expo	DR1TCRYP	LBXTIB	0.0177986	0.018656	0.514971	0.427755	0.954038	0.999142	0.999142	0	2	2	9	2	0.0238276	0.0202463	1.17688	0.256454	0.0005298	0.0338177	4704	0.0238276	0.256454	0.0202463	1.17688	TIBC, Frozen Serum (ug/dL)	blood	iron	Beta-cryptoxanthin (mcg)	nutrients	dietary interview	2	1	1	> BY & Bonf.	iron	dietary interview	39177	1	Dietary Interview+Behavior	1
expo	DR1TFA	LBDIRNSI	-0.0171721	0.00154165	0.00796365	0.648723	-11.1388	0.00519726	0.0103945	0	3	2	-9	-2	-0.0160451	0.023233	-0.690616	0.495298	0.000220563	0.0504266	9503	-0.0160451	0.495298	0.023233	-0.690616	Iron, Frozen Serum (umol/L)	blood	iron	Folic acid (mcg)	nutrients	dietary interview	3	1	1	> BY & Bonf.	iron	dietary interview	39177	1	Dietary Interview+Behavior	1
expo	DR1TFA	LBDPCT	-0.0397269	0.00763309	0.0349913	0.287099	-5.20456	0.150043	0.300085	0	3	2	-9	-2	-0.0348738	0.0210752	-1.65473	0.108764	0.0010412	0.081078	9479	-0.0348738	0.108764	0.0210752	-1.65473	Transferrin saturation (%)	blood	iron	Folic acid (mcg)	nutrients	dietary interview	3	1	1	> BY & Bonf.	iron	dietary interview	39177	1	Dietary Interview+Behavior	1
expo	DR1TFA	LBXIRN	-0.0172102	0.00152139	0.00772422	0.648259	-11.3122	0.00505616	0.0101123	0	3	2	-9	-2	-0.016084	0.023245	-0.691933	0.494483	0.000221633	0.0503097	9503	-0.016084	0.494483	0.023245	-0.691933	Iron, Frozen Serum (ug/dL)	blood	iron	Folic acid (mcg)	nutrients	dietary interview	3	1	1	> BY & Bonf.	iron	dietary interview	39177	1	Dietary Interview+Behavior	1
expo	DR1TFA	LBXTIB	0.0479432	0.042469	0.461501	0.268991	1.1289	2.7083	2.7083	0.630765	2	2	9	2	0.0286193	0.0298553	0.958598	0.352024	0.000694945	0.0324917	4704	0.0286193	0.352024	0.0298553	0.958598	TIBC, Frozen Serum (ug/dL)	blood	iron	Folic acid (mcg)	nutrients	dietary interview	2	1	1	> BY & Bonf.	iron	dietary interview	39177	1	Dietary Interview+Behavior	1
expo	DR1TFDFE	LBDIRNSI	0.0111544	0.0119656	0.449641	0.629173	0.932205	0.482802	0.965605	0	3	2	9	2	0.0129045	0.017628	0.732046	0.470016	0.000115234	0.0499509	9503	0.0129045	0.470016	0.017628	0.732046	Iron, Frozen Serum (umol/L)	blood	iron	Folate as dietary folate equivalents (mcg)	nutrients	dietary interview	3	1	1	> BY & Bonf.	iron	dietary interview	39177	1	Dietary Interview+Behavior	1
expo	DR1TFDFE	LBDPCT	-0.00838313	0.0275	0.789284	0.992416	-0.304841	2.42994	4.85988	0.588468	3	2	3	0	-0.00875286	0.0177989	-0.491765	0.626587	5.29681e-05	0.0819266	9479	-0.00875286	0.626587	0.0177989	-0.491765	Transferrin saturation (%)	blood	iron	Folate as dietary folate equivalents (mcg)	nutrients	dietary interview	3	1	1	> BY & Bonf.	iron	dietary interview	39177	1	Dietary Interview+Behavior	1
expo	DR1TFDFE	LBXIRN	0.0110922	0.0119973	0.452803	0.630207	0.924553	0.485657	0.971314	0	3	2	9	2	0.0128566	0.0176207	0.729631	0.471468	0.000114381	0.0498322	9503	0.0128566	0.471468	0.0176207	0.729631	Iron, Frozen Serum (ug/dL)	blood	iron	Folate as dietary folate equivalents (mcg)	nutrients	dietary interview	3	1	1	> BY & Bonf.	iron	dietary interview	39177	1	Dietary Interview+Behavior	1
expo	DR1TFDFE	LBXTIB	-0.0178017	0.0310742	0.668806	0.701596	-0.572877	1.29909	1.29909	0.230229	2	2	-9	-2	-0.0146955	0.0285101	-0.515448	0.613288	0.000152548	0.0334186	4704	-0.0146955	0.613288	0.0285101	-0.515448	TIBC, Frozen Serum (ug/dL)	blood	iron	Folate as dietary folate equivalents (mcg)	nutrients	dietary interview	2	1	1	> BY & Bonf.	iron	dietary interview	39177	1	Dietary Interview+Behavior	1
expo	DR1TFF	LBDIRNSI	0.0429318	0.0174663	0.133227	0.211062	2.45798	0.772901	1.5458	0	3	2	9	2	0.056246	0.0216285	2.60055	0.0144957	0.00200422	0.0485802	9503	0.056246	0.0144957	0.0216285	2.60055	Iron, Frozen Serum (umol/L)	blood	iron	Food folate (mcg)	nutrients	dietary interview	3	0.733843	1	> BY & Bonf.	iron	dietary interview	39177	1	Dietary Interview+Behavior	0.678012
expo	DR1TFF	LBDPCT	0.0365841	0.0121721	0.0951609	0.268773	3.00558	0.368897	0.737795	0	3	2	9	2	0.0384498	0.0229902	1.67244	0.105194	0.000935887	0.0798921	9479	0.0384498	0.105194	0.0229902	1.67244	Transferrin saturation (%)	blood	iron	Food folate (mcg)	nutrients	dietary interview	3	1	1	> BY & Bonf.	iron	dietary interview	39177	1	Dietary Interview+Behavior	1
expo	DR1TFF	LBXIRN	0.0429059	0.0174308	0.132918	0.211255	2.4615	0.770417	1.54083	0	3	2	9	2	0.0561688	0.0216087	2.59936	0.0145363	0.00199873	0.0484633	9503	0.0561688	0.0145363	0.0216087	2.59936	Iron, Frozen Serum (ug/dL)	blood	iron	Food folate (mcg)	nutrients	dietary interview	3	0.735484	1	> BY & Bonf.	iron	dietary interview	39177	1	Dietary Interview+Behavior	0.677866
expo	DR1TFF	LBXTIB	-0.0458133	0.00421864	0.0584572	0.234034	-10.8597	0.0273307	0.0273307	0	2	2	-9	-2	-0.0423728	0.0303398	-1.39661	0.181605	0.00116497	0.0294554	4704	-0.0423728	0.181605	0.0303398	-1.39661	TIBC, Frozen Serum (ug/dL)	blood	iron	Food folate (mcg)	nutrients	dietary interview	2	1	1	> BY & Bonf.	iron	dietary interview	39177	1	Dietary Interview+Behavior	1
expo	DR1TFIBE	LBDIRNSI	-0.0146805	0.0131126	0.379302	0.714205	-1.11957	0.269241	0.538481	0	3	2	1	0	-0.00607595	0.0261069	-0.232734	0.817603	2.33186e-05	0.0501844	9503	-0.00607595	0.817603	0.0261069	-0.232734	Iron, Frozen Serum (umol/L)	blood	iron	Dietary fiber (gm)	nutrients	dietary interview	3	1	1	> BY & Bonf.	iron	dietary interview	39177	1	Dietary Interview+Behavior	1
expo	DR1TFIBE	LBDPCT	-0.0300151	0.0100179	0.0956779	0.504742	-2.99614	0.163317	0.326634	0	3	2	-9	-2	-0.0287659	0.0254881	-1.1286	0.268317	0.000522972	0.0824044	9479	-0.0287659	0.268317	0.0254881	-1.1286	Transferrin saturation (%)	blood	iron	Dietary fiber (gm)	nutrients	dietary interview	3	1	1	> BY & Bonf.	iron	dietary interview	39177	1	Dietary Interview+Behavior	1
expo	DR1TFIBE	LBXIRN	-0.014696	0.0130972	0.378449	0.714042	-1.12208	0.268545	0.53709	0	3	2	1	0	-0.00609722	0.0261092	-0.233528	0.816992	2.34822e-05	0.0500677	9503	-0.00609722	0.816992	0.0261092	-0.233528	Iron, Frozen Serum (ug/dL)	blood	iron	Dietary fiber (gm)	nutrients	dietary interview	3	1	1	> BY & Bonf.	iron	dietary interview	39177	1	Dietary Interview+Behavior	1
expo	DR1TFIBE	LBXTIB	0.00637371	0.00369182	0.334229	0.848098	1.72644	0.031903	0.031903	0	2	2	-1	0	0.00411275	0.0214505	0.191732	0.850364	1.06217e-05	0.033119	4704	0.00411275	0.850364	0.0214505	0.191732	TIBC, Frozen Serum (ug/dL)	blood	iron	Dietary fiber (gm)	nutrients	dietary interview	2	1	1	> BY & Bonf.	iron	dietary interview	39177	1	Dietary Interview+Behavior	1
expo	DR1TFOLA	LBDIRNSI	0.0225544	0.00978329	0.147601	0.415889	2.3054	0.312273	0.624545	0	3	2	9	2	0.0240017	0.0179492	1.33721	0.19155	0.000377252	0.049548	9503	0.0240017	0.19155	0.0179492	1.33721	Iron, Frozen Serum (umol/L)	blood	iron	Total Folate (mcg)	nutrients	dietary interview	3	1	1	> BY & Bonf.	iron	dietary interview	39177	1	Dietary Interview+Behavior	1
expo	DR1TFOLA	LBDPCT	0.00350276	0.0281884	0.91247	0.733928	0.124262	2.4011	4.8022	0.583524	3	2	9	2	0.00154191	0.0186139	0.0828361	0.934551	1.55544e-06	0.0817639	9479	0.00154191	0.934551	0.0186139	0.0828361	Transferrin saturation (%)	blood	iron	Total Folate (mcg)	nutrients	dietary interview	3	1	1	> BY & Bonf.	iron	dietary interview	39177	1	Dietary Interview+Behavior	1
expo	DR1TFOLA	LBXIRN	0.0224821	0.00982113	0.149255	0.416716	2.28916	0.315019	0.630038	0	3	2	9	2	0.0239452	0.0179358	1.33505	0.192247	0.000375476	0.0494293	9503	0.0239452	0.192247	0.0179358	1.33505	Iron, Frozen Serum (ug/dL)	blood	iron	Total Folate (mcg)	nutrients	dietary interview	3	1	1	> BY & Bonf.	iron	dietary interview	39177	1	Dietary Interview+Behavior	1
expo	DR1TFOLA	LBXTIB	-0.0252136	0.026476	0.515544	0.563987	-0.952321	0.829761	0.829761	0	2	2	-9	-2	-0.024741	0.0298588	-0.828601	0.41952	0.000412408	0.0329036	4704	-0.024741	0.41952	0.0298588	-0.828601	TIBC, Frozen Serum (ug/dL)	blood	iron	Total Folate (mcg)	nutrients	dietary interview	2	1	1	> BY & Bonf.	iron	dietary interview	39177	1	Dietary Interview+Behavior	1
expo	DR1TIRON	LBDIRNSI	-0.00207854	0.0159954	0.9085	0.992862	-0.129946	0.53983	1.07966	0	3	2	7	0	-0.0044791	0.0223082	-0.200783	0.84227	1.14393e-05	0.0503874	9503	-0.0044791	0.84227	0.0223082	-0.200783	Iron, Frozen Serum (umol/L)	blood	iron	Iron (mg)	nutrients	dietary interview	3	1	1	> BY & Bonf.	iron	dietary interview	39177	1	Dietary Interview+Behavior	1
expo	DR1TIRON	LBDPCT	-0.0257938	0.0327533	0.513488	0.666294	-0.787517	2.55827	5.11653	0.60911	3	2	-9	-2	-0.0249576	0.0207508	-1.20273	0.23881	0.000355117	0.0817231	9479	-0.0249576	0.23881	0.0207508	-1.20273	Transferrin saturation (%)	blood	iron	Iron (mg)	nutrients	dietary interview	3	1	1	> BY & Bonf.	iron	dietary interview	39177	1	Dietary Interview+Behavior	1
expo	DR1TIRON	LBXIRN	-0.00213916	0.0160215	0.906007	0.991839	-0.133518	0.541798	1.0836	0	3	2	7	0	-0.00453133	0.0223006	-0.203193	0.840403	1.17076e-05	0.0502693	9503	-0.00453133	0.840403	0.0223006	-0.203193	Iron, Frozen Serum (ug/dL)	blood	iron	Iron (mg)	nutrients	dietary interview	3	1	1	> BY & Bonf.	iron	dietary interview	39177	1	Dietary Interview+Behavior	1
expo	DR1TIRON	LBXTIB	-0.0372036	0.0130689	0.21506	0.271915	-2.84672	0.282845	0.282845	0	2	2	-9	-2	-0.0391761	0.0255959	-1.53056	0.145407	0.000896546	0.0331899	4704	-0.0391761	0.145407	0.0255959	-1.53056	TIBC, Frozen Serum (ug/dL)	blood	iron	Iron (mg)	nutrients	dietary interview	2	1	1	> BY & Bonf.	iron	dietary interview	39177	1	Dietary Interview+Behavior	1
expo	DR1TKCAL	LBDIRNSI	0.0499714	0.0587992	0.484909	0.607573	0.849864	3.60882	7.21764	0.722901	3	2	9	2	0.0250834	0.0395357	0.634449	0.530762	0.000122436	0.0503121	9503	0.0250834	0.530762	0.0395357	0.634449	Iron, Frozen Serum (umol/L)	blood	iron	Energy (kcal)	nutrients	dietary interview	3	1	1	> BY & Bonf.	iron	dietary interview	39177	1	Dietary Interview+Behavior	1
expo	DR1TKCAL	LBDPCT	0.0332563	0.0718954	0.689124	0.860048	0.462566	5.46484	10.9297	0.817012	3	2	9	2	-0.00417823	0.043603	-0.0958244	0.924319	3.40803e-06	0.0818762	9479	-0.00417823	0.924319	0.043603	-0.0958244	Transferrin saturation (%)	blood	iron	Energy (kcal)	nutrients	dietary interview	3	1	1	> BY & Bonf.	iron	dietary interview	39177	1	Dietary Interview+Behavior	1
expo	DR1TKCAL	LBXIRN	0.0498905	0.0589215	0.486308	0.609217	0.846727	3.62277	7.24555	0.723968	3	2	9	2	0.024919	0.0395896	0.629432	0.533994	0.000120836	0.0501938	9503	0.024919	0.533994	0.0395896	0.629432	Iron, Frozen Serum (ug/dL)	blood	iron	Energy (kcal)	nutrients	dietary interview	3	1	1	> BY & Bonf.	iron	dietary interview	39177	1	Dietary Interview+Behavior	1
expo	DR1TKCAL	LBXTIB	-0.00070849	0.0291523	0.984531	0.848182	-0.024303	0.782085	0.782085	0	2	2	-7	-2	0.00446358	0.0358024	0.124673	0.902336	4.22833e-06	0.0335616	4704	0.00446358	0.902336	0.0358024	0.124673	TIBC, Frozen Serum (ug/dL)	blood	iron	Energy (kcal)	nutrients	dietary interview	2	1	1	> BY & Bonf.	iron	dietary interview	39177	1	Dietary Interview+Behavior	1
expo	DR1TLYCO	LBDIRNSI	-0.00598754	0.00580717	0.410879	0.87058	-1.03106	0.0818774	0.163755	0	3	2	-7	-2	-0.00415423	0.0242328	-0.17143	0.865076	1.63275e-05	0.0503987	9503	-0.00415423	0.865076	0.0242328	-0.17143	Iron, Frozen Serum (umol/L)	blood	iron	Lycopene (mcg)	nutrients	dietary interview	3	1	1	> BY & Bonf.	iron	dietary interview	39177	1	Dietary Interview+Behavior	1
expo	DR1TLYCO	LBDPCT	-0.00818854	0.0121064	0.568536	0.793798	-0.67638	0.388232	0.776463	0	3	2	-9	-2	-0.00368425	0.0208959	-0.176315	0.861272	1.28446e-05	0.0818923	9479	-0.00368425	0.861272	0.0208959	-0.176315	Transferrin saturation (%)	blood	iron	Lycopene (mcg)	nutrients	dietary interview	3	1	1	> BY & Bonf.	iron	dietary interview	39177	1	Dietary Interview+Behavior	1
expo	DR1TLYCO	LBXIRN	-0.00602539	0.00576772	0.405834	0.869687	-1.04468	0.0807553	0.161511	0	3	2	-9	-2	-0.00423063	0.0242402	-0.17453	0.862662	1.69337e-05	0.0502815	9503	-0.00423063	0.862662	0.0242402	-0.17453	Iron, Frozen Serum (ug/dL)	blood	iron	Lycopene (mcg)	nutrients	dietary interview	3	1	1	> BY & Bonf.	iron	dietary interview	39177	1	Dietary Interview+Behavior	1
expo	DR1TLYCO	LBXTIB	0.0354527	0.00402798	0.0720212	0.359008	8.8016	0.0214848	0.0214848	0	2	2	9	2	0.0349263	0.028312	1.23362	0.235159	0.00113471	0.0334496	4704	0.0349263	0.235159	0.028312	1.23362	TIBC, Frozen Serum (ug/dL)	blood	iron	Lycopene (mcg)	nutrients	dietary interview	2	1	1	> BY & Bonf.	iron	dietary interview	39177	1	Dietary Interview+Behavior	1
expo	DR1TLZ	LBDIRNSI	-0.0106949	0.0209746	0.66082	0.855999	-0.509899	1.49895	2.99791	0.332868	3	2	-1	-2	0.00215656	0.0198029	0.108901	0.914031	4.00175e-06	0.050164	9503	0.00215656	0.914031	0.0198029	0.108901	Iron, Frozen Serum (umol/L)	blood	iron	Lutein + zeaxanthin (mcg)	nutrients	dietary interview	3	1	1	> BY & Bonf.	iron	dietary interview	39177	1	Dietary Interview+Behavior	1
expo	DR1TLZ	LBDPCT	-0.0105444	0.0213669	0.670532	0.87718	-0.493491	1.2697	2.5394	0.212414	3	2	-1	0	0.000845174	0.0217087	0.0389325	0.969211	6.14675e-07	0.0813592	9479	0.000845174	0.969211	0.0217087	0.0389325	Transferrin saturation (%)	blood	iron	Lutein + zeaxanthin (mcg)	nutrients	dietary interview	3	1	1	> BY & Bonf.	iron	dietary interview	39177	1	Dietary Interview+Behavior	1
expo	DR1TLZ	LBXIRN	-0.0106728	0.0209881	0.661634	0.856783	-0.508517	1.49958	2.99915	0.333145	3	2	-1	-2	0.00219854	0.0198166	0.110945	0.912425	4.15907e-06	0.0500458	9503	0.00219854	0.912425	0.0198166	0.110945	Iron, Frozen Serum (ug/dL)	blood	iron	Lutein + zeaxanthin (mcg)	nutrients	dietary interview	3	1	1	> BY & Bonf.	iron	dietary interview	39177	1	Dietary Interview+Behavior	1
expo	DR1TLZ	LBXTIB	0.00976762	0.00672129	0.383696	0.748238	1.45324	0.104812	0.104812	0	2	2	1	0	0.00798039	0.0204527	0.390188	0.701543	5.53189e-05	0.0330041	4704	0.00798039	0.701543	0.0204527	0.390188	TIBC, Frozen Serum (ug/dL)	blood	iron	Lutein + zeaxanthin (mcg)	nutrients	dietary interview	2	1	1	> BY & Bonf.	iron	dietary interview	39177	1	Dietary Interview+Behavior	1
expo	DR1TM161	LBDIRNSI	-0.0474572	0.0237437	0.183677	0.263354	-1.99872	1.42318	2.84637	0.29735	3	2	-9	-2	-0.0452507	0.0192628	-2.34912	0.0258415	0.00127377	0.0502106	9503	-0.0452507	0.0258415	0.0192628	-2.34912	Iron, Frozen Serum (umol/L)	blood	iron	MFA 16:1 (Hexadecenoic) (gm)	nutrients	dietary interview	3	1	1	> BY & Bonf.	iron	dietary interview	39177	1	Dietary Interview+Behavior	1
expo	DR1TM161	LBDPCT	-0.0408621	0.0131208	0.0894816	0.273182	-3.11431	0.432334	0.864669	0	3	2	-9	-2	-0.0425919	0.0194272	-2.19239	0.036526	0.00113025	0.0812355	9479	-0.0425919	0.036526	0.0194272	-2.19239	Transferrin saturation (%)	blood	iron	MFA 16:1 (Hexadecenoic) (gm)	nutrients	dietary interview	3	1	1	> BY & Bonf.	iron	dietary interview	39177	1	Dietary Interview+Behavior	1
expo	DR1TM161	LBXIRN	-0.0474954	0.0237498	0.183528	0.26288	-1.99982	1.42583	2.85167	0.298656	3	2	-9	-2	-0.0452461	0.019251	-2.35032	0.0257717	0.00127351	0.0500954	9503	-0.0452461	0.0257717	0.019251	-2.35032	Iron, Frozen Serum (ug/dL)	blood	iron	MFA 16:1 (Hexadecenoic) (gm)	nutrients	dietary interview	3	1	1	> BY & Bonf.	iron	dietary interview	39177	1	Dietary Interview+Behavior	1
expo	DR1TM161	LBXTIB	0.0279829	0.0368015	0.586129	0.239852	0.760374	3.22813	3.22813	0.690224	2	2	9	2	0.0425599	0.0220611	1.92918	0.0716389	0.00117485	0.0342247	4704	0.0425599	0.0716389	0.0220611	1.92918	TIBC, Frozen Serum (ug/dL)	blood	iron	MFA 16:1 (Hexadecenoic) (gm)	nutrients	dietary interview	2	1	1	> BY & Bonf.	iron	dietary interview	39177	1	Dietary Interview+Behavior	1
expo	DR1TM181	LBDIRNSI	-0.0391966	0.048845	0.506485	0.345707	-0.802468	5.0453	10.0906	0.801796	3	2	-9	-2	-0.0429548	0.0246102	-1.74541	0.0915032	0.000819221	0.0503843	9503	-0.0429548	0.0915032	0.0246102	-1.74541	Iron, Frozen Serum (umol/L)	blood	iron	MFA 18:1 (Octadecenoic) (gm)	nutrients	dietary interview	3	1	1	> BY & Bonf.	iron	dietary interview	39177	1	Dietary Interview+Behavior	1
expo	DR1TM181	LBDPCT	-0.0279918	0.0344879	0.502235	0.496602	-0.811641	2.62765	5.2553	0.619432	3	2	-9	-2	-0.0327678	0.0229708	-1.42649	0.164404	0.000477336	0.0817069	9479	-0.0327678	0.164404	0.0229708	-1.42649	Transferrin saturation (%)	blood	iron	MFA 18:1 (Octadecenoic) (gm)	nutrients	dietary interview	3	1	1	> BY & Bonf.	iron	dietary interview	39177	1	Dietary Interview+Behavior	1
expo	DR1TM181	LBXIRN	-0.0394455	0.0487896	0.503694	0.343055	-0.808483	5.05724	10.1145	0.802264	3	2	-9	-2	-0.0430104	0.0245726	-1.75034	0.0906337	0.000821345	0.0502677	9503	-0.0430104	0.0906337	0.0245726	-1.75034	Iron, Frozen Serum (ug/dL)	blood	iron	MFA 18:1 (Octadecenoic) (gm)	nutrients	dietary interview	3	1	1	> BY & Bonf.	iron	dietary interview	39177	1	Dietary Interview+Behavior	1
expo	DR1TM181	LBXTIB	-0.0037581	0.0425626	0.943935	0.890444	-0.0882958	1.95531	1.95531	0.488571	2	2	-9	-2	-0.00392237	0.0286181	-0.137059	0.892694	6.88346e-06	0.0333406	4704	-0.00392237	0.892694	0.0286181	-0.137059	TIBC, Frozen Serum (ug/dL)	blood	iron	MFA 18:1 (Octadecenoic) (gm)	nutrients	dietary interview	2	1	1	> BY & Bonf.	iron	dietary interview	39177	1	Dietary Interview+Behavior	1
expo	DR1TM201	LBDIRNSI	-0.0523573	0.023873	0.159576	0.169679	-2.19316	1.53412	3.06824	0.34816	3	2	-9	-2	-0.0540011	0.0196613	-2.74656	0.0102396	0.00169181	0.0517875	9503	-0.0540011	0.0102396	0.0196613	-2.74656	Iron, Frozen Serum (umol/L)	blood	iron	MFA 20:1 (Eicosenoic) (gm)	nutrients	dietary interview	3	0.561718	1	> BY & Bonf.	iron	dietary interview	39177	1	Dietary Interview+Behavior	0.557711
expo	DR1TM201	LBDPCT	-0.0518477	0.0108229	0.0409186	0.16835	-4.79053	0.287882	0.575764	0	3	2	-9	-2	-0.0552323	0.0207991	-2.65552	0.01273	0.00177176	0.0835585	9479	-0.0552323	0.01273	0.0207991	-2.65552	Transferrin saturation (%)	blood	iron	MFA 20:1 (Eicosenoic) (gm)	nutrients	dietary interview	3	0.664194	1	> BY & Bonf.	iron	dietary interview	39177	1	Dietary Interview+Behavior	0.577187
expo	DR1TM201	LBXIRN	-0.0524746	0.0238839	0.159136	0.168509	-2.19708	1.53911	3.07822	0.350273	3	2	-9	-2	-0.054074	0.0196436	-2.75275	0.0100881	0.00169638	0.0516671	9503	-0.054074	0.0100881	0.0196436	-2.75275	Iron, Frozen Serum (ug/dL)	blood	iron	MFA 20:1 (Eicosenoic) (gm)	nutrients	dietary interview	3	0.555187	1	> BY & Bonf.	iron	dietary interview	39177	1	Dietary Interview+Behavior	0.54946
expo	DR1TM201	LBXTIB	0.0243721	0.066161	0.775305	0.547236	0.368376	3.91943	3.91943	0.744861	2	2	9	2	0.0288376	0.0339207	0.850148	0.407785	0.000571712	0.0340131	4704	0.0288376	0.407785	0.0339207	0.850148	TIBC, Frozen Serum (ug/dL)	blood	iron	MFA 20:1 (Eicosenoic) (gm)	nutrients	dietary interview	2	1	1	> BY & Bonf.	iron	dietary interview	39177	1	Dietary Interview+Behavior	1
expo	DR1TM221	LBDIRNSI	-0.023241	0.00946124	0.133362	0.396864	-2.45644	0.357439	0.714879	0	3	2	-9	-2	-0.0253658	0.016221	-1.56377	0.128721	0.000615428	0.0499508	9503	-0.0253658	0.128721	0.016221	-1.56377	Iron, Frozen Serum (umol/L)	blood	iron	MFA 22:1 (Docosenoic) (gm)	nutrients	dietary interview	3	1	1	> BY & Bonf.	iron	dietary interview	39177	1	Dietary Interview+Behavior	1
expo	DR1TM221	LBDPCT	-0.0151398	0.0102832	0.278813	0.528055	-1.47229	0.525512	1.05102	0	3	2	-9	-2	-0.0164333	0.0139266	-1.17999	0.247592	0.000258486	0.0813956	9479	-0.0164333	0.247592	0.0139266	-1.17999	Transferrin saturation (%)	blood	iron	MFA 22:1 (Docosenoic) (gm)	nutrients	dietary interview	3	1	1	> BY & Bonf.	iron	dietary interview	39177	1	Dietary Interview+Behavior	1
expo	DR1TM221	LBXIRN	-0.0232988	0.00945978	0.132794	0.396289	-2.46293	0.356578	0.713156	0	3	2	-9	-2	-0.0254419	0.0162501	-1.56564	0.128281	0.000619125	0.049834	9503	-0.0254419	0.128281	0.0162501	-1.56564	Iron, Frozen Serum (ug/dL)	blood	iron	MFA 22:1 (Docosenoic) (gm)	nutrients	dietary interview	3	1	1	> BY & Bonf.	iron	dietary interview	39177	1	Dietary Interview+Behavior	1
expo	DR1TM221	LBXTIB	-0.0102958	0.00661213	0.363435	0.722751	-1.55711	0.117025	0.117025	0	2	2	-9	-2	-0.00965078	0.019657	-0.490959	0.630121	9.12467e-05	0.0336383	4704	-0.00965078	0.630121	0.019657	-0.490959	TIBC, Frozen Serum (ug/dL)	blood	iron	MFA 22:1 (Docosenoic) (gm)	nutrients	dietary interview	2	1	1	> BY & Bonf.	iron	dietary interview	39177	1	Dietary Interview+Behavior	1
expo	DR1TMAGN	LBDIRNSI	0.0463025	0.00378709	0.00662325	0.216196	12.2264	0.0307488	0.0614976	0	3	2	9	2	0.0458473	0.0236563	1.93806	0.0624066	0.00104141	0.0469367	9503	0.0458473	0.0624066	0.0236563	1.93806	Iron, Frozen Serum (umol/L)	blood	iron	Magnesium (mg)	nutrients	dietary interview	3	1	1	> BY & Bonf.	iron	dietary interview	39177	1	Dietary Interview+Behavior	1
expo	DR1TMAGN	LBDPCT	0.0358607	0.025835	0.299521	0.248678	1.38807	1.62341	3.24682	0.384012	3	2	9	2	0.0276133	0.0209475	1.31821	0.197751	0.000378196	0.0776041	9479	0.0276133	0.197751	0.0209475	1.31821	Transferrin saturation (%)	blood	iron	Magnesium (mg)	nutrients	dietary interview	3	1	1	> BY & Bonf.	iron	dietary interview	39177	1	Dietary Interview+Behavior	1
expo	DR1TMAGN	LBXIRN	0.0463532	0.00374434	0.00646198	0.215729	12.3795	0.0300566	0.0601133	0	3	2	9	2	0.045931	0.0236551	1.94169	0.0619456	0.00104522	0.0468217	9503	0.045931	0.0619456	0.0236551	1.94169	Iron, Frozen Serum (ug/dL)	blood	iron	Magnesium (mg)	nutrients	dietary interview	3	1	1	> BY & Bonf.	iron	dietary interview	39177	1	Dietary Interview+Behavior	1
expo	DR1TMAGN	LBXTIB	-0.0601603	0.0152004	0.157554	0.226786	-3.9578	0.185874	0.185874	0	2	2	-9	-2	-0.0591745	0.0356304	-1.66078	0.116224	0.00167054	0.029498	4704	-0.0591745	0.116224	0.0356304	-1.66078	TIBC, Frozen Serum (ug/dL)	blood	iron	Magnesium (mg)	nutrients	dietary interview	2	1	1	> BY & Bonf.	iron	dietary interview	39177	1	Dietary Interview+Behavior	1
expo	DR1TMFAT	LBDIRNSI	-0.0451289	0.0476467	0.443532	0.312087	-0.947157	4.42705	8.8541	0.774116	3	2	-9	-2	-0.0463921	0.0247515	-1.87431	0.0709938	0.000936601	0.0503232	9503	-0.0463921	0.0709938	0.0247515	-1.87431	Iron, Frozen Serum (umol/L)	blood	iron	Total monounsaturated fatty acids (gm)	nutrients	dietary interview	3	1	1	> BY & Bonf.	iron	dietary interview	39177	1	Dietary Interview+Behavior	1
expo	DR1TMFAT	LBDPCT	-0.0337777	0.0322601	0.404964	0.438256	-1.04704	2.21609	4.43218	0.548755	3	2	-9	-2	-0.0357066	0.0227684	-1.56825	0.127671	0.000555566	0.0815975	9479	-0.0357066	0.127671	0.0227684	-1.56825	Transferrin saturation (%)	blood	iron	Total monounsaturated fatty acids (gm)	nutrients	dietary interview	3	1	1	> BY & Bonf.	iron	dietary interview	39177	1	Dietary Interview+Behavior	1
expo	DR1TMFAT	LBXIRN	-0.0453792	0.0475985	0.441018	0.309565	-0.953376	4.43867	8.87735	0.774707	3	2	-9	-2	-0.0464508	0.0247124	-1.87965	0.0702369	0.000938976	0.0502072	9503	-0.0464508	0.0702369	0.0247124	-1.87965	Iron, Frozen Serum (ug/dL)	blood	iron	Total monounsaturated fatty acids (gm)	nutrients	dietary interview	3	1	1	> BY & Bonf.	iron	dietary interview	39177	1	Dietary Interview+Behavior	1
expo	DR1TMFAT	LBXTIB	-0.000552743	0.0473527	0.992569	0.941968	-0.0116729	2.42951	2.42951	0.588394	2	2	-9	-2	-0.00202334	0.0290773	-0.0695851	0.945386	1.78968e-06	0.0333397	4704	-0.00202334	0.945386	0.0290773	-0.0695851	TIBC, Frozen Serum (ug/dL)	blood	iron	Total monounsaturated fatty acids (gm)	nutrients	dietary interview	2	1	1	> BY & Bonf.	iron	dietary interview	39177	1	Dietary Interview+Behavior	1
expo	DR1TMOIS	LBDIRNSI	0.0476418	0.00328148	0.00471069	0.0792197	14.5184	0.0434828	0.0869656	0	3	2	9	2	0.0513409	0.0180518	2.8441	0.00808204	0.00168646	0.0462688	9503	0.0513409	0.00808204	0.0180518	2.8441	Iron, Frozen Serum (umol/L)	blood	iron	Moisture (gm)	nutrients	dietary interview	3	0.467778	1	> BY & Bonf.	iron	dietary interview	39177	1	Dietary Interview+Behavior	0.478963
expo	DR1TMOIS	LBDPCT	0.0347072	0.0108786	0.0857901	0.112847	3.19042	0.638779	1.27756	0	3	2	9	2	0.035824	0.014415	2.48519	0.0189623	0.000820803	0.0736906	9479	0.035824	0.0189623	0.014415	2.48519	Transferrin saturation (%)	blood	iron	Moisture (gm)	nutrients	dietary interview	3	0.904457	1	> BY & Bonf.	iron	dietary interview	39177	1	Dietary Interview+Behavior	0.767823
expo	DR1TMOIS	LBXIRN	0.0477089	0.00325098	0.00461124	0.0790377	14.6752	0.0426203	0.0852406	0	3	2	9	2	0.0514266	0.0180677	2.84632	0.00803819	0.0016921	0.0461656	9503	0.0514266	0.00803819	0.0180677	2.84632	Iron, Frozen Serum (ug/dL)	blood	iron	Moisture (gm)	nutrients	dietary interview	3	0.465771	1	> BY & Bonf.	iron	dietary interview	39177	1	Dietary Interview+Behavior	0.478401
expo	DR1TMOIS	LBXTIB	-0.00899628	0.00811334	0.467177	0.800677	-1.10883	0.137311	0.137311	0	2	2	-9	-2	-0.00616083	0.0249041	-0.247382	0.807759	2.2235e-05	0.0318665	4704	-0.00616083	0.807759	0.0249041	-0.247382	TIBC, Frozen Serum (ug/dL)	blood	iron	Moisture (gm)	nutrients	dietary interview	2	1	1	> BY & Bonf.	iron	dietary interview	39177	1	Dietary Interview+Behavior	1
expo	DR1TNIAC	LBDIRNSI	0.0352957	0.0355495	0.425408	0.22366	0.99286	3.58295	7.1659	0.7209	3	2	9	2	0.0239638	0.0202319	1.18446	0.245849	0.000328962	0.0481648	9503	0.0239638	0.245849	0.0202319	1.18446	Iron, Frozen Serum (umol/L)	blood	iron	Niacin (mg)	nutrients	dietary interview	3	1	1	> BY & Bonf.	iron	dietary interview	39177	1	Dietary Interview+Behavior	1
expo	DR1TNIAC	LBDPCT	0.0106294	0.041519	0.821866	0.58252	0.256014	4.40187	8.80373	0.772824	3	2	9	2	0.00115218	0.0205877	0.0559643	0.955754	7.62034e-07	0.0800508	9479	0.00115218	0.955754	0.0205877	0.0559643	Transferrin saturation (%)	blood	iron	Niacin (mg)	nutrients	dietary interview	3	1	1	> BY & Bonf.	iron	dietary interview	39177	1	Dietary Interview+Behavior	1
expo	DR1TNIAC	LBXIRN	0.0353242	0.0355318	0.424906	0.223361	0.994156	3.58008	7.16016	0.720677	3	2	9	2	0.0240067	0.0202315	1.1866	0.245017	0.000330139	0.0480499	9503	0.0240067	0.245017	0.0202315	1.1866	Iron, Frozen Serum (ug/dL)	blood	iron	Niacin (mg)	nutrients	dietary interview	3	1	1	> BY & Bonf.	iron	dietary interview	39177	1	Dietary Interview+Behavior	1
expo	DR1TNIAC	LBXTIB	0.0129463	0.00252615	0.12268	0.796848	5.1249	0.00525149	0.00525149	0	2	2	3	0	0.0154276	0.0358298	0.430581	0.672517	0.000149308	0.0336917	4704	0.0154276	0.672517	0.0358298	0.430581	TIBC, Frozen Serum (ug/dL)	blood	iron	Niacin (mg)	nutrients	dietary interview	2	1	1	> BY & Bonf.	iron	dietary interview	39177	1	Dietary Interview+Behavior	1
expo	DR1TNUMF	LBDIRNSI	0.0135245	0.0202214	0.572472	0.594875	0.668822	1.3304	2.66081	0.248348	3	2	7	2	0.00666513	0.018199	0.366235	0.716848	3.04709e-05	0.0503107	9503	0.00666513	0.716848	0.018199	0.366235	Iron, Frozen Serum (umol/L)	blood	iron	Total number of foods reported in the individual foods file	nutrients	dietary interview	3	1	1	> BY & Bonf.	iron	dietary interview	39177	1	Dietary Interview+Behavior	1
expo	DR1TNUMF	LBDPCT	0.0142507	0.0239612	0.612341	0.535153	0.594739	1.9126	3.82521	0.477152	3	2	9	2	0.00779431	0.0176108	0.442587	0.661348	4.16678e-05	0.0817481	9479	0.00779431	0.661348	0.0176108	0.442587	Transferrin saturation (%)	blood	iron	Total number of foods reported in the individual foods file	nutrients	dietary interview	3	1	1	> BY & Bonf.	iron	dietary interview	39177	1	Dietary Interview+Behavior	1
expo	DR1TNUMF	LBXIRN	0.0135052	0.0202467	0.573406	0.59553	0.667034	1.33295	2.6659	0.249785	3	2	7	2	0.00662641	0.0182063	0.363964	0.718525	3.01179e-05	0.0501919	9503	0.00662641	0.718525	0.0182063	0.363964	Iron, Frozen Serum (ug/dL)	blood	iron	Total number of foods reported in the individual foods file	nutrients	dietary interview	3	1	1	> BY & Bonf.	iron	dietary interview	39177	1	Dietary Interview+Behavior	1
expo	DR1TNUMF	LBXTIB	-0.0239379	0.00132293	0.035147	0.498218	-18.0946	0.0028112	0.0028112	0	2	2	-9	-2	-0.0275319	0.0256334	-1.07406	0.298726	0.000523805	0.0296405	4704	-0.0275319	0.298726	0.0256334	-1.07406	TIBC, Frozen Serum (ug/dL)	blood	iron	Total number of foods reported in the individual foods file	nutrients	dietary interview	2	1	1	> BY & Bonf.	iron	dietary interview	39177	1	Dietary Interview+Behavior	1
expo	DR1TP182	LBDIRNSI	-0.0554814	0.0480179	0.367304	0.126494	-1.15543	5.5428	11.0856	0.819586	3	2	-9	-2	-0.0439514	0.0226048	-1.94434	0.0616117	0.001042	0.0509497	9503	-0.0439514	0.0616117	0.0226048	-1.94434	Iron, Frozen Serum (umol/L)	blood	iron	PFA 18:2 (Octadecadienoic) (gm)	nutrients	dietary interview	3	1	1	> BY & Bonf.	iron	dietary interview	39177	1	Dietary Interview+Behavior	1
expo	DR1TP182	LBDPCT	-0.0546792	0.0359143	0.26732	0.137998	-1.52249	2.9887	5.97741	0.665407	3	2	-9	-2	-0.0527739	0.022783	-2.31637	0.0278052	0.00150148	0.0830705	9479	-0.0527739	0.0278052	0.022783	-2.31637	Transferrin saturation (%)	blood	iron	PFA 18:2 (Octadecadienoic) (gm)	nutrients	dietary interview	3	1	1	> BY & Bonf.	iron	dietary interview	39177	1	Dietary Interview+Behavior	1
expo	DR1TP182	LBXIRN	-0.0555442	0.0479837	0.366605	0.125792	-1.15756	5.54212	11.0842	0.819563	3	2	-9	-2	-0.0440584	0.0225884	-1.95049	0.0608424	0.00104708	0.0508304	9503	-0.0440584	0.0608424	0.0225884	-1.95049	Iron, Frozen Serum (ug/dL)	blood	iron	PFA 18:2 (Octadecadienoic) (gm)	nutrients	dietary interview	3	1	1	> BY & Bonf.	iron	dietary interview	39177	1	Dietary Interview+Behavior	1
expo	DR1TP182	LBXTIB	-0.0105204	0.031741	0.796249	0.78541	-0.331446	1.20759	1.20759	0.171902	2	2	-9	-2	-0.00954338	0.0282845	-0.337407	0.740196	5.1293e-05	0.0332315	4704	-0.00954338	0.740196	0.0282845	-0.337407	TIBC, Frozen Serum (ug/dL)	blood	iron	PFA 18:2 (Octadecadienoic) (gm)	nutrients	dietary interview	2	1	1	> BY & Bonf.	iron	dietary interview	39177	1	Dietary Interview+Behavior	1
expo	DR1TP183	LBDIRNSI	-0.0399736	0.0262466	0.267206	0.0887798	-1.523	2.89333	5.78667	0.654378	3	2	-9	-2	-0.0379279	0.0161471	-2.3489	0.025854	0.000822258	0.0509855	9503	-0.0379279	0.025854	0.0161471	-2.3489	Iron, Frozen Serum (umol/L)	blood	iron	PFA 18:3 (Octadecatrienoic) (gm)	nutrients	dietary interview	3	1	1	> BY & Bonf.	iron	dietary interview	39177	1	Dietary Interview+Behavior	1
expo	DR1TP183	LBDPCT	-0.0568186	0.0158766	0.0699817	0.0549863	-3.57877	0.895828	1.79166	0	3	2	-9	-2	-0.0522612	0.0170878	-3.0584	0.00475093	0.00156117	0.0832912	9479	-0.0522612	0.00475093	0.0170878	-3.0584	Transferrin saturation (%)	blood	iron	PFA 18:3 (Octadecatrienoic) (gm)	nutrients	dietary interview	3	0.308421	1	> BY & Bonf.	iron	dietary interview	39177	1	Dietary Interview+Behavior	0.26157
expo	DR1TP183	LBXIRN	-0.0399788	0.0261535	0.265958	0.0879314	-1.52862	2.89016	5.78032	0.653999	3	2	-9	-2	-0.0380221	0.0161156	-2.35934	0.025255	0.000826346	0.0508672	9503	-0.0380221	0.025255	0.0161156	-2.35934	Iron, Frozen Serum (ug/dL)	blood	iron	PFA 18:3 (Octadecatrienoic) (gm)	nutrients	dietary interview	3	1	1	> BY & Bonf.	iron	dietary interview	39177	1	Dietary Interview+Behavior	0.998683
expo	DR1TP183	LBXTIB	-0.00865972	0.0350141	0.845648	0.899954	-0.247321	1.15744	1.15744	0.136026	2	2	-9	-2	-0.00175655	0.0336072	-0.0522671	0.958963	1.78772e-06	0.0331407	4704	-0.00175655	0.958963	0.0336072	-0.0522671	TIBC, Frozen Serum (ug/dL)	blood	iron	PFA 18:3 (Octadecatrienoic) (gm)	nutrients	dietary interview	2	1	1	> BY & Bonf.	iron	dietary interview	39177	1	Dietary Interview+Behavior	1
expo	DR1TP184	LBDIRNSI	-0.00761554	0.0225934	0.768151	0.845422	-0.337069	2.09087	4.18174	0.52173	3	2	-9	-2	0.00217027	0.0171777	0.126342	0.900333	4.21628e-06	0.0495844	9503	0.00217027	0.900333	0.0171777	0.126342	Iron, Frozen Serum (umol/L)	blood	iron	PFA 18:4 (Octadecatetraenoic) (gm)	nutrients	dietary interview	3	1	1	> BY & Bonf.	iron	dietary interview	39177	1	Dietary Interview+Behavior	1
expo	DR1TP184	LBDPCT	0.00440189	0.0179671	0.829303	0.880852	0.244997	1.2289	2.4578	0.186263	3	2	9	2	0.00393401	0.0167695	0.234594	0.816173	1.38514e-05	0.0787907	9479	0.00393401	0.816173	0.0167695	0.234594	Transferrin saturation (%)	blood	iron	PFA 18:4 (Octadecatetraenoic) (gm)	nutrients	dietary interview	3	1	1	> BY & Bonf.	iron	dietary interview	39177	1	Dietary Interview+Behavior	1
expo	DR1TP184	LBXIRN	-0.00748327	0.0225892	0.771926	0.847753	-0.331276	2.09718	4.19436	0.523169	3	2	-9	-2	0.00230054	0.0171333	0.134273	0.894114	4.73764e-06	0.0494833	9503	0.00230054	0.894114	0.0171333	0.134273	Iron, Frozen Serum (ug/dL)	blood	iron	PFA 18:4 (Octadecatetraenoic) (gm)	nutrients	dietary interview	3	1	1	> BY & Bonf.	iron	dietary interview	39177	1	Dietary Interview+Behavior	1
expo	DR1TP184	LBXTIB	0.0019804	0.0143407	0.912637	0.956202	0.138097	0.483937	0.483937	0	2	2	9	2	-0.0054041	0.0238172	-0.226899	0.823376	2.90172e-05	0.0335633	4704	-0.0054041	0.823376	0.0238172	-0.226899	TIBC, Frozen Serum (ug/dL)	blood	iron	PFA 18:4 (Octadecatetraenoic) (gm)	nutrients	dietary interview	2	1	1	> BY & Bonf.	iron	dietary interview	39177	1	Dietary Interview+Behavior	1
expo	DR1TP204	LBDIRNSI	-0.0198028	0.0119313	0.238841	0.533884	-1.65973	0.540391	1.08078	0	3	2	-9	-2	-0.0235941	0.0161826	-1.45799	0.15559	0.000429745	0.0506409	9503	-0.0235941	0.15559	0.0161826	-1.45799	Iron, Frozen Serum (umol/L)	blood	iron	PFA 20:4 (Eicosatetraenoic) (gm)	nutrients	dietary interview	3	1	1	> BY & Bonf.	iron	dietary interview	39177	1	Dietary Interview+Behavior	1
expo	DR1TP204	LBDPCT	-0.0184435	0.0117667	0.257536	0.533651	-1.56744	0.544765	1.08953	0	3	2	-9	-2	-0.0158872	0.0164646	-0.96493	0.342558	0.000195207	0.0819331	9479	-0.0158872	0.342558	0.0164646	-0.96493	Transferrin saturation (%)	blood	iron	PFA 20:4 (Eicosatetraenoic) (gm)	nutrients	dietary interview	3	1	1	> BY & Bonf.	iron	dietary interview	39177	1	Dietary Interview+Behavior	1
expo	DR1TP204	LBXIRN	-0.0197801	0.0119357	0.239324	0.534391	-1.65723	0.540087	1.08017	0	3	2	-9	-2	-0.0235925	0.0161972	-1.45658	0.155976	0.000429687	0.0505206	9503	-0.0235925	0.155976	0.0161972	-1.45658	Iron, Frozen Serum (ug/dL)	blood	iron	PFA 20:4 (Eicosatetraenoic) (gm)	nutrients	dietary interview	3	1	1	> BY & Bonf.	iron	dietary interview	39177	1	Dietary Interview+Behavior	1
expo	DR1TP204	LBXTIB	0.0254714	0.0353874	0.602824	0.277493	0.719786	3.47196	3.47196	0.711978	2	2	9	2	0.0369037	0.0216301	1.70613	0.107316	0.00117102	0.0342283	4704	0.0369037	0.107316	0.0216301	1.70613	TIBC, Frozen Serum (ug/dL)	blood	iron	PFA 20:4 (Eicosatetraenoic) (gm)	nutrients	dietary interview	2	1	1	> BY & Bonf.	iron	dietary interview	39177	1	Dietary Interview+Behavior	1
expo	DR1TP205	LBDIRNSI	0.00407609	0.0172457	0.835159	0.997039	0.236354	1.41014	2.82028	0.290851	3	2	1	2	0.00379934	0.0153138	0.248099	0.805807	1.37898e-05	0.0502747	9503	0.00379934	0.805807	0.0153138	0.248099	Iron, Frozen Serum (umol/L)	blood	iron	PFA 20:5 (Eicosapentaenoic) (gm)	nutrients	dietary interview	3	1	1	> BY & Bonf.	iron	dietary interview	39177	1	Dietary Interview+Behavior	1
expo	DR1TP205	LBDPCT	0.0157866	0.015955	0.426733	0.627061	0.989447	1.29378	2.58756	0.227072	3	2	9	2	0.0159922	0.0153527	1.04165	0.306178	0.000244374	0.0820371	9479	0.0159922	0.306178	0.0153527	1.04165	Transferrin saturation (%)	blood	iron	PFA 20:5 (Eicosapentaenoic) (gm)	nutrients	dietary interview	3	1	1	> BY & Bonf.	iron	dietary interview	39177	1	Dietary Interview+Behavior	1
expo	DR1TP205	LBXIRN	0.00401679	0.0172221	0.837277	0.995548	0.233234	1.40656	2.81312	0.289046	3	2	1	2	0.00373718	0.0153126	0.24406	0.808903	1.33423e-05	0.0501568	9503	0.00373718	0.808903	0.0153126	0.24406	Iron, Frozen Serum (ug/dL)	blood	iron	PFA 20:5 (Eicosapentaenoic) (gm)	nutrients	dietary interview	3	1	1	> BY & Bonf.	iron	dietary interview	39177	1	Dietary Interview+Behavior	1
expo	DR1TP205	LBXTIB	-0.0312177	0.00563004	0.113592	0.235331	-5.54484	0.0985238	0.0985238	0	2	2	-9	-2	-0.0272191	0.0189782	-1.43423	0.170762	0.000734704	0.0333634	4704	-0.0272191	0.170762	0.0189782	-1.43423	TIBC, Frozen Serum (ug/dL)	blood	iron	PFA 20:5 (Eicosapentaenoic) (gm)	nutrients	dietary interview	2	1	1	> BY & Bonf.	iron	dietary interview	39177	1	Dietary Interview+Behavior	1
expo	DR1TP225	LBDIRNSI	-0.0433779	0.00661565	0.0224786	0.0512677	-6.55685	0.291591	0.583183	0	3	2	-9	-2	-0.0457031	0.0125587	-3.63915	0.00105533	0.00189216	0.0501314	9503	-0.0457031	0.00105533	0.0125587	-3.63915	Iron, Frozen Serum (umol/L)	blood	iron	PFA 22:5 (Docosapentaenoic) (gm)	nutrients	dietary interview	3	0.0920186	1	> BY & Bonf.	iron	dietary interview	39177	1	Dietary Interview+Behavior	0.0896011
expo	DR1TP225	LBDPCT	-0.0350837	0.00226826	0.00415394	0.104396	-15.4673	0.0336649	0.0673297	0	3	2	-9	-2	-0.0359986	0.0129485	-2.78014	0.00944231	0.00117533	0.0810943	9479	-0.0359986	0.00944231	0.0129485	-2.78014	Transferrin saturation (%)	blood	iron	PFA 22:5 (Docosapentaenoic) (gm)	nutrients	dietary interview	3	0.52785	1	> BY & Bonf.	iron	dietary interview	39177	1	Dietary Interview+Behavior	0.485203
expo	DR1TP225	LBXIRN	-0.0433992	0.00661647	0.0224627	0.0509814	-6.55927	0.292355	0.584709	0	3	2	-9	-2	-0.0457129	0.0125464	-3.6435	0.0010432	0.00189297	0.0500192	9503	-0.0457129	0.0010432	0.0125464	-3.6435	Iron, Frozen Serum (ug/dL)	blood	iron	PFA 22:5 (Docosapentaenoic) (gm)	nutrients	dietary interview	3	0.0911486	1	> BY & Bonf.	iron	dietary interview	39177	1	Dietary Interview+Behavior	0.088571
expo	DR1TP225	LBXTIB	-0.00206111	0.0044477	0.723739	0.931407	-0.46341	0.0666046	0.0666046	0	2	2	-5	-2	0.000535153	0.0173347	0.0308717	0.975754	2.79203e-07	0.0335541	4704	0.000535153	0.975754	0.0173347	0.0308717	TIBC, Frozen Serum (ug/dL)	blood	iron	PFA 22:5 (Docosapentaenoic) (gm)	nutrients	dietary interview	2	1	1	> BY & Bonf.	iron	dietary interview	39177	1	Dietary Interview+Behavior	1
expo	DR1TP226	LBDIRNSI	-0.0068853	0.0126285	0.640279	0.757907	-0.545219	0.771942	1.54388	0	3	2	-9	-2	-0.000135304	0.016285	-0.00830854	0.993428	1.73303e-08	0.0499271	9503	-0.000135304	0.993428	0.016285	-0.00830854	Iron, Frozen Serum (umol/L)	blood	iron	PFA 22:6 (Docosahexaenoic) (gm)	nutrients	dietary interview	3	1	1	> BY & Bonf.	iron	dietary interview	39177	1	Dietary Interview+Behavior	1
expo	DR1TP226	LBDPCT	0.00346422	0.0126955	0.810546	0.89381	0.272871	0.678239	1.35648	0	3	2	-3	0	0.0138505	0.0186259	0.743615	0.463092	0.000181477	0.0817372	9479	0.0138505	0.463092	0.0186259	0.743615	Transferrin saturation (%)	blood	iron	PFA 22:6 (Docosahexaenoic) (gm)	nutrients	dietary interview	3	1	1	> BY & Bonf.	iron	dietary interview	39177	1	Dietary Interview+Behavior	1
expo	DR1TP226	LBXIRN	-0.00689501	0.0126341	0.639977	0.757678	-0.545745	0.772784	1.54557	0	3	2	-9	-2	-0.00014065	0.0162842	-0.00863719	0.993168	1.87267e-08	0.0498127	9503	-0.00014065	0.993168	0.0162842	-0.00863719	Iron, Frozen Serum (ug/dL)	blood	iron	PFA 22:6 (Docosahexaenoic) (gm)	nutrients	dietary interview	3	1	1	> BY & Bonf.	iron	dietary interview	39177	1	Dietary Interview+Behavior	1
expo	DR1TP226	LBXTIB	-0.0159845	0.0251667	0.639761	0.595915	-0.635147	1.11573	1.11573	0.103729	2	2	-9	-2	-0.0184787	0.0244637	-0.755353	0.461013	0.000331802	0.0330845	4704	-0.0184787	0.461013	0.0244637	-0.755353	TIBC, Frozen Serum (ug/dL)	blood	iron	PFA 22:6 (Docosahexaenoic) (gm)	nutrients	dietary interview	2	1	1	> BY & Bonf.	iron	dietary interview	39177	1	Dietary Interview+Behavior	1
expo	DR1TPFAT	LBDIRNSI	-0.0519121	0.047948	0.392119	0.148125	-1.08268	5.64336	11.2867	0.8228	3	2	-9	-2	-0.0406701	0.0225628	-1.80253	0.081865	0.000880405	0.0508798	9503	-0.0406701	0.081865	0.0225628	-1.80253	Iron, Frozen Serum (umol/L)	blood	iron	Total polyunsaturated fatty acids (gm)	nutrients	dietary interview	3	1	1	> BY & Bonf.	iron	dietary interview	39177	1	Dietary Interview+Behavior	1
expo	DR1TPFAT	LBDPCT	-0.0520299	0.0369376	0.294304	0.157181	-1.40859	3.19517	6.39035	0.687028	3	2	-9	-2	-0.0503786	0.0228974	-2.20018	0.0359123	0.00135017	0.0829709	9479	-0.0503786	0.0359123	0.0228974	-2.20018	Transferrin saturation (%)	blood	iron	Total polyunsaturated fatty acids (gm)	nutrients	dietary interview	3	1	1	> BY & Bonf.	iron	dietary interview	39177	1	Dietary Interview+Behavior	1
expo	DR1TPFAT	LBXIRN	-0.0519794	0.0479087	0.391307	0.147276	-1.08497	5.64273	11.2855	0.822781	3	2	-9	-2	-0.0407809	0.0225451	-1.80886	0.080852	0.000885208	0.0507609	9503	-0.0407809	0.080852	0.0225451	-1.80886	Iron, Frozen Serum (ug/dL)	blood	iron	Total polyunsaturated fatty acids (gm)	nutrients	dietary interview	3	1	1	> BY & Bonf.	iron	dietary interview	39177	1	Dietary Interview+Behavior	1
expo	DR1TPFAT	LBXTIB	-0.0105662	0.0297939	0.783036	0.791777	-0.354643	1.07227	1.07227	0.067399	2	2	-9	-2	-0.00839105	0.028409	-0.295365	0.771513	3.89391e-05	0.0331717	4704	-0.00839105	0.771513	0.028409	-0.295365	TIBC, Frozen Serum (ug/dL)	blood	iron	Total polyunsaturated fatty acids (gm)	nutrients	dietary interview	2	1	1	> BY & Bonf.	iron	dietary interview	39177	1	Dietary Interview+Behavior	1
expo	DR1TPHOS	LBDIRNSI	0.0504401	0.019261	0.120106	0.276563	2.61877	0.692943	1.38589	0	3	2	9	2	0.0388569	0.0274639	1.41484	0.167765	0.0006514	0.0473619	9503	0.0388569	0.167765	0.0274639	1.41484	Iron, Frozen Serum (umol/L)	blood	iron	Phosphorus (mg)	nutrients	dietary interview	3	1	1	> BY & Bonf.	iron	dietary interview	39177	1	Dietary Interview+Behavior	1
expo	DR1TPHOS	LBDPCT	0.0466706	0.0238592	0.189612	0.318885	1.95609	1.0358	2.07159	0.034558	3	2	9	2	0.0272139	0.0273719	0.994226	0.328337	0.000320127	0.078704	9479	0.0272139	0.328337	0.0273719	0.994226	Transferrin saturation (%)	blood	iron	Phosphorus (mg)	nutrients	dietary interview	3	1	1	> BY & Bonf.	iron	dietary interview	39177	1	Dietary Interview+Behavior	1
expo	DR1TPHOS	LBXIRN	0.0504535	0.0192408	0.119845	0.2763	2.62221	0.691812	1.38362	0	3	2	9	2	0.0388896	0.0274543	1.41652	0.167276	0.000652497	0.0472477	9503	0.0388896	0.167276	0.0274543	1.41652	Iron, Frozen Serum (ug/dL)	blood	iron	Phosphorus (mg)	nutrients	dietary interview	3	1	1	> BY & Bonf.	iron	dietary interview	39177	1	Dietary Interview+Behavior	1
expo	DR1TPHOS	LBXTIB	-0.0158599	0.000130644	0.00524396	0.685507	-121.398	2.22886e-05	2.22886e-05	0	2	2	-9	-2	-0.0118369	0.0280123	-0.422562	0.678239	6.45061e-05	0.0327719	4704	-0.0118369	0.678239	0.0280123	-0.422562	TIBC, Frozen Serum (ug/dL)	blood	iron	Phosphorus (mg)	nutrients	dietary interview	2	1	1	> BY & Bonf.	iron	dietary interview	39177	1	Dietary Interview+Behavior	1
expo	DR1TPOTA	LBDIRNSI	0.0398103	0.0097532	0.0551066	0.336801	4.08176	0.168316	0.336633	0	3	2	9	2	0.0424263	0.0229667	1.84729	0.0749302	0.000962309	0.0487295	9503	0.0424263	0.0749302	0.0229667	1.84729	Iron, Frozen Serum (umol/L)	blood	iron	Potassium (mg)	nutrients	dietary interview	3	1	1	> BY & Bonf.	iron	dietary interview	39177	1	Dietary Interview+Behavior	1
expo	DR1TPOTA	LBDPCT	0.0283581	0.0194612	0.282397	0.456638	1.45716	0.74708	1.49416	0	3	2	9	2	0.0274349	0.021856	1.25525	0.219408	0.000403123	0.0799209	9479	0.0274349	0.219408	0.021856	1.25525	Transferrin saturation (%)	blood	iron	Potassium (mg)	nutrients	dietary interview	3	1	1	> BY & Bonf.	iron	dietary interview	39177	1	Dietary Interview+Behavior	1
expo	DR1TPOTA	LBXIRN	0.0397946	0.00975318	0.0551463	0.336769	4.08017	0.168446	0.336891	0	3	2	9	2	0.0424148	0.022956	1.84766	0.0748761	0.000961786	0.0486115	9503	0.0424148	0.0748761	0.022956	1.84766	Iron, Frozen Serum (ug/dL)	blood	iron	Potassium (mg)	nutrients	dietary interview	3	1	1	> BY & Bonf.	iron	dietary interview	39177	1	Dietary Interview+Behavior	1
expo	DR1TPOTA	LBXTIB	-0.0019449	0.0173377	0.928883	0.926129	-0.112178	0.436441	0.436441	0	2	2	-7	-2	-0.0061911	0.0264644	-0.233941	0.817998	2.11781e-05	0.031573	4704	-0.0061911	0.817998	0.0264644	-0.233941	TIBC, Frozen Serum (ug/dL)	blood	iron	Potassium (mg)	nutrients	dietary interview	2	1	1	> BY & Bonf.	iron	dietary interview	39177	1	Dietary Interview+Behavior	1
expo	DR1TPROT	LBDIRNSI	-0.00369183	0.0183826	0.8594	0.932025	-0.200833	0.941451	1.8829	0	3	2	7	0	-0.00572657	0.0194451	-0.2945	0.770474	1.66816e-05	0.0501	9503	-0.00572657	0.770474	0.0194451	-0.2945	Iron, Frozen Serum (umol/L)	blood	iron	Protein (gm)	nutrients	dietary interview	3	1	1	> BY & Bonf.	iron	dietary interview	39177	1	Dietary Interview+Behavior	1
expo	DR1TPROT	LBDPCT	-0.00646737	0.0214879	0.791839	0.823439	-0.300977	1.26767	2.53534	0.211151	3	2	5	0	-0.017017	0.021092	-0.806798	0.426351	0.000147503	0.0818936	9479	-0.017017	0.426351	0.021092	-0.806798	Transferrin saturation (%)	blood	iron	Protein (gm)	nutrients	dietary interview	3	1	1	> BY & Bonf.	iron	dietary interview	39177	1	Dietary Interview+Behavior	1
expo	DR1TPROT	LBXIRN	-0.00366643	0.0183565	0.860154	0.932658	-0.199735	0.939851	1.8797	0	3	2	7	0	-0.00567548	0.0194291	-0.292112	0.772281	1.63853e-05	0.0499805	9503	-0.00567548	0.772281	0.0194291	-0.292112	Iron, Frozen Serum (ug/dL)	blood	iron	Protein (gm)	nutrients	dietary interview	3	1	1	> BY & Bonf.	iron	dietary interview	39177	1	Dietary Interview+Behavior	1
expo	DR1TPROT	LBXTIB	-0.00242633	0.019142	0.919734	0.933368	-0.126755	0.627286	0.627286	0	2	2	-7	-2	0.00308364	0.0242935	0.126933	0.900575	4.94519e-06	0.0332486	4704	0.00308364	0.900575	0.0242935	0.126933	TIBC, Frozen Serum (ug/dL)	blood	iron	Protein (gm)	nutrients	dietary interview	2	1	1	> BY & Bonf.	iron	dietary interview	39177	1	Dietary Interview+Behavior	1
expo	DR1TRET	LBDIRNSI	-0.00273648	0.031045	0.937792	0.968137	-0.0881456	4.09738	8.19476	0.755942	3	2	5	0	-0.0161626	0.016102	-1.00376	0.323795	0.000200727	0.0505889	9503	-0.0161626	0.323795	0.016102	-1.00376	Iron, Frozen Serum (umol/L)	blood	iron	Retinol (mcg)	nutrients	dietary interview	3	1	1	> BY & Bonf.	iron	dietary interview	39177	1	Dietary Interview+Behavior	1
expo	DR1TRET	LBDPCT	-0.00765922	0.0367084	0.854042	0.911951	-0.20865	4.40812	8.81625	0.773146	3	2	3	0	-0.0263729	0.0183964	-1.43359	0.162384	0.000534653	0.0822131	9479	-0.0263729	0.162384	0.0183964	-1.43359	Transferrin saturation (%)	blood	iron	Retinol (mcg)	nutrients	dietary interview	3	1	1	> BY & Bonf.	iron	dietary interview	39177	1	Dietary Interview+Behavior	1
expo	DR1TRET	LBXIRN	-0.00273095	0.0309952	0.937818	0.967248	-0.0881087	4.08885	8.1777	0.755432	3	2	5	0	-0.0160616	0.0160882	-0.998349	0.326368	0.000198225	0.0504683	9503	-0.0160616	0.326368	0.0160882	-0.998349	Iron, Frozen Serum (ug/dL)	blood	iron	Retinol (mcg)	nutrients	dietary interview	3	1	1	> BY & Bonf.	iron	dietary interview	39177	1	Dietary Interview+Behavior	1
expo	DR1TRET	LBXTIB	-0.0189784	0.0118685	0.355785	0.628298	-1.59905	0.184873	0.184873	0	2	2	-9	-2	-0.0157091	0.0275593	-0.570011	0.576587	0.000184839	0.0328652	4704	-0.0157091	0.576587	0.0275593	-0.570011	TIBC, Frozen Serum (ug/dL)	blood	iron	Retinol (mcg)	nutrients	dietary interview	2	1	1	> BY & Bonf.	iron	dietary interview	39177	1	Dietary Interview+Behavior	1
expo	DR1TS040	LBDIRNSI	-0.00216264	0.0179844	0.915275	0.922643	-0.120251	1.17614	2.35228	0.149761	3	2	7	0	-0.0010275	0.01705	-0.0602639	0.952359	8.44247e-07	0.0502853	9503	-0.0010275	0.952359	0.01705	-0.0602639	Iron, Frozen Serum (umol/L)	blood	iron	SFA 4:0 (Butanoic) (gm)	nutrients	dietary interview	3	1	1	> BY & Bonf.	iron	dietary interview	39177	1	Dietary Interview+Behavior	1
expo	DR1TS040	LBDPCT	-0.00071301	0.0237612	0.978786	0.966505	-0.0300073	1.9011	3.80221	0.47399	3	2	5	0	-0.00785395	0.0176379	-0.445289	0.659417	4.93575e-05	0.0818698	9479	-0.00785395	0.659417	0.0176379	-0.445289	Transferrin saturation (%)	blood	iron	SFA 4:0 (Butanoic) (gm)	nutrients	dietary interview	3	1	1	> BY & Bonf.	iron	dietary interview	39177	1	Dietary Interview+Behavior	1
expo	DR1TS040	LBXIRN	-0.00216611	0.0179585	0.915019	0.922296	-0.120618	1.17453	2.34905	0.148592	3	2	7	0	-0.000981638	0.0170395	-0.0576095	0.954455	7.70561e-07	0.0501653	9503	-0.000981638	0.954455	0.0170395	-0.0576095	Iron, Frozen Serum (ug/dL)	blood	iron	SFA 4:0 (Butanoic) (gm)	nutrients	dietary interview	3	1	1	> BY & Bonf.	iron	dietary interview	39177	1	Dietary Interview+Behavior	1
expo	DR1TS040	LBXTIB	-0.00570916	0.0238455	0.850395	0.847225	-0.239423	1.1239	1.1239	0.110238	2	2	-7	-2	-0.00776234	0.0232381	-0.334036	0.742691	4.84727e-05	0.0335655	4704	-0.00776234	0.742691	0.0232381	-0.334036	TIBC, Frozen Serum (ug/dL)	blood	iron	SFA 4:0 (Butanoic) (gm)	nutrients	dietary interview	2	1	1	> BY & Bonf.	iron	dietary interview	39177	1	Dietary Interview+Behavior	1
expo	DR1TS060	LBDIRNSI	-0.00134084	0.0197552	0.952062	0.933836	-0.0678727	1.15342	2.30684	0.133014	3	2	7	0	-0.00427178	0.0191987	-0.222504	0.825481	1.46871e-05	0.0502402	9503	-0.00427178	0.825481	0.0191987	-0.222504	Iron, Frozen Serum (umol/L)	blood	iron	SFA 6:0 (Hexanoic) (gm)	nutrients	dietary interview	3	1	1	> BY & Bonf.	iron	dietary interview	39177	1	Dietary Interview+Behavior	1
expo	DR1TS060	LBDPCT	-0.00336055	0.0206907	0.885903	0.989599	-0.162419	1.28412	2.56824	0.221258	3	2	5	0	-0.0101453	0.018871	-0.537617	0.594943	8.29304e-05	0.0819486	9479	-0.0101453	0.594943	0.018871	-0.537617	Transferrin saturation (%)	blood	iron	SFA 6:0 (Hexanoic) (gm)	nutrients	dietary interview	3	1	1	> BY & Bonf.	iron	dietary interview	39177	1	Dietary Interview+Behavior	1
expo	DR1TS060	LBXIRN	-0.00132575	0.0197291	0.952538	0.933285	-0.0671975	1.15126	2.30252	0.131385	3	2	7	0	-0.004219	0.0191919	-0.219832	0.827542	1.43264e-05	0.0501207	9503	-0.004219	0.827542	0.0191919	-0.219832	Iron, Frozen Serum (ug/dL)	blood	iron	SFA 6:0 (Hexanoic) (gm)	nutrients	dietary interview	3	1	1	> BY & Bonf.	iron	dietary interview	39177	1	Dietary Interview+Behavior	1
expo	DR1TS060	LBXTIB	-0.0046427	0.00186858	0.243595	0.885988	-2.48462	0.00645334	0.00645334	0	2	2	-5	-2	-0.00490178	0.0236903	-0.206911	0.83869	1.95086e-05	0.0335789	4704	-0.00490178	0.83869	0.0236903	-0.206911	TIBC, Frozen Serum (ug/dL)	blood	iron	SFA 6:0 (Hexanoic) (gm)	nutrients	dietary interview	2	1	1	> BY & Bonf.	iron	dietary interview	39177	1	Dietary Interview+Behavior	1
expo	DR1TS080	LBDIRNSI	0.00612908	0.0297383	0.855788	0.546702	0.206101	3.07349	6.14699	0.674637	3	2	9	2	0.0154228	0.0181696	0.848826	0.402931	0.000186275	0.0496463	9503	0.0154228	0.402931	0.0181696	0.848826	Iron, Frozen Serum (umol/L)	blood	iron	SFA 8:0 (Octanoic) (gm)	nutrients	dietary interview	3	1	1	> BY & Bonf.	iron	dietary interview	39177	1	Dietary Interview+Behavior	1
expo	DR1TS080	LBDPCT	0.000347605	0.0293029	0.991612	0.631933	0.0118625	3.30534	6.61067	0.697459	3	2	5	2	0.0113939	0.0171791	0.66324	0.512415	0.00010183	0.0812553	9479	0.0113939	0.512415	0.0171791	0.66324	Transferrin saturation (%)	blood	iron	SFA 8:0 (Octanoic) (gm)	nutrients	dietary interview	3	1	1	> BY & Bonf.	iron	dietary interview	39177	1	Dietary Interview+Behavior	1
expo	DR1TS080	LBXIRN	0.00608315	0.0297642	0.856969	0.547527	0.204378	3.07837	6.15673	0.675152	3	2	9	2	0.0153931	0.0181757	0.846907	0.403982	0.000185558	0.0495305	9503	0.0153931	0.403982	0.0181757	0.846907	Iron, Frozen Serum (ug/dL)	blood	iron	SFA 8:0 (Octanoic) (gm)	nutrients	dietary interview	3	1	1	> BY & Bonf.	iron	dietary interview	39177	1	Dietary Interview+Behavior	1
expo	DR1TS080	LBXTIB	-0.00540324	0.0216168	0.844069	0.933265	-0.249955	0.627529	0.627529	0	2	2	-7	-2	-0.000916626	0.0280482	-0.0326804	0.974334	6.97411e-07	0.0335596	4704	-0.000916626	0.974334	0.0280482	-0.0326804	TIBC, Frozen Serum (ug/dL)	blood	iron	SFA 8:0 (Octanoic) (gm)	nutrients	dietary interview	2	1	1	> BY & Bonf.	iron	dietary interview	39177	1	Dietary Interview+Behavior	1
expo	DR1TS100	LBDIRNSI	0.00786252	0.0311634	0.82437	0.595852	0.252299	2.99078	5.98155	0.665639	3	2	9	2	0.0099367	0.0189422	0.52458	0.603862	7.35142e-05	0.049287	9503	0.0099367	0.603862	0.0189422	0.52458	Iron, Frozen Serum (umol/L)	blood	iron	SFA 10:0 (Decanoic) (gm)	nutrients	dietary interview	3	1	1	> BY & Bonf.	iron	dietary interview	39177	1	Dietary Interview+Behavior	1
expo	DR1TS100	LBDPCT	0.00470526	0.0314616	0.894835	0.620822	0.149556	3.36648	6.73295	0.702953	3	2	7	2	0.00787856	0.0176295	0.446895	0.658271	4.62857e-05	0.0804797	9479	0.00787856	0.658271	0.0176295	0.446895	Transferrin saturation (%)	blood	iron	SFA 10:0 (Decanoic) (gm)	nutrients	dietary interview	3	1	1	> BY & Bonf.	iron	dietary interview	39177	1	Dietary Interview+Behavior	1
expo	DR1TS100	LBXIRN	0.00785525	0.0311693	0.82456	0.595994	0.252019	2.99178	5.98356	0.665751	3	2	9	2	0.00994193	0.0189482	0.524691	0.603786	7.35916e-05	0.0491726	9503	0.00994193	0.603786	0.0189482	0.524691	Iron, Frozen Serum (ug/dL)	blood	iron	SFA 10:0 (Decanoic) (gm)	nutrients	dietary interview	3	1	1	> BY & Bonf.	iron	dietary interview	39177	1	Dietary Interview+Behavior	1
expo	DR1TS100	LBXTIB	-0.0115918	0.00830304	0.395706	0.75588	-1.39609	0.111122	0.111122	0	2	2	-9	-2	-0.0109761	0.02551	-0.430269	0.672739	9.5151e-05	0.0334113	4704	-0.0109761	0.672739	0.02551	-0.430269	TIBC, Frozen Serum (ug/dL)	blood	iron	SFA 10:0 (Decanoic) (gm)	nutrients	dietary interview	2	1	1	> BY & Bonf.	iron	dietary interview	39177	1	Dietary Interview+Behavior	1
expo	DR1TS120	LBDIRNSI	0.0137686	0.0297784	0.689242	0.372524	0.46237	3.53331	7.06663	0.71698	3	2	9	2	0.0186216	0.0173955	1.07048	0.293232	0.000268018	0.0495317	9503	0.0186216	0.293232	0.0173955	1.07048	Iron, Frozen Serum (umol/L)	blood	iron	SFA 12:0 (Dodecanoic) (gm)	nutrients	dietary interview	3	1	1	> BY & Bonf.	iron	dietary interview	39177	1	Dietary Interview+Behavior	1
expo	DR1TS120	LBDPCT	0.0113441	0.0267904	0.713165	0.353047	0.423439	3.28073	6.56147	0.69519	3	2	9	2	0.0207232	0.0159832	1.29656	0.205005	0.0003325	0.0805503	9479	0.0207232	0.205005	0.0159832	1.29656	Transferrin saturation (%)	blood	iron	SFA 12:0 (Dodecanoic) (gm)	nutrients	dietary interview	3	1	1	> BY & Bonf.	iron	dietary interview	39177	1	Dietary Interview+Behavior	1
expo	DR1TS120	LBXIRN	0.0137144	0.0298211	0.690751	0.373498	0.459888	3.54162	7.08325	0.717644	3	2	9	2	0.0185672	0.0174051	1.06677	0.294878	0.000266455	0.0494182	9503	0.0185672	0.294878	0.0174051	1.06677	Iron, Frozen Serum (ug/dL)	blood	iron	SFA 12:0 (Dodecanoic) (gm)	nutrients	dietary interview	3	1	1	> BY & Bonf.	iron	dietary interview	39177	1	Dietary Interview+Behavior	1
expo	DR1TS120	LBXTIB	-0.00305351	0.0136266	0.859662	0.964176	-0.224084	0.244369	0.244369	0	2	2	-9	-2	-0.00264646	0.0286347	-0.0924215	0.92751	5.65209e-06	0.0333497	4704	-0.00264646	0.92751	0.0286347	-0.0924215	TIBC, Frozen Serum (ug/dL)	blood	iron	SFA 12:0 (Dodecanoic) (gm)	nutrients	dietary interview	2	1	1	> BY & Bonf.	iron	dietary interview	39177	1	Dietary Interview+Behavior	1
expo	DR1TS140	LBDIRNSI	0.000614876	0.0335152	0.987028	0.81291	0.0183462	2.94873	5.89746	0.660871	3	2	9	2	-0.00563216	0.0204031	-0.276044	0.784472	2.13529e-05	0.050275	9503	-0.00563216	0.784472	0.0204031	-0.276044	Iron, Frozen Serum (umol/L)	blood	iron	SFA 14:0 (Tetradecanoic) (gm)	nutrients	dietary interview	3	1	1	> BY & Bonf.	iron	dietary interview	39177	1	Dietary Interview+Behavior	1
expo	DR1TS140	LBDPCT	-0.00250992	0.0314449	0.943649	0.819001	-0.0798198	3.20473	6.40947	0.687962	3	2	3	0	-0.00462692	0.017831	-0.259487	0.797093	1.44336e-05	0.0818182	9479	-0.00462692	0.797093	0.017831	-0.259487	Transferrin saturation (%)	blood	iron	SFA 14:0 (Tetradecanoic) (gm)	nutrients	dietary interview	3	1	1	> BY & Bonf.	iron	dietary interview	39177	1	Dietary Interview+Behavior	1
expo	DR1TS140	LBXIRN	0.000611449	0.0335163	0.987101	0.8129	0.0182434	2.94941	5.89881	0.660949	3	2	9	2	-0.00561721	0.0204064	-0.275267	0.785063	2.12397e-05	0.0501564	9503	-0.00561721	0.785063	0.0204064	-0.275267	Iron, Frozen Serum (ug/dL)	blood	iron	SFA 14:0 (Tetradecanoic) (gm)	nutrients	dietary interview	3	1	1	> BY & Bonf.	iron	dietary interview	39177	1	Dietary Interview+Behavior	1
expo	DR1TS140	LBXTIB	-0.00733132	0.00120008	0.103294	0.834573	-6.10902	0.00228374	0.00228374	0	2	2	-9	-2	-0.00845765	0.0259116	-0.326404	0.748349	4.91755e-05	0.0333933	4704	-0.00845765	0.748349	0.0259116	-0.326404	TIBC, Frozen Serum (ug/dL)	blood	iron	SFA 14:0 (Tetradecanoic) (gm)	nutrients	dietary interview	2	1	1	> BY & Bonf.	iron	dietary interview	39177	1	Dietary Interview+Behavior	1
expo	DR1TS160	LBDIRNSI	-0.0537991	0.0347964	0.26212	0.294591	-1.54611	2.15531	4.31063	0.53603	3	2	-9	-2	-0.051584	0.0245747	-2.09907	0.0446304	0.00112436	0.0509609	9503	-0.051584	0.0446304	0.0245747	-2.09907	Iron, Frozen Serum (umol/L)	blood	iron	SFA 16:0 (Hexadecanoic) (gm)	nutrients	dietary interview	3	1	1	> BY & Bonf.	iron	dietary interview	39177	1	Dietary Interview+Behavior	1
expo	DR1TS160	LBDPCT	-0.0491824	0.0237396	0.174081	0.325349	-2.07174	1.05427	2.10854	0.0514751	3	2	-9	-2	-0.0467385	0.0226811	-2.06068	0.0484035	0.000924782	0.0824026	9479	-0.0467385	0.0484035	0.0226811	-2.06068	Transferrin saturation (%)	blood	iron	SFA 16:0 (Hexadecanoic) (gm)	nutrients	dietary interview	3	1	1	> BY & Bonf.	iron	dietary interview	39177	1	Dietary Interview+Behavior	1
expo	DR1TS160	LBXIRN	-0.0539296	0.0347902	0.261246	0.293279	-1.55014	2.16085	4.3217	0.537219	3	2	-9	-2	-0.05159	0.02455	-2.10143	0.0444072	0.00112462	0.0508422	9503	-0.05159	0.0444072	0.02455	-2.10143	Iron, Frozen Serum (ug/dL)	blood	iron	SFA 16:0 (Hexadecanoic) (gm)	nutrients	dietary interview	3	1	1	> BY & Bonf.	iron	dietary interview	39177	1	Dietary Interview+Behavior	1
expo	DR1TS160	LBXTIB	-0.00906769	0.0555038	0.896906	0.939016	-0.163371	3.66664	3.66664	0.727271	2	2	-9	-2	0.0052532	0.0289122	0.181695	0.858104	1.18616e-05	0.0335325	4704	0.0052532	0.858104	0.0289122	0.181695	TIBC, Frozen Serum (ug/dL)	blood	iron	SFA 16:0 (Hexadecanoic) (gm)	nutrients	dietary interview	2	1	1	> BY & Bonf.	iron	dietary interview	39177	1	Dietary Interview+Behavior	1
expo	DR1TS180	LBDIRNSI	-0.0534972	0.0437338	0.345804	0.249118	-1.22325	4.17219	8.34438	0.760318	3	2	-9	-2	-0.0582895	0.0221857	-2.62734	0.0136085	0.00159143	0.0504877	9503	-0.0582895	0.0136085	0.0221857	-2.62734	Iron, Frozen Serum (umol/L)	blood	iron	SFA 18:0 (Octadecanoic) (gm)	nutrients	dietary interview	3	0.699035	1	> BY & Bonf.	iron	dietary interview	39177	1	Dietary Interview+Behavior	0.665826
expo	DR1TS180	LBDPCT	-0.0442368	0.0303062	0.2818	0.280786	-1.45966	2.29522	4.59044	0.564312	3	2	-9	-2	-0.0505169	0.0203824	-2.47845	0.0192589	0.00119812	0.0814358	9479	-0.0505169	0.0192589	0.0203824	-2.47845	Transferrin saturation (%)	blood	iron	SFA 18:0 (Octadecanoic) (gm)	nutrients	dietary interview	3	0.914652	1	> BY & Bonf.	iron	dietary interview	39177	1	Dietary Interview+Behavior	0.767823
expo	DR1TS180	LBXIRN	-0.05368	0.0437526	0.34469	0.247599	-1.2269	4.18595	8.3719	0.761106	3	2	-9	-2	-0.0583254	0.0221658	-2.63133	0.0134809	0.00159339	0.0503727	9503	-0.0583254	0.0134809	0.0221658	-2.63133	Iron, Frozen Serum (ug/dL)	blood	iron	SFA 18:0 (Octadecanoic) (gm)	nutrients	dietary interview	3	0.693771	1	> BY & Bonf.	iron	dietary interview	39177	1	Dietary Interview+Behavior	0.659586
expo	DR1TS180	LBXTIB	0.00131906	0.0320746	0.973834	0.886473	0.0411249	1.37774	1.37774	0.274173	2	2	-7	0	0.00930834	0.0289362	0.321685	0.751856	3.99832e-05	0.0335807	4704	0.00930834	0.751856	0.0289362	0.321685	TIBC, Frozen Serum (ug/dL)	blood	iron	SFA 18:0 (Octadecanoic) (gm)	nutrients	dietary interview	2	1	1	> BY & Bonf.	iron	dietary interview	39177	1	Dietary Interview+Behavior	1
expo	DR1TSELE	LBDIRNSI	-0.00643466	0.0240349	0.813995	0.926127	-0.267722	1.67003	3.34006	0.401208	3	2	5	0	-0.011698	0.0201244	-0.581286	0.565539	7.83815e-05	0.0502277	9503	-0.011698	0.565539	0.0201244	-0.581286	Iron, Frozen Serum (umol/L)	blood	iron	Selenium (mcg)	nutrients	dietary interview	3	1	1	> BY & Bonf.	iron	dietary interview	39177	1	Dietary Interview+Behavior	1
expo	DR1TSELE	LBDPCT	-0.0112364	0.0274358	0.721833	0.724268	-0.409551	2.04147	4.08295	0.510158	3	2	-1	0	-0.0297904	0.0240478	-1.2388	0.225354	0.000508677	0.0822815	9479	-0.0297904	0.225354	0.0240478	-1.2388	Transferrin saturation (%)	blood	iron	Selenium (mcg)	nutrients	dietary interview	3	1	1	> BY & Bonf.	iron	dietary interview	39177	1	Dietary Interview+Behavior	1
expo	DR1TSELE	LBXIRN	-0.0064029	0.0240265	0.81482	0.926539	-0.266493	1.6682	3.33641	0.400553	3	2	5	0	-0.0116836	0.0201252	-0.580547	0.56603	7.81886e-05	0.0501104	9503	-0.0116836	0.56603	0.0201252	-0.580547	Iron, Frozen Serum (ug/dL)	blood	iron	Selenium (mcg)	nutrients	dietary interview	3	1	1	> BY & Bonf.	iron	dietary interview	39177	1	Dietary Interview+Behavior	1
expo	DR1TSELE	LBXTIB	-0.00265929	0.0172734	0.902754	0.987193	-0.153953	0.558241	0.558241	0	2	2	-7	-2	0.00731772	0.0241191	0.303399	0.765495	3.24786e-05	0.0335406	4704	0.00731772	0.765495	0.0241191	0.303399	TIBC, Frozen Serum (ug/dL)	blood	iron	Selenium (mcg)	nutrients	dietary interview	2	1	1	> BY & Bonf.	iron	dietary interview	39177	1	Dietary Interview+Behavior	1
expo	DR1TSFAT	LBDIRNSI	-0.0249124	0.0447041	0.633386	0.621104	-0.557272	3.8901	7.78019	0.742937	3	2	-9	-2	-0.0382873	0.0241456	-1.58569	0.123655	0.000652824	0.0508335	9503	-0.0382873	0.123655	0.0241456	-1.58569	Iron, Frozen Serum (umol/L)	blood	iron	Total saturated fatty acids (gm)	nutrients	dietary interview	3	1	1	> BY & Bonf.	iron	dietary interview	39177	1	Dietary Interview+Behavior	1
expo	DR1TSFAT	LBDPCT	-0.0255385	0.0322617	0.511564	0.591682	-0.791604	2.54494	5.08988	0.607064	3	2	-9	-2	-0.0325582	0.0210874	-1.54396	0.133441	0.000473144	0.0822083	9479	-0.0325582	0.133441	0.0210874	-1.54396	Transferrin saturation (%)	blood	iron	Total saturated fatty acids (gm)	nutrients	dietary interview	3	1	1	> BY & Bonf.	iron	dietary interview	39177	1	Dietary Interview+Behavior	1
expo	DR1TSFAT	LBXIRN	-0.0250757	0.0447399	0.631563	0.619243	-0.560477	3.90362	7.80724	0.743828	3	2	-9	-2	-0.038316	0.0241251	-1.58822	0.123081	0.000653803	0.0507157	9503	-0.038316	0.123081	0.0241251	-1.58822	Iron, Frozen Serum (ug/dL)	blood	iron	Total saturated fatty acids (gm)	nutrients	dietary interview	3	1	1	> BY & Bonf.	iron	dietary interview	39177	1	Dietary Interview+Behavior	1
expo	DR1TSFAT	LBXTIB	0.00567506	0.043496	0.917405	0.867262	0.130473	2.23108	2.23108	0.551787	2	2	-5	0	0.00750106	0.0291329	0.257477	0.800093	2.55326e-05	0.0335401	4704	0.00750106	0.800093	0.0291329	0.257477	TIBC, Frozen Serum (ug/dL)	blood	iron	Total saturated fatty acids (gm)	nutrients	dietary interview	2	1	1	> BY & Bonf.	iron	dietary interview	39177	1	Dietary Interview+Behavior	1
expo	DR1TSODI	LBDIRNSI	-0.0188978	0.0258065	0.540181	0.630769	-0.732289	1.05455	2.1091	0.0517285	3	2	-1	0	-0.0182076	0.0249573	-0.729552	0.471516	0.000148317	0.0504257	9503	-0.0182076	0.471516	0.0249573	-0.729552	Iron, Frozen Serum (umol/L)	blood	iron	Sodium (mg) (adjusted for salt use in food preparation)	nutrients	dietary interview	3	1	1	> BY & Bonf.	iron	dietary interview	39177	1	Dietary Interview+Behavior	1
expo	DR1TSODI	LBDPCT	-0.033951	0.0193873	0.222011	0.41032	-1.7512	0.65395	1.3079	0	3	2	-9	-2	-0.0331128	0.0234108	-1.41442	0.167885	0.000491495	0.0823733	9479	-0.0331128	0.167885	0.0234108	-1.41442	Transferrin saturation (%)	blood	iron	Sodium (mg) (adjusted for salt use in food preparation)	nutrients	dietary interview	3	1	1	> BY & Bonf.	iron	dietary interview	39177	1	Dietary Interview+Behavior	1
expo	DR1TSODI	LBXIRN	-0.0189287	0.0258131	0.539682	0.630396	-0.733297	1.05443	2.10886	0.0516204	3	2	-1	0	-0.0182399	0.0249723	-0.730404	0.471003	0.000148843	0.0503087	9503	-0.0182399	0.471003	0.0249723	-0.730404	Iron, Frozen Serum (ug/dL)	blood	iron	Sodium (mg) (adjusted for salt use in food preparation)	nutrients	dietary interview	3	1	1	> BY & Bonf.	iron	dietary interview	39177	1	Dietary Interview+Behavior	1
expo	DR1TSODI	LBXTIB	0.00407601	0.0227619	0.887195	0.835983	0.179072	0.744437	0.744437	0	2	2	-3	0	0.0133017	0.0292118	0.455354	0.654973	8.65336e-05	0.0336102	4704	0.0133017	0.654973	0.0292118	0.455354	TIBC, Frozen Serum (ug/dL)	blood	iron	Sodium (mg) (adjusted for salt use in food preparation)	nutrients	dietary interview	2	1	1	> BY & Bonf.	iron	dietary interview	39177	1	Dietary Interview+Behavior	1
expo	DR1TSUGR	LBDIRNSI	-0.0224262	0.0257467	0.475577	0.620321	-0.871031	1.90178	3.80357	0.474178	3	2	-9	-2	-0.0189447	0.0196971	-0.961799	0.344102	0.000222529	0.048525	9503	-0.0189447	0.344102	0.0196971	-0.961799	Iron, Frozen Serum (umol/L)	blood	iron	Total sugars (gm)	nutrients	dietary interview	3	1	1	> BY & Bonf.	iron	dietary interview	39177	1	Dietary Interview+Behavior	1
expo	DR1TSUGR	LBDPCT	-0.019503	0.0341472	0.625526	0.736745	-0.571144	2.94483	5.88966	0.660422	3	2	-9	-2	-0.0142813	0.0205764	-0.694061	0.493167	0.000126581	0.0785009	9479	-0.0142813	0.493167	0.0205764	-0.694061	Transferrin saturation (%)	blood	iron	Total sugars (gm)	nutrients	dietary interview	3	1	1	> BY & Bonf.	iron	dietary interview	39177	1	Dietary Interview+Behavior	1
expo	DR1TSUGR	LBXIRN	-0.0225049	0.0257776	0.4747	0.618971	-0.873042	1.90639	3.81278	0.475449	3	2	-9	-2	-0.0190114	0.0196976	-0.965164	0.342443	0.000224101	0.0484115	9503	-0.0190114	0.342443	0.0196976	-0.965164	Iron, Frozen Serum (ug/dL)	blood	iron	Total sugars (gm)	nutrients	dietary interview	3	1	1	> BY & Bonf.	iron	dietary interview	39177	1	Dietary Interview+Behavior	1
expo	DR1TSUGR	LBXTIB	-0.0160792	0.068299	0.852805	0.64243	-0.235423	7.96901	7.96901	0.874514	2	2	-3	0	-0.0201536	0.0257954	-0.781288	0.44604	0.000249519	0.0337652	4704	-0.0201536	0.44604	0.0257954	-0.781288	TIBC, Frozen Serum (ug/dL)	blood	iron	Total sugars (gm)	nutrients	dietary interview	2	1	1	> BY & Bonf.	iron	dietary interview	39177	1	Dietary Interview+Behavior	1
expo	DR1TTFAT	LBDIRNSI	-0.0457597	0.04837	0.443988	0.34192	-0.946034	3.48768	6.97537	0.713277	3	2	-9	-2	-0.0542256	0.0274589	-1.97479	0.057881	0.00108721	0.0509384	9503	-0.0542256	0.057881	0.0274589	-1.97479	Iron, Frozen Serum (umol/L)	blood	iron	Total fat (gm)	nutrients	dietary interview	3	1	1	> BY & Bonf.	iron	dietary interview	39177	1	Dietary Interview+Behavior	1
expo	DR1TTFAT	LBDPCT	-0.0412981	0.0331886	0.33942	0.370846	-1.24435	1.9003	3.80059	0.473766	3	2	-9	-2	-0.0488363	0.0250647	-1.94841	0.0611017	0.000883829	0.0824931	9479	-0.0488363	0.0611017	0.0250647	-1.94841	Transferrin saturation (%)	blood	iron	Total fat (gm)	nutrients	dietary interview	3	1	1	> BY & Bonf.	iron	dietary interview	39177	1	Dietary Interview+Behavior	1
expo	DR1TTFAT	LBXIRN	-0.0460136	0.0483841	0.441974	0.339612	-0.951006	3.5005	7.00099	0.714326	3	2	-9	-2	-0.0543263	0.0274234	-1.98102	0.0571429	0.00109125	0.0508205	9503	-0.0543263	0.0571429	0.0274234	-1.98102	Iron, Frozen Serum (ug/dL)	blood	iron	Total fat (gm)	nutrients	dietary interview	3	1	1	> BY & Bonf.	iron	dietary interview	39177	1	Dietary Interview+Behavior	1
expo	DR1TTFAT	LBXTIB	0.00496885	0.0651459	0.951537	0.955805	0.0762727	3.84597	3.84597	0.739988	2	2	-5	0	0.00383309	0.0324615	0.118081	0.907473	5.54454e-06	0.0333524	4704	0.00383309	0.907473	0.0324615	0.118081	TIBC, Frozen Serum (ug/dL)	blood	iron	Total fat (gm)	nutrients	dietary interview	2	1	1	> BY & Bonf.	iron	dietary interview	39177	1	Dietary Interview+Behavior	1
expo	DR1TTHEO	LBDIRNSI	-0.0256776	0.018854	0.306336	0.418674	-1.36192	1.60714	3.21429	0.377778	3	2	-9	-2	-0.0234584	0.0151115	-1.55235	0.131424	0.000505127	0.0504326	9503	-0.0234584	0.131424	0.0151115	-1.55235	Iron, Frozen Serum (umol/L)	blood	iron	Theobromine (mg)	nutrients	dietary interview	3	1	1	> BY & Bonf.	iron	dietary interview	39177	1	Dietary Interview+Behavior	1
expo	DR1TTHEO	LBDPCT	-0.023684	0.0160189	0.277358	0.524287	-1.4785	1.34724	2.69448	0.257741	3	2	-9	-2	-0.0170369	0.0144075	-1.1825	0.246611	0.000266514	0.0816996	9479	-0.0170369	0.246611	0.0144075	-1.1825	Transferrin saturation (%)	blood	iron	Theobromine (mg)	nutrients	dietary interview	3	1	1	> BY & Bonf.	iron	dietary interview	39177	1	Dietary Interview+Behavior	1
expo	DR1TTHEO	LBXIRN	-0.0256943	0.0188803	0.306605	0.418579	-1.3609	1.60902	3.21803	0.378502	3	2	-9	-2	-0.0234921	0.0151259	-1.55311	0.131244	0.00050658	0.0503163	9503	-0.0234921	0.131244	0.0151259	-1.55311	Iron, Frozen Serum (ug/dL)	blood	iron	Theobromine (mg)	nutrients	dietary interview	3	1	1	> BY & Bonf.	iron	dietary interview	39177	1	Dietary Interview+Behavior	1
expo	DR1TTHEO	LBXTIB	-0.0431519	0.0283718	0.370271	0.306993	-1.52094	1.04377	1.04377	0.0419324	2	2	-9	-2	-0.0379665	0.0286614	-1.32466	0.203894	0.00133055	0.0325025	4704	-0.0379665	0.203894	0.0286614	-1.32466	TIBC, Frozen Serum (ug/dL)	blood	iron	Theobromine (mg)	nutrients	dietary interview	2	1	1	> BY & Bonf.	iron	dietary interview	39177	1	Dietary Interview+Behavior	1
expo	DR1TVARA	LBDIRNSI	0.00412558	0.0252092	0.885047	0.890949	0.163654	2.05062	4.10124	0.512343	3	2	9	2	-0.011853	0.0201126	-0.589333	0.560201	0.000109805	0.0504816	9503	-0.011853	0.560201	0.0201126	-0.589333	Iron, Frozen Serum (umol/L)	blood	iron	Vitamin A as retinol activity equivalents (mcg)	nutrients	dietary interview	3	1	1	> BY & Bonf.	iron	dietary interview	39177	1	Dietary Interview+Behavior	1
expo	DR1TVARA	LBDPCT	0.00148577	0.0278803	0.962344	0.960749	0.053291	2.12093	4.24186	0.528508	3	2	9	2	-0.0170561	0.0221683	-0.76939	0.447883	0.000227492	0.0821098	9479	-0.0170561	0.447883	0.0221683	-0.76939	Transferrin saturation (%)	blood	iron	Vitamin A as retinol activity equivalents (mcg)	nutrients	dietary interview	3	1	1	> BY & Bonf.	iron	dietary interview	39177	1	Dietary Interview+Behavior	1
expo	DR1TVARA	LBXIRN	0.0041824	0.0251482	0.883206	0.889312	0.16631	2.04115	4.08231	0.510081	3	2	9	2	-0.0117289	0.0201041	-0.583408	0.564129	0.000107517	0.0503603	9503	-0.0117289	0.564129	0.0201041	-0.583408	Iron, Frozen Serum (ug/dL)	blood	iron	Vitamin A as retinol activity equivalents (mcg)	nutrients	dietary interview	3	1	1	> BY & Bonf.	iron	dietary interview	39177	1	Dietary Interview+Behavior	1
expo	DR1TVARA	LBXTIB	-0.00974921	0.0201561	0.713195	0.834439	-0.483686	0.491108	0.491108	0	2	2	-9	-2	-0.00647342	0.0287282	-0.225334	0.824573	3.21904e-05	0.032611	4704	-0.00647342	0.824573	0.0287282	-0.225334	TIBC, Frozen Serum (ug/dL)	blood	iron	Vitamin A as retinol activity equivalents (mcg)	nutrients	dietary interview	2	1	1	> BY & Bonf.	iron	dietary interview	39177	1	Dietary Interview+Behavior	1
expo	DR1TVB1	LBDIRNSI	0.0141337	0.0018121	0.0160435	0.674835	7.79964	0.00879286	0.0175857	0	3	2	9	2	0.0166488	0.019461	0.855492	0.399292	0.000158711	0.0494535	9503	0.0166488	0.399292	0.019461	0.855492	Iron, Frozen Serum (umol/L)	blood	iron	Thiamin (Vitamin B1) (mg)	nutrients	dietary interview	3	1	1	> BY & Bonf.	iron	dietary interview	39177	1	Dietary Interview+Behavior	1
expo	DR1TVB1	LBDPCT	-0.0127214	0.0124559	0.414533	0.819179	-1.02132	0.438293	0.876586	0	3	2	1	0	-0.00952401	0.0193829	-0.491362	0.626869	5.20012e-05	0.0818087	9479	-0.00952401	0.626869	0.0193829	-0.491362	Transferrin saturation (%)	blood	iron	Thiamin (Vitamin B1) (mg)	nutrients	dietary interview	3	1	1	> BY & Bonf.	iron	dietary interview	39177	1	Dietary Interview+Behavior	1
expo	DR1TVB1	LBXIRN	0.0141447	0.00180287	0.0158602	0.674663	7.84569	0.00870423	0.0174085	0	3	2	9	2	0.0166635	0.0194608	0.856257	0.398876	0.000158992	0.0493348	9503	0.0166635	0.398876	0.0194608	0.856257	Iron, Frozen Serum (ug/dL)	blood	iron	Thiamin (Vitamin B1) (mg)	nutrients	dietary interview	3	1	1	> BY & Bonf.	iron	dietary interview	39177	1	Dietary Interview+Behavior	1
expo	DR1TVB1	LBXTIB	9.74464e-05	0.00860607	0.992792	0.991428	0.011323	0.0809444	0.0809444	0	2	2	-3	0	0.00198404	0.0303379	0.0653982	0.948667	2.39084e-06	0.0335438	4704	0.00198404	0.948667	0.0303379	0.0653982	TIBC, Frozen Serum (ug/dL)	blood	iron	Thiamin (Vitamin B1) (mg)	nutrients	dietary interview	2	1	1	> BY & Bonf.	iron	dietary interview	39177	1	Dietary Interview+Behavior	1
expo	DR1TVB12	LBDIRNSI	-0.00471257	0.0192345	0.829297	0.841895	-0.245006	1.57832	3.15665	0.366417	3	2	7	0	-0.0138149	0.0164604	-0.83928	0.408178	0.000146752	0.050522	9503	-0.0138149	0.408178	0.0164604	-0.83928	Iron, Frozen Serum (umol/L)	blood	iron	Vitamin B12 (mcg)	nutrients	dietary interview	3	1	1	> BY & Bonf.	iron	dietary interview	39177	1	Dietary Interview+Behavior	1
expo	DR1TVB12	LBDPCT	-0.00357056	0.0266414	0.905654	0.762228	-0.134023	3.00109	6.00218	0.666788	3	2	5	0	-0.0240683	0.0173614	-1.38631	0.17622	0.000446168	0.0822807	9479	-0.0240683	0.17622	0.0173614	-1.38631	Transferrin saturation (%)	blood	iron	Vitamin B12 (mcg)	nutrients	dietary interview	3	1	1	> BY & Bonf.	iron	dietary interview	39177	1	Dietary Interview+Behavior	1
expo	DR1TVB12	LBXIRN	-0.00465048	0.0191865	0.831073	0.843675	-0.242382	1.57025	3.14051	0.36316	3	2	7	0	-0.0137186	0.0164627	-0.833311	0.411481	0.000144712	0.050401	9503	-0.0137186	0.411481	0.0164627	-0.833311	Iron, Frozen Serum (ug/dL)	blood	iron	Vitamin B12 (mcg)	nutrients	dietary interview	3	1	1	> BY & Bonf.	iron	dietary interview	39177	1	Dietary Interview+Behavior	1
expo	DR1TVB12	LBXTIB	-0.0152384	0.0283197	0.685733	0.743215	-0.538085	1.72166	1.72166	0.419164	2	2	-9	-2	-0.001355	0.0230087	-0.0588909	0.953768	1.45984e-06	0.0334497	4704	-0.001355	0.953768	0.0230087	-0.0588909	TIBC, Frozen Serum (ug/dL)	blood	iron	Vitamin B12 (mcg)	nutrients	dietary interview	2	1	1	> BY & Bonf.	iron	dietary interview	39177	1	Dietary Interview+Behavior	1
expo	DR1TVB2	LBDIRNSI	0.0439885	0.0350262	0.335992	0.144446	1.25587	3.56031	7.12063	0.719126	3	2	9	2	0.0300718	0.019311	1.55723	0.130262	0.000507192	0.0482075	9503	0.0300718	0.130262	0.019311	1.55723	Iron, Frozen Serum (umol/L)	blood	iron	Riboflavin (Vitamin B2) (mg)	nutrients	dietary interview	3	1	1	> BY & Bonf.	iron	dietary interview	39177	1	Dietary Interview+Behavior	1
expo	DR1TVB2	LBDPCT	0.0277639	0.0439533	0.592176	0.265272	0.631668	5.24305	10.4861	0.809271	3	2	9	2	0.0186826	0.0195392	0.956157	0.346896	0.000196127	0.0803035	9479	0.0186826	0.346896	0.0195392	0.956157	Transferrin saturation (%)	blood	iron	Riboflavin (Vitamin B2) (mg)	nutrients	dietary interview	3	1	1	> BY & Bonf.	iron	dietary interview	39177	1	Dietary Interview+Behavior	1
expo	DR1TVB2	LBXIRN	0.0439794	0.0349782	0.33556	0.143996	1.25734	3.55498	7.10996	0.718705	3	2	9	2	0.0301864	0.019293	1.56463	0.128518	0.000511065	0.0480809	9503	0.0301864	0.128518	0.019293	1.56463	Iron, Frozen Serum (ug/dL)	blood	iron	Riboflavin (Vitamin B2) (mg)	nutrients	dietary interview	3	1	1	> BY & Bonf.	iron	dietary interview	39177	1	Dietary Interview+Behavior	1
expo	DR1TVB2	LBXTIB	-0.0418251	0.0188997	0.270189	0.391332	-2.21301	0.373599	0.373599	0	2	2	-9	-2	-0.0302389	0.0338573	-0.893126	0.385026	0.000535647	0.0313809	4704	-0.0302389	0.385026	0.0338573	-0.893126	TIBC, Frozen Serum (ug/dL)	blood	iron	Riboflavin (Vitamin B2) (mg)	nutrients	dietary interview	2	1	1	> BY & Bonf.	iron	dietary interview	39177	1	Dietary Interview+Behavior	1
expo	DR1TVB6	LBDIRNSI	0.00830404	0.02795	0.794404	0.711553	0.297104	2.0002	4.00041	0.500051	3	2	9	2	-0.00346043	0.020529	-0.168563	0.86731	8.00154e-06	0.0496209	9503	-0.00346043	0.86731	0.020529	-0.168563	Iron, Frozen Serum (umol/L)	blood	iron	Vitamin B6 (mg)	nutrients	dietary interview	3	1	1	> BY & Bonf.	iron	dietary interview	39177	1	Dietary Interview+Behavior	1
expo	DR1TVB6	LBDPCT	0.0129608	0.0351204	0.747505	0.780452	0.36904	3.82293	7.64587	0.738421	3	2	9	2	-0.0216627	0.0215157	-1.00683	0.322343	0.000314487	0.0817056	9479	-0.0216627	0.322343	0.0215157	-1.00683	Transferrin saturation (%)	blood	iron	Vitamin B6 (mg)	nutrients	dietary interview	3	1	1	> BY & Bonf.	iron	dietary interview	39177	1	Dietary Interview+Behavior	1
expo	DR1TVB6	LBXIRN	0.00829956	0.0279292	0.794364	0.711101	0.297164	1.99962	3.99924	0.499906	3	2	9	2	-0.00339989	0.020511	-0.165759	0.869497	7.72399e-06	0.0495028	9503	-0.00339989	0.869497	0.020511	-0.165759	Iron, Frozen Serum (ug/dL)	blood	iron	Vitamin B6 (mg)	nutrients	dietary interview	3	1	1	> BY & Bonf.	iron	dietary interview	39177	1	Dietary Interview+Behavior	1
expo	DR1TVB6	LBXTIB	-0.0119444	0.0364001	0.798147	0.800688	-0.328141	1.99601	1.99601	0.499	2	2	-9	-2	-0.00667515	0.0255918	-0.260832	0.79755	3.10187e-05	0.0333218	4704	-0.00667515	0.79755	0.0255918	-0.260832	TIBC, Frozen Serum (ug/dL)	blood	iron	Vitamin B6 (mg)	nutrients	dietary interview	2	1	1	> BY & Bonf.	iron	dietary interview	39177	1	Dietary Interview+Behavior	1
expo	DR1TVC	LBDIRNSI	0.00415608	0.00273957	0.268535	0.922904	1.51706	0.021725	0.04345	0	3	2	5	2	0.00261626	0.0185309	0.141183	0.888701	6.0534e-06	0.0503793	9503	0.00261626	0.888701	0.0185309	0.141183	Iron, Frozen Serum (umol/L)	blood	iron	Vitamin C (mg)	nutrients	dietary interview	3	1	1	> BY & Bonf.	iron	dietary interview	39177	1	Dietary Interview+Behavior	1
expo	DR1TVC	LBDPCT	0.00672047	0.00832535	0.504274	0.916839	0.807229	0.177993	0.355987	0	3	2	7	2	0.00272488	0.0196166	0.138907	0.890484	6.56076e-06	0.0817919	9479	0.00272488	0.890484	0.0196166	0.138907	Transferrin saturation (%)	blood	iron	Vitamin C (mg)	nutrients	dietary interview	3	1	1	> BY & Bonf.	iron	dietary interview	39177	1	Dietary Interview+Behavior	1
expo	DR1TVC	LBXIRN	0.00407713	0.00269403	0.269357	0.924339	1.51339	0.0210228	0.0420455	0	3	2	5	2	0.00253633	0.0185269	0.1369	0.892056	5.68917e-06	0.0502604	9503	0.00253633	0.892056	0.0185269	0.1369	Iron, Frozen Serum (ug/dL)	blood	iron	Vitamin C (mg)	nutrients	dietary interview	3	1	1	> BY & Bonf.	iron	dietary interview	39177	1	Dietary Interview+Behavior	1
expo	DR1TVC	LBXTIB	-0.00123997	0.0250042	0.968456	0.989298	-0.0495905	1.00825	1.00825	0.00817971	2	2	-7	-2	-0.000901487	0.0243405	-0.0370366	0.970914	7.12299e-07	0.0335275	4704	-0.000901487	0.970914	0.0243405	-0.0370366	TIBC, Frozen Serum (ug/dL)	blood	iron	Vitamin C (mg)	nutrients	dietary interview	2	1	1	> BY & Bonf.	iron	dietary interview	39177	1	Dietary Interview+Behavior	1
expo	DR1TVK	LBDIRNSI	-0.0108789	0.0203448	0.646328	0.589735	-0.534727	1.57701	3.15402	0.365888	3	2	-3	-2	-0.00478311	0.0166172	-0.28784	0.775516	1.76123e-05	0.0503145	9503	-0.00478311	0.775516	0.0166172	-0.28784	Iron, Frozen Serum (umol/L)	blood	iron	Vitamin K (mcg)	nutrients	dietary interview	3	1	1	> BY & Bonf.	iron	dietary interview	39177	1	Dietary Interview+Behavior	1
expo	DR1TVK	LBDPCT	-0.00902177	0.0102008	0.469771	0.707796	-0.884417	0.417696	0.835391	0	3	2	-1	0	-0.00355024	0.017028	-0.208494	0.836301	9.70586e-06	0.0812843	9479	-0.00355024	0.836301	0.017028	-0.208494	Transferrin saturation (%)	blood	iron	Vitamin K (mcg)	nutrients	dietary interview	3	1	1	> BY & Bonf.	iron	dietary interview	39177	1	Dietary Interview+Behavior	1
expo	DR1TVK	LBXIRN	-0.0108804	0.0203122	0.645789	0.589257	-0.535659	1.57362	3.14723	0.364521	3	2	-3	-2	-0.0048395	0.0166019	-0.291503	0.772742	1.80301e-05	0.0501986	9503	-0.0048395	0.772742	0.0166019	-0.291503	Iron, Frozen Serum (ug/dL)	blood	iron	Vitamin K (mcg)	nutrients	dietary interview	3	1	1	> BY & Bonf.	iron	dietary interview	39177	1	Dietary Interview+Behavior	1
expo	DR1TVK	LBXTIB	-0.0248062	0.00265172	0.0677955	0.4859	-9.35476	0.0110257	0.0110257	0	2	2	-9	-2	-0.0272723	0.0274016	-0.995282	0.334414	0.000586624	0.030874	4704	-0.0272723	0.334414	0.0274016	-0.995282	TIBC, Frozen Serum (ug/dL)	blood	iron	Vitamin K (mcg)	nutrients	dietary interview	2	1	1	> BY & Bonf.	iron	dietary interview	39177	1	Dietary Interview+Behavior	1
expo	DR1TZINC	LBDIRNSI	-0.00626667	0.0267723	0.836707	0.871114	-0.234073	2.29897	4.59794	0.565022	3	2	7	0	-0.0159133	0.0186628	-0.852675	0.400827	0.00014156	0.0504861	9503	-0.0159133	0.400827	0.0186628	-0.852675	Iron, Frozen Serum (umol/L)	blood	iron	Zinc (mg)	nutrients	dietary interview	3	1	1	> BY & Bonf.	iron	dietary interview	39177	1	Dietary Interview+Behavior	1
expo	DR1TZINC	LBDPCT	-0.00817887	0.0362003	0.842241	0.835891	-0.225934	4.30223	8.60446	0.767562	3	2	5	0	-0.0235371	0.0183695	-1.28132	0.210234	0.000310201	0.0821694	9479	-0.0235371	0.210234	0.0183695	-1.28132	Transferrin saturation (%)	blood	iron	Zinc (mg)	nutrients	dietary interview	3	1	1	> BY & Bonf.	iron	dietary interview	39177	1	Dietary Interview+Behavior	1
expo	DR1TZINC	LBXIRN	-0.00631619	0.0267789	0.835491	0.870532	-0.235865	2.30261	4.60521	0.565709	3	2	7	0	-0.0159066	0.0186511	-0.85285	0.400732	0.000141441	0.0503672	9503	-0.0159066	0.400732	0.0186511	-0.85285	Iron, Frozen Serum (ug/dL)	blood	iron	Zinc (mg)	nutrients	dietary interview	3	1	1	> BY & Bonf.	iron	dietary interview	39177	1	Dietary Interview+Behavior	1
expo	DR1TZINC	LBXTIB	-0.0269978	0.0121389	0.268998	0.39968	-2.22408	0.271047	0.271047	0	2	2	-9	-2	-0.0266282	0.0240062	-1.10922	0.283728	0.000418199	0.0327487	4704	-0.0266282	0.283728	0.0240062	-1.10922	TIBC, Frozen Serum (ug/dL)	blood	iron	Zinc (mg)	nutrients	dietary interview	2	1	1	> BY & Bonf.	iron	dietary interview	39177	1	Dietary Interview+Behavior	1
expo	DR2TACAR	LBDIRNSI	-0.0110991	0.00212595	0.0347853	0.686546	-5.22079	0.0194999	0.0389999	0	3	2	-7	-2	-0.0122615	0.0153343	-0.79961	0.430438	0.000136944	0.05076	8631	-0.0122615	0.430438	0.0153343	-0.79961	Iron, Frozen Serum (umol/L)	blood	iron	Alpha-carotene (mcg)	nutrients	dietary interview	3	1	1	> BY & Bonf.	iron	dietary interview	39177	1	Dietary Interview+Behavior	1
expo	DR2TACAR	LBDPCT	-0.0209848	0.0102387	0.176924	0.412816	-2.04956	0.501208	1.00242	0	3	2	-9	-2	-0.021494	0.0143815	-1.49456	0.145832	0.000420908	0.0841814	8609	-0.021494	0.145832	0.0143815	-1.49456	Transferrin saturation (%)	blood	iron	Alpha-carotene (mcg)	nutrients	dietary interview	3	1	1	> BY & Bonf.	iron	dietary interview	39177	1	Dietary Interview+Behavior	1
expo	DR2TACAR	LBXIRN	-0.0110371	0.00212739	0.0352019	0.687889	-5.18811	0.0195272	0.0390543	0	3	2	-7	-2	-0.0121931	0.0153343	-0.795156	0.432983	0.000135422	0.0506243	8631	-0.0121931	0.432983	0.0153343	-0.795156	Iron, Frozen Serum (ug/dL)	blood	iron	Alpha-carotene (mcg)	nutrients	dietary interview	3	1	1	> BY & Bonf.	iron	dietary interview	39177	1	Dietary Interview+Behavior	1
expo	DR2TACAR	LBXTIB	0.0611504	0.055061	0.466672	0.0986312	1.11059	6.94983	6.94983	0.856112	2	2	9	2	0.0367303	0.0238084	1.54274	0.142439	0.00123779	0.0367031	4413	0.0367303	0.142439	0.0238084	1.54274	TIBC, Frozen Serum (ug/dL)	blood	iron	Alpha-carotene (mcg)	nutrients	dietary interview	2	1	1	> BY & Bonf.	iron	dietary interview	39177	1	Dietary Interview+Behavior	1
expo	DR2TALCO	LBDIRNSI	0.081769	0.0289188	0.105629	0.0211433	2.82754	2.60895	5.2179	0.616704	3	2	9	2	0.0813655	0.0181221	4.48984	0.000104425	0.00607779	0.0464812	8631	0.0813655	0.000104425	0.0181221	4.48984	Iron, Frozen Serum (umol/L)	blood	iron	Alcohol (gm)	nutrients	dietary interview	3	0.013294	1	BY<0.05	iron	dietary interview	39177	1	Dietary Interview+Behavior	0.0125602
expo	DR2TALCO	LBDPCT	0.0810135	0.0175013	0.0436367	0.0141032	4.629	1.25416	2.50832	0.202652	3	2	9	2	0.0716221	0.0158057	4.53141	9.30917e-05	0.00471126	0.077613	8609	0.0716221	9.30917e-05	0.0158057	4.53141	Transferrin saturation (%)	blood	iron	Alcohol (gm)	nutrients	dietary interview	3	0.0120702	1	BY<0.05	iron	dietary interview	39177	1	Dietary Interview+Behavior	0.00935925
expo	DR2TALCO	LBXIRN	0.0816101	0.0288797	0.105735	0.0214156	2.82586	2.59803	5.19606	0.615093	3	2	9	2	0.0812495	0.0181369	4.47979	0.000107367	0.00606048	0.0463549	8631	0.0812495	0.000107367	0.0181369	4.47979	Iron, Frozen Serum (ug/dL)	blood	iron	Alcohol (gm)	nutrients	dietary interview	3	0.0136161	1	BY<0.05	iron	dietary interview	39177	1	Dietary Interview+Behavior	0.012914
expo	DR2TALCO	LBXTIB	-0.0201019	0.00134818	0.0426326	0.605364	-14.9104	0.00242989	0.00242989	0	2	2	-9	-2	-0.0185075	0.0275729	-0.671222	0.511654	0.00032062	0.0338388	4413	-0.0185075	0.511654	0.0275729	-0.671222	TIBC, Frozen Serum (ug/dL)	blood	iron	Alcohol (gm)	nutrients	dietary interview	2	1	1	> BY & Bonf.	iron	dietary interview	39177	1	Dietary Interview+Behavior	1
expo	DR2TATOA	LBDIRNSI	0.0188309	0.0148191	0.331639	0.381513	1.27072	1.64988	3.29975	0.393894	3	2	9	2	0.0173948	0.0113802	1.52851	0.137221	0.000295849	0.0497509	8631	0.0173948	0.137221	0.0113802	1.52851	Iron, Frozen Serum (umol/L)	blood	iron	Added alpha-tocopherol (Vitamin E) (mg)	nutrients	dietary interview	3	1	1	> BY & Bonf.	iron	dietary interview	39177	1	Dietary Interview+Behavior	1
expo	DR2TATOA	LBDPCT	0.0302073	0.0204516	0.277705	0.256321	1.47701	2.30423	4.60846	0.566016	3	2	9	2	0.0275527	0.0131189	2.10023	0.0445204	0.000742188	0.0821815	8609	0.0275527	0.0445204	0.0131189	2.10023	Transferrin saturation (%)	blood	iron	Added alpha-tocopherol (Vitamin E) (mg)	nutrients	dietary interview	3	1	1	> BY & Bonf.	iron	dietary interview	39177	1	Dietary Interview+Behavior	1
expo	DR2TATOA	LBXIRN	0.0186671	0.0148281	0.3351	0.385	1.2589	1.64863	3.29727	0.393437	3	2	9	2	0.0172431	0.011395	1.51322	0.141047	0.000290712	0.0496227	8631	0.0172431	0.141047	0.011395	1.51322	Iron, Frozen Serum (ug/dL)	blood	iron	Added alpha-tocopherol (Vitamin E) (mg)	nutrients	dietary interview	3	1	1	> BY & Bonf.	iron	dietary interview	39177	1	Dietary Interview+Behavior	1
expo	DR2TATOA	LBXTIB	-0.00726173	0.0204095	0.782381	0.833019	-0.355802	0.639919	0.639919	0	2	2	-9	-2	-0.0109438	0.0263092	-0.415971	0.682957	0.00011799	0.0351254	4413	-0.0109438	0.682957	0.0263092	-0.415971	TIBC, Frozen Serum (ug/dL)	blood	iron	Added alpha-tocopherol (Vitamin E) (mg)	nutrients	dietary interview	2	1	1	> BY & Bonf.	iron	dietary interview	39177	1	Dietary Interview+Behavior	1
expo	DR2TATOC	LBDIRNSI	0.0325155	0.0294025	0.384003	0.381597	1.10587	2.03705	4.07411	0.509095	3	2	9	2	0.00711091	0.0247848	0.286906	0.776224	2.92892e-05	0.0494807	8631	0.00711091	0.776224	0.0247848	0.286906	Iron, Frozen Serum (umol/L)	blood	iron	Vitamin E as alpha-tocopherol (mg)	nutrients	dietary interview	3	1	1	> BY & Bonf.	iron	dietary interview	39177	1	Dietary Interview+Behavior	1
expo	DR2TATOC	LBDPCT	0.0408944	0.036004	0.373807	0.253955	1.13583	2.84011	5.68021	0.6479	3	2	9	2	0.0162122	0.024665	0.657297	0.516173	0.000152538	0.0807363	8609	0.0162122	0.516173	0.024665	0.657297	Transferrin saturation (%)	blood	iron	Vitamin E as alpha-tocopherol (mg)	nutrients	dietary interview	3	1	1	> BY & Bonf.	iron	dietary interview	39177	1	Dietary Interview+Behavior	1
expo	DR2TATOC	LBXIRN	0.0324116	0.0294937	0.38641	0.382939	1.09894	2.05068	4.10136	0.512357	3	2	9	2	0.00697557	0.0247739	0.281569	0.780273	2.81849e-05	0.0493556	8631	0.00697557	0.780273	0.0247739	0.281569	Iron, Frozen Serum (ug/dL)	blood	iron	Vitamin E as alpha-tocopherol (mg)	nutrients	dietary interview	3	1	1	> BY & Bonf.	iron	dietary interview	39177	1	Dietary Interview+Behavior	1
expo	DR2TATOC	LBXTIB	-0.0583264	0.00455324	0.049597	0.181474	-12.8099	0.0228078	0.0228078	0	2	2	-9	-2	-0.0563778	0.0320498	-1.75907	0.0976716	0.00190888	0.0315922	4413	-0.0563778	0.0976716	0.0320498	-1.75907	TIBC, Frozen Serum (ug/dL)	blood	iron	Vitamin E as alpha-tocopherol (mg)	nutrients	dietary interview	2	1	1	> BY & Bonf.	iron	dietary interview	39177	1	Dietary Interview+Behavior	1
expo	DR2TB12A	LBDIRNSI	0.0192847	0.0130048	0.276334	0.506054	1.48289	0.498263	0.996527	0	3	2	9	2	0.0184863	0.0180993	1.02138	0.315519	0.000335775	0.0506084	8631	0.0184863	0.315519	0.0180993	1.02138	Iron, Frozen Serum (umol/L)	blood	iron	Added vitamin B12 (mcg)	nutrients	dietary interview	3	1	1	> BY & Bonf.	iron	dietary interview	39177	1	Dietary Interview+Behavior	1
expo	DR2TB12A	LBDPCT	0.0208351	0.0124709	0.236738	0.365825	1.67069	0.708341	1.41668	0	3	2	9	2	0.0214401	0.0144438	1.48439	0.148496	0.000451535	0.0841228	8609	0.0214401	0.148496	0.0144438	1.48439	Transferrin saturation (%)	blood	iron	Added vitamin B12 (mcg)	nutrients	dietary interview	3	1	1	> BY & Bonf.	iron	dietary interview	39177	1	Dietary Interview+Behavior	1
expo	DR2TB12A	LBXIRN	0.0192453	0.0130151	0.277313	0.506372	1.47869	0.499655	0.99931	0	3	2	9	2	0.0184597	0.0180893	1.02048	0.315941	0.000334808	0.0504716	8631	0.0184597	0.315941	0.0180893	1.02048	Iron, Frozen Serum (ug/dL)	blood	iron	Added vitamin B12 (mcg)	nutrients	dietary interview	3	1	1	> BY & Bonf.	iron	dietary interview	39177	1	Dietary Interview+Behavior	1
expo	DR2TB12A	LBXTIB	-0.0213914	0.00136242	0.0404917	0.425943	-15.701	0.005556	0.005556	0	2	2	-9	-2	-0.0250958	0.0206897	-1.21296	0.24275	0.00061583	0.0356612	4413	-0.0250958	0.24275	0.0206897	-1.21296	TIBC, Frozen Serum (ug/dL)	blood	iron	Added vitamin B12 (mcg)	nutrients	dietary interview	2	1	1	> BY & Bonf.	iron	dietary interview	39177	1	Dietary Interview+Behavior	1
expo	DR2TBCAR	LBDIRNSI	0.0238791	0.0125971	0.198482	0.414916	1.89561	0.706075	1.41215	0	3	2	9	2	0.0250572	0.0154547	1.62134	0.115769	0.000542615	0.0506695	8631	0.0250572	0.115769	0.0154547	1.62134	Iron, Frozen Serum (umol/L)	blood	iron	Beta-carotene (mcg)	nutrients	dietary interview	3	1	1	> BY & Bonf.	iron	dietary interview	39177	1	Dietary Interview+Behavior	1
expo	DR2TBCAR	LBDPCT	0.0120522	0.00670876	0.214253	0.665667	1.79648	0.194645	0.389291	0	3	2	9	2	0.0112748	0.0156657	0.719713	0.477463	0.00010985	0.0840163	8609	0.0112748	0.477463	0.0156657	0.719713	Transferrin saturation (%)	blood	iron	Beta-carotene (mcg)	nutrients	dietary interview	3	1	1	> BY & Bonf.	iron	dietary interview	39177	1	Dietary Interview+Behavior	1
expo	DR2TBCAR	LBXIRN	0.0239418	0.0126257	0.198382	0.413624	1.89627	0.710653	1.42131	0	3	2	9	2	0.0250919	0.0154363	1.62551	0.114873	0.000544116	0.05053	8631	0.0250919	0.114873	0.0154363	1.62551	Iron, Frozen Serum (ug/dL)	blood	iron	Beta-carotene (mcg)	nutrients	dietary interview	3	1	1	> BY & Bonf.	iron	dietary interview	39177	1	Dietary Interview+Behavior	1
expo	DR2TBCAR	LBXTIB	0.00681708	0.0197123	0.788034	0.865237	0.34583	0.809735	0.809735	0	2	2	1	0	0.00173833	0.021893	0.0794012	0.937698	2.60238e-06	0.0338344	4413	0.00173833	0.937698	0.021893	0.0794012	TIBC, Frozen Serum (ug/dL)	blood	iron	Beta-carotene (mcg)	nutrients	dietary interview	2	1	1	> BY & Bonf.	iron	dietary interview	39177	1	Dietary Interview+Behavior	1
expo	DR2TCAFF	LBDIRNSI	0.000571754	0.0192743	0.979029	0.865804	0.0296641	1.47051	2.94103	0.319966	3	2	7	2	0.0127521	0.0172856	0.737734	0.466604	0.000127216	0.0492015	8631	0.0127521	0.466604	0.0172856	0.737734	Iron, Frozen Serum (umol/L)	blood	iron	Caffeine (mg)	nutrients	dietary interview	3	1	1	> BY & Bonf.	iron	dietary interview	39177	1	Dietary Interview+Behavior	1
expo	DR2TCAFF	LBDPCT	0.00914342	0.0271492	0.768336	0.524582	0.336785	3.39011	6.78023	0.705025	3	2	9	2	0.0229622	0.0157816	1.455	0.15641	0.000413052	0.0794602	8609	0.0229622	0.15641	0.0157816	1.455	Transferrin saturation (%)	blood	iron	Caffeine (mg)	nutrients	dietary interview	3	1	1	> BY & Bonf.	iron	dietary interview	39177	1	Dietary Interview+Behavior	1
expo	DR2TCAFF	LBXIRN	0.000665969	0.0193039	0.975613	0.863208	0.0344992	1.47556	2.95111	0.322289	3	2	7	2	0.0128867	0.0172831	0.745621	0.461898	0.000129914	0.0490579	8631	0.0128867	0.461898	0.0172831	0.745621	Iron, Frozen Serum (ug/dL)	blood	iron	Caffeine (mg)	nutrients	dietary interview	3	1	1	> BY & Bonf.	iron	dietary interview	39177	1	Dietary Interview+Behavior	1
expo	DR2TCAFF	LBXTIB	-0.0262903	0.0663255	0.75975	0.077507	-0.396383	16.0151	16.0151	0.937559	2	2	-9	-2	-0.0613344	0.019135	-3.20534	0.00551541	0.00308554	0.0290865	4413	-0.0613344	0.00551541	0.019135	-3.20534	TIBC, Frozen Serum (ug/dL)	blood	iron	Caffeine (mg)	nutrients	dietary interview	2	0.346198	1	> BY & Bonf.	iron	dietary interview	39177	1	Dietary Interview+Behavior	0.593166
expo	DR2TCALC	LBDIRNSI	0.00737538	0.0151134	0.673805	0.872277	0.488002	0.421454	0.842908	0	3	2	9	2	0.0105172	0.0234844	0.447839	0.657597	6.9218e-05	0.0499822	8631	0.0105172	0.657597	0.0234844	0.447839	Iron, Frozen Serum (umol/L)	blood	iron	Calcium (mg)	nutrients	dietary interview	3	1	1	> BY & Bonf.	iron	dietary interview	39177	1	Dietary Interview+Behavior	1
expo	DR2TCALC	LBDPCT	-0.000603233	0.0139668	0.969474	0.980271	-0.0431906	0.36969	0.739379	0	3	2	5	0	0.000229289	0.0218942	0.0104726	0.991716	3.29089e-08	0.0837945	8609	0.000229289	0.991716	0.0218942	0.0104726	Transferrin saturation (%)	blood	iron	Calcium (mg)	nutrients	dietary interview	3	1	1	> BY & Bonf.	iron	dietary interview	39177	1	Dietary Interview+Behavior	1
expo	DR2TCALC	LBXIRN	0.00736217	0.0151026	0.674118	0.872508	0.487478	0.421385	0.842769	0	3	2	9	2	0.0104785	0.0234592	0.446668	0.658433	6.87088e-05	0.0498471	8631	0.0104785	0.658433	0.0234592	0.446668	Iron, Frozen Serum (ug/dL)	blood	iron	Calcium (mg)	nutrients	dietary interview	3	1	1	> BY & Bonf.	iron	dietary interview	39177	1	Dietary Interview+Behavior	1
expo	DR2TCALC	LBXTIB	0.0113156	0.00387824	0.210204	0.753511	2.91771	0.0229246	0.0229246	0	2	2	9	2	0.0157416	0.0260306	0.604734	0.553836	0.000156335	0.0356048	4413	0.0157416	0.553836	0.0260306	0.604734	TIBC, Frozen Serum (ug/dL)	blood	iron	Calcium (mg)	nutrients	dietary interview	2	1	1	> BY & Bonf.	iron	dietary interview	39177	1	Dietary Interview+Behavior	1
expo	DR2TCARB	LBDIRNSI	-0.0493646	0.0247783	0.184563	0.222607	-1.99225	1.41509	2.83018	0.293331	3	2	-9	-2	-0.0358491	0.0257502	-1.39219	0.174451	0.000488619	0.04955	8631	-0.0358491	0.174451	0.0257502	-1.39219	Iron, Frozen Serum (umol/L)	blood	iron	Carbohydrate (gm)	nutrients	dietary interview	3	1	1	> BY & Bonf.	iron	dietary interview	39177	1	Dietary Interview+Behavior	1
expo	DR2TCARB	LBDPCT	-0.0322614	0.0168661	0.195906	0.409508	-1.9128	0.633598	1.2672	0	3	2	-9	-2	-0.0231083	0.0257299	-0.89811	0.376523	0.000202914	0.0815867	8609	-0.0231083	0.376523	0.0257299	-0.89811	Transferrin saturation (%)	blood	iron	Carbohydrate (gm)	nutrients	dietary interview	3	1	1	> BY & Bonf.	iron	dietary interview	39177	1	Dietary Interview+Behavior	1
expo	DR2TCARB	LBXIRN	-0.0494274	0.0247803	0.184237	0.221905	-1.99463	1.41429	2.82857	0.29293	3	2	-9	-2	-0.0360123	0.0257576	-1.39812	0.172678	0.000493079	0.0494153	8631	-0.0360123	0.172678	0.0257576	-1.39812	Iron, Frozen Serum (ug/dL)	blood	iron	Carbohydrate (gm)	nutrients	dietary interview	3	1	1	> BY & Bonf.	iron	dietary interview	39177	1	Dietary Interview+Behavior	1
expo	DR2TCARB	LBXTIB	-0.0247952	0.026637	0.522787	0.554088	-0.930857	1.23769	1.23769	0.19204	2	2	-5	0	-0.0140044	0.0257973	-0.542865	0.594705	7.46832e-05	0.0354662	4413	-0.0140044	0.594705	0.0257973	-0.542865	TIBC, Frozen Serum (ug/dL)	blood	iron	Carbohydrate (gm)	nutrients	dietary interview	2	1	1	> BY & Bonf.	iron	dietary interview	39177	1	Dietary Interview+Behavior	1
expo	DR2TCHL	LBDIRNSI	0.0244962	0.00156497	0.0406162	0.502211	15.6528	0.00366417	0.00366417	0	2	2	9	2	0.0226776	0.026972	0.840782	0.413673	0.000297743	0.0523998	6496	0.0226776	0.413673	0.026972	0.840782	Iron, Frozen Serum (umol/L)	blood	iron	Total choline (mg)	nutrients	dietary interview	2	1	1	> BY & Bonf.	iron	dietary interview	39177	1	Dietary Interview+Behavior	1
expo	DR2TCHL	LBDPCT	0.0222353	0.0236136	0.519132	0.502571	0.941632	0.888054	0.888054	0	2	2	9	2	0.011756	0.0257923	0.455793	0.655067	8.01745e-05	0.0844115	6474	0.011756	0.655067	0.0257923	0.455793	Transferrin saturation (%)	blood	iron	Total choline (mg)	nutrients	dietary interview	2	1	1	> BY & Bonf.	iron	dietary interview	39177	1	Dietary Interview+Behavior	1
expo	DR2TCHL	LBXIRN	0.0245455	0.00150007	0.0388579	0.501236	16.3629	0.00336888	0.00336888	0	2	2	9	2	0.0227476	0.0269578	0.843823	0.412024	0.000299585	0.0522702	6496	0.0227476	0.412024	0.0269578	0.843823	Iron, Frozen Serum (ug/dL)	blood	iron	Total choline (mg)	nutrients	dietary interview	2	1	1	> BY & Bonf.	iron	dietary interview	39177	1	Dietary Interview+Behavior	1
expo	DR2TCHOL	LBDIRNSI	0.0126121	0.0209856	0.608888	0.725396	0.600989	1.92019	3.84039	0.479219	3	2	9	2	-0.0116034	0.0202511	-0.572977	0.571076	0.000102892	0.0508678	8631	-0.0116034	0.571076	0.0202511	-0.572977	Iron, Frozen Serum (umol/L)	blood	iron	Cholesterol (mg)	nutrients	dietary interview	3	1	1	> BY & Bonf.	iron	dietary interview	39177	1	Dietary Interview+Behavior	1
expo	DR2TCHOL	LBDPCT	0.0267268	0.0211623	0.33391	0.434303	1.26294	2.27922	4.55844	0.561253	3	2	9	2	-0.00870998	0.0220666	-0.394713	0.695943	5.80499e-05	0.0841966	8609	-0.00870998	0.695943	0.0220666	-0.394713	Transferrin saturation (%)	blood	iron	Cholesterol (mg)	nutrients	dietary interview	3	1	1	> BY & Bonf.	iron	dietary interview	39177	1	Dietary Interview+Behavior	1
expo	DR2TCHOL	LBXIRN	0.0126336	0.0209703	0.608081	0.724631	0.602453	1.9186	3.8372	0.478787	3	2	9	2	-0.0115589	0.020243	-0.571007	0.572394	0.000102103	0.0507301	8631	-0.0115589	0.572394	0.020243	-0.571007	Iron, Frozen Serum (ug/dL)	blood	iron	Cholesterol (mg)	nutrients	dietary interview	3	1	1	> BY & Bonf.	iron	dietary interview	39177	1	Dietary Interview+Behavior	1
expo	DR2TCHOL	LBXTIB	-0.00388165	0.0168523	0.855879	0.889178	-0.230333	0.825628	0.825628	0	2	2	-9	-2	0.000153457	0.0186571	0.00822513	0.993539	1.74706e-08	0.0351932	4413	0.000153457	0.993539	0.0186571	0.00822513	TIBC, Frozen Serum (ug/dL)	blood	iron	Cholesterol (mg)	nutrients	dietary interview	2	1	1	> BY & Bonf.	iron	dietary interview	39177	1	Dietary Interview+Behavior	1
expo	DR2TCOPP	LBDIRNSI	0.0192744	0.0176868	0.389619	0.618138	1.08976	0.498125	0.996251	0	3	2	9	2	0.015718	0.024742	0.635275	0.53023	0.000128071	0.0505016	8631	0.015718	0.53023	0.024742	0.635275	Iron, Frozen Serum (umol/L)	blood	iron	Copper (mg)	nutrients	dietary interview	3	1	1	> BY & Bonf.	iron	dietary interview	39177	1	Dietary Interview+Behavior	1
expo	DR2TCOPP	LBDPCT	-0.00474349	0.0258753	0.871448	0.977368	-0.183321	1.21659	2.43319	0.178033	3	2	5	0	-0.00963804	0.023499	-0.410147	0.684712	4.82742e-05	0.084212	8609	-0.00963804	0.684712	0.023499	-0.410147	Transferrin saturation (%)	blood	iron	Copper (mg)	nutrients	dietary interview	3	1	1	> BY & Bonf.	iron	dietary interview	39177	1	Dietary Interview+Behavior	1
expo	DR2TCOPP	LBXIRN	0.0191452	0.0176964	0.392404	0.618981	1.08187	0.500598	1.0012	0	3	2	9	2	0.0156451	0.0246961	0.633504	0.53137	0.000126885	0.0503624	8631	0.0156451	0.53137	0.0246961	0.633504	Iron, Frozen Serum (ug/dL)	blood	iron	Copper (mg)	nutrients	dietary interview	3	1	1	> BY & Bonf.	iron	dietary interview	39177	1	Dietary Interview+Behavior	1
expo	DR2TCOPP	LBXTIB	0.0101398	0.0138835	0.598415	0.580622	0.730353	0.524405	0.524405	0	2	2	-5	0	0.0321373	0.0299213	1.07406	0.298726	0.000530086	0.0358496	4413	0.0321373	0.298726	0.0299213	1.07406	TIBC, Frozen Serum (ug/dL)	blood	iron	Copper (mg)	nutrients	dietary interview	2	1	1	> BY & Bonf.	iron	dietary interview	39177	1	Dietary Interview+Behavior	1
expo	DR2TCRYP	LBDIRNSI	-0.0109419	0.00321992	0.0767587	0.74373	-3.39821	0.0337416	0.0674832	0	3	2	-9	-2	-0.01321	0.0185795	-0.711	0.482764	0.00016034	0.050365	8631	-0.01321	0.482764	0.0185795	-0.711	Iron, Frozen Serum (umol/L)	blood	iron	Beta-cryptoxanthin (mcg)	nutrients	dietary interview	3	1	1	> BY & Bonf.	iron	dietary interview	39177	1	Dietary Interview+Behavior	1
expo	DR2TCRYP	LBDPCT	-0.0163402	0.00239348	0.020789	0.582888	-6.82697	0.0222513	0.0445027	0	3	2	-9	-2	-0.0187416	0.0160983	-1.1642	0.253833	0.000322643	0.0834571	8609	-0.0187416	0.253833	0.0160983	-1.1642	Transferrin saturation (%)	blood	iron	Beta-cryptoxanthin (mcg)	nutrients	dietary interview	3	1	1	> BY & Bonf.	iron	dietary interview	39177	1	Dietary Interview+Behavior	1
expo	DR2TCRYP	LBXIRN	-0.0110094	0.00326742	0.0779241	0.742247	-3.36946	0.0347739	0.0695477	0	3	2	-9	-2	-0.0132775	0.0185714	-0.714941	0.480362	0.000161982	0.0502285	8631	-0.0132775	0.480362	0.0185714	-0.714941	Iron, Frozen Serum (ug/dL)	blood	iron	Beta-cryptoxanthin (mcg)	nutrients	dietary interview	3	1	1	> BY & Bonf.	iron	dietary interview	39177	1	Dietary Interview+Behavior	1
expo	DR2TCRYP	LBXTIB	0.0137036	0.00423005	0.190605	0.666337	3.23959	0.0333385	0.0333385	0	2	2	7	2	0.0166868	0.0243052	0.686552	0.502195	0.000260876	0.03572	4413	0.0166868	0.502195	0.0243052	0.686552	TIBC, Frozen Serum (ug/dL)	blood	iron	Beta-cryptoxanthin (mcg)	nutrients	dietary interview	2	1	1	> BY & Bonf.	iron	dietary interview	39177	1	Dietary Interview+Behavior	1
expo	DR2TFA	LBDIRNSI	0.0296604	0.0105432	0.106541	0.257363	2.81322	0.434237	0.868473	0	3	2	9	2	0.0284992	0.0157772	1.80636	0.0812512	0.000679849	0.051259	8631	0.0284992	0.0812512	0.0157772	1.80636	Iron, Frozen Serum (umol/L)	blood	iron	Folic acid (mcg)	nutrients	dietary interview	3	1	1	> BY & Bonf.	iron	dietary interview	39177	1	Dietary Interview+Behavior	1
expo	DR2TFA	LBDPCT	0.0263428	0.00361104	0.0182771	0.364873	7.29506	0.0450291	0.0900581	0	3	2	9	2	0.025556	0.0170062	1.50274	0.143718	0.000546768	0.0847064	8609	0.025556	0.143718	0.0170062	1.50274	Transferrin saturation (%)	blood	iron	Folic acid (mcg)	nutrients	dietary interview	3	1	1	> BY & Bonf.	iron	dietary interview	39177	1	Dietary Interview+Behavior	1
expo	DR2TFA	LBXIRN	0.0295556	0.0106013	0.108179	0.258517	2.78793	0.439219	0.878438	0	3	2	9	2	0.028399	0.0157722	1.80057	0.0821798	0.000675074	0.0511187	8631	0.028399	0.0821798	0.0157722	1.80057	Iron, Frozen Serum (ug/dL)	blood	iron	Folic acid (mcg)	nutrients	dietary interview	3	1	1	> BY & Bonf.	iron	dietary interview	39177	1	Dietary Interview+Behavior	1
expo	DR2TFA	LBXTIB	0.0154998	0.0274226	0.672489	0.680088	0.56522	0.912449	0.912449	0	2	2	9	2	0.0130142	0.0297933	0.436818	0.668081	0.000140651	0.0348704	4413	0.0130142	0.668081	0.0297933	0.436818	TIBC, Frozen Serum (ug/dL)	blood	iron	Folic acid (mcg)	nutrients	dietary interview	2	1	1	> BY & Bonf.	iron	dietary interview	39177	1	Dietary Interview+Behavior	1
expo	DR2TFDFE	LBDIRNSI	0.0213741	0.00435741	0.0391369	0.467553	4.90524	0.0633516	0.126703	0	3	2	9	2	0.0200977	0.0171315	1.17314	0.250286	0.000269606	0.0506734	8631	0.0200977	0.250286	0.0171315	1.17314	Iron, Frozen Serum (umol/L)	blood	iron	Folate as dietary folate equivalents (mcg)	nutrients	dietary interview	3	1	1	> BY & Bonf.	iron	dietary interview	39177	1	Dietary Interview+Behavior	1
expo	DR2TFDFE	LBDPCT	0.0121261	0.0100261	0.350054	0.649503	1.20946	0.319721	0.639441	0	3	2	9	2	0.00955526	0.0172153	0.555045	0.58312	6.10022e-05	0.0842254	8609	0.00955526	0.58312	0.0172153	0.555045	Transferrin saturation (%)	blood	iron	Folate as dietary folate equivalents (mcg)	nutrients	dietary interview	3	1	1	> BY & Bonf.	iron	dietary interview	39177	1	Dietary Interview+Behavior	1
expo	DR2TFDFE	LBXIRN	0.0212575	0.00444188	0.0409962	0.46946	4.7857	0.0658697	0.131739	0	3	2	9	2	0.0199617	0.017126	1.16558	0.253281	0.000265972	0.0505354	8631	0.0199617	0.253281	0.017126	1.16558	Iron, Frozen Serum (ug/dL)	blood	iron	Folate as dietary folate equivalents (mcg)	nutrients	dietary interview	3	1	1	> BY & Bonf.	iron	dietary interview	39177	1	Dietary Interview+Behavior	1
expo	DR2TFDFE	LBXTIB	0.000524006	0.0204236	0.98367	0.993575	0.0256569	0.534596	0.534596	0	2	2	-3	0	-0.00349737	0.027627	-0.126593	0.90084	8.46082e-06	0.0354031	4413	-0.00349737	0.90084	0.027627	-0.126593	TIBC, Frozen Serum (ug/dL)	blood	iron	Folate as dietary folate equivalents (mcg)	nutrients	dietary interview	2	1	1	> BY & Bonf.	iron	dietary interview	39177	1	Dietary Interview+Behavior	1
expo	DR2TFF	LBDIRNSI	0.0264681	0.0127291	0.173121	0.502039	2.07935	0.368623	0.737246	0	3	2	9	2	0.0240019	0.0207821	1.15493	0.257546	0.000365929	0.0501052	8631	0.0240019	0.257546	0.0207821	1.15493	Iron, Frozen Serum (umol/L)	blood	iron	Food folate (mcg)	nutrients	dietary interview	3	1	1	> BY & Bonf.	iron	dietary interview	39177	1	Dietary Interview+Behavior	1
expo	DR2TFF	LBDPCT	0.00394596	0.0179777	0.846632	0.803215	0.219492	0.900904	1.80181	0	3	2	9	2	0.000470225	0.0184946	0.0254251	0.97989	1.40777e-07	0.0837711	8609	0.000470225	0.97989	0.0184946	0.0254251	Transferrin saturation (%)	blood	iron	Food folate (mcg)	nutrients	dietary interview	3	1	1	> BY & Bonf.	iron	dietary interview	39177	1	Dietary Interview+Behavior	1
expo	DR2TFF	LBXIRN	0.0264468	0.0127224	0.173196	0.502251	2.07875	0.368514	0.737027	0	3	2	9	2	0.0239711	0.0207705	1.15409	0.257885	0.000364989	0.0499667	8631	0.0239711	0.257885	0.0207705	1.15409	Iron, Frozen Serum (ug/dL)	blood	iron	Food folate (mcg)	nutrients	dietary interview	3	1	1	> BY & Bonf.	iron	dietary interview	39177	1	Dietary Interview+Behavior	1
expo	DR2TFF	LBXTIB	-0.020862	0.0084562	0.245163	0.597347	-2.46707	0.0896924	0.0896924	0	2	2	-9	-2	-0.0195063	0.0276177	-0.706296	0.490162	0.000252049	0.0322389	4413	-0.0195063	0.490162	0.0276177	-0.706296	TIBC, Frozen Serum (ug/dL)	blood	iron	Food folate (mcg)	nutrients	dietary interview	2	1	1	> BY & Bonf.	iron	dietary interview	39177	1	Dietary Interview+Behavior	1
expo	DR2TFIBE	LBDIRNSI	0.0239001	0.0250386	0.440554	0.566368	0.954528	1.46814	2.93627	0.318864	3	2	9	2	0.00871591	0.0219898	0.396362	0.694739	4.76702e-05	0.0501029	8631	0.00871591	0.694739	0.0219898	0.396362	Iron, Frozen Serum (umol/L)	blood	iron	Dietary fiber (gm)	nutrients	dietary interview	3	1	1	> BY & Bonf.	iron	dietary interview	39177	1	Dietary Interview+Behavior	1
expo	DR2TFIBE	LBDPCT	0.00897769	0.0266691	0.768435	0.912218	0.336633	1.84697	3.69394	0.458573	3	2	9	2	-0.0150076	0.0227428	-0.659883	0.514536	0.000141493	0.0840897	8609	-0.0150076	0.514536	0.0227428	-0.659883	Transferrin saturation (%)	blood	iron	Dietary fiber (gm)	nutrients	dietary interview	3	1	1	> BY & Bonf.	iron	dietary interview	39177	1	Dietary Interview+Behavior	1
expo	DR2TFIBE	LBXIRN	0.0238572	0.0250557	0.441505	0.567003	0.952168	1.47086	2.94173	0.320127	3	2	9	2	0.00866476	0.0219806	0.3942	0.696317	4.71123e-05	0.049968	8631	0.00866476	0.696317	0.0219806	0.3942	Iron, Frozen Serum (ug/dL)	blood	iron	Dietary fiber (gm)	nutrients	dietary interview	3	1	1	> BY & Bonf.	iron	dietary interview	39177	1	Dietary Interview+Behavior	1
expo	DR2TFIBE	LBXTIB	0.036712	0.000327757	0.00568347	0.266776	112.01	0.000197852	0.000197852	0	2	2	3	0	0.0366317	0.0232338	1.57666	0.134439	0.00083386	0.0362968	4413	0.0366317	0.134439	0.0232338	1.57666	TIBC, Frozen Serum (ug/dL)	blood	iron	Dietary fiber (gm)	nutrients	dietary interview	2	1	1	> BY & Bonf.	iron	dietary interview	39177	1	Dietary Interview+Behavior	1
expo	DR2TFOLA	LBDIRNSI	0.020843	0.00291108	0.0189542	0.512865	7.15986	0.0245587	0.0491173	0	3	2	9	2	0.01957	0.0184846	1.05872	0.298466	0.00024232	0.0505169	8631	0.01957	0.298466	0.0184846	1.05872	Iron, Frozen Serum (umol/L)	blood	iron	Total Folate (mcg)	nutrients	dietary interview	3	1	1	> BY & Bonf.	iron	dietary interview	39177	1	Dietary Interview+Behavior	1
expo	DR2TFOLA	LBDPCT	0.00886223	0.0127	0.557506	0.727827	0.697815	0.485738	0.971477	0	3	2	9	2	0.00497847	0.017728	0.280826	0.780838	1.57027e-05	0.084168	8609	0.00497847	0.780838	0.017728	0.280826	Transferrin saturation (%)	blood	iron	Total Folate (mcg)	nutrients	dietary interview	3	1	1	> BY & Bonf.	iron	dietary interview	39177	1	Dietary Interview+Behavior	1
expo	DR2TFOLA	LBXIRN	0.0207337	0.00297554	0.0199806	0.514631	6.96805	0.0256799	0.0513598	0	3	2	9	2	0.0194337	0.0184745	1.05192	0.301521	0.000238957	0.0503795	8631	0.0194337	0.301521	0.0184745	1.05192	Iron, Frozen Serum (ug/dL)	blood	iron	Total Folate (mcg)	nutrients	dietary interview	3	1	1	> BY & Bonf.	iron	dietary interview	39177	1	Dietary Interview+Behavior	1
expo	DR2TFOLA	LBXTIB	-0.00375376	0.0181754	0.870342	0.924142	-0.20653	0.446936	0.446936	0	2	2	-9	-2	-0.00640761	0.0266315	-0.240603	0.812919	2.72264e-05	0.035089	4413	-0.00640761	0.812919	0.0266315	-0.240603	TIBC, Frozen Serum (ug/dL)	blood	iron	Total Folate (mcg)	nutrients	dietary interview	2	1	1	> BY & Bonf.	iron	dietary interview	39177	1	Dietary Interview+Behavior	1
expo	DR2TIRON	LBDIRNSI	0.00755937	0.00739421	0.414148	0.859671	1.02234	0.105394	0.210788	0	3	2	9	2	0.00582562	0.0234519	0.248408	0.80557	1.91216e-05	0.0508038	8631	0.00582562	0.80557	0.0234519	0.248408	Iron, Frozen Serum (umol/L)	blood	iron	Iron (mg)	nutrients	dietary interview	3	1	1	> BY & Bonf.	iron	dietary interview	39177	1	Dietary Interview+Behavior	1
expo	DR2TIRON	LBDPCT	0.00576076	0.0197268	0.797772	0.909335	0.292027	0.81607	1.63214	0	3	2	9	2	-0.00571851	0.022956	-0.249107	0.805034	1.844e-05	0.0840097	8609	-0.00571851	0.805034	0.022956	-0.249107	Transferrin saturation (%)	blood	iron	Iron (mg)	nutrients	dietary interview	3	1	1	> BY & Bonf.	iron	dietary interview	39177	1	Dietary Interview+Behavior	1
expo	DR2TIRON	LBXIRN	0.00741718	0.0074389	0.423775	0.862102	0.99708	0.106783	0.213567	0	3	2	9	2	0.00564409	0.0234323	0.240868	0.811352	1.79484e-05	0.0506663	8631	0.00564409	0.811352	0.0234323	0.240868	Iron, Frozen Serum (ug/dL)	blood	iron	Iron (mg)	nutrients	dietary interview	3	1	1	> BY & Bonf.	iron	dietary interview	39177	1	Dietary Interview+Behavior	1
expo	DR2TIRON	LBXTIB	-0.0223168	0.0454746	0.709559	0.605187	-0.490754	3.02394	3.02394	0.669305	2	2	-9	-2	-0.0183825	0.0262638	-0.699915	0.494032	0.000192436	0.0351726	4413	-0.0183825	0.494032	0.0262638	-0.699915	TIBC, Frozen Serum (ug/dL)	blood	iron	Iron (mg)	nutrients	dietary interview	2	1	1	> BY & Bonf.	iron	dietary interview	39177	1	Dietary Interview+Behavior	1
expo	DR2TKCAL	LBDIRNSI	-0.03939	0.0274014	0.287138	0.549608	-1.43752	0.637406	1.27481	0	3	2	-1	0	-0.042094	0.0482791	-0.871888	0.390431	0.000276752	0.0510267	8631	-0.042094	0.390431	0.0482791	-0.871888	Iron, Frozen Serum (umol/L)	blood	iron	Energy (kcal)	nutrients	dietary interview	3	1	1	> BY & Bonf.	iron	dietary interview	39177	1	Dietary Interview+Behavior	1
expo	DR2TKCAL	LBDPCT	-0.00804954	0.0252397	0.780011	0.891084	-0.318924	0.64581	1.29162	0	3	2	7	0	-0.0223136	0.0400271	-0.557462	0.58149	7.79307e-05	0.0842278	8609	-0.0223136	0.58149	0.0400271	-0.557462	Transferrin saturation (%)	blood	iron	Energy (kcal)	nutrients	dietary interview	3	1	1	> BY & Bonf.	iron	dietary interview	39177	1	Dietary Interview+Behavior	1
expo	DR2TKCAL	LBXIRN	-0.0394473	0.027429	0.286982	0.54875	-1.43816	0.638893	1.27779	0	3	2	-1	0	-0.0422367	0.0482652	-0.875096	0.388712	0.000278632	0.050891	8631	-0.0422367	0.388712	0.0482652	-0.875096	Iron, Frozen Serum (ug/dL)	blood	iron	Energy (kcal)	nutrients	dietary interview	3	1	1	> BY & Bonf.	iron	dietary interview	39177	1	Dietary Interview+Behavior	1
expo	DR2TKCAL	LBXTIB	-0.0787526	0.0561786	0.394471	0.263025	-1.40183	1.32723	1.32723	0.246553	2	2	-9	-2	-0.0747678	0.0539736	-1.38527	0.184981	0.000869797	0.0346787	4413	-0.0747678	0.184981	0.0539736	-1.38527	TIBC, Frozen Serum (ug/dL)	blood	iron	Energy (kcal)	nutrients	dietary interview	2	1	1	> BY & Bonf.	iron	dietary interview	39177	1	Dietary Interview+Behavior	1
expo	DR2TLYCO	LBDIRNSI	0.0379078	0.0154701	0.133896	0.229493	2.45038	1.01558	2.03117	0.0153455	3	2	9	2	0.0333268	0.0153942	2.1649	0.038764	0.00104888	0.0503623	8631	0.0333268	0.038764	0.0153942	2.1649	Iron, Frozen Serum (umol/L)	blood	iron	Lycopene (mcg)	nutrients	dietary interview	3	1	1	> BY & Bonf.	iron	dietary interview	39177	1	Dietary Interview+Behavior	1
expo	DR2TLYCO	LBDPCT	0.0266455	0.00899844	0.0976317	0.350362	2.96112	0.36919	0.73838	0	3	2	9	2	0.024675	0.014717	1.67663	0.104365	0.000575131	0.0842326	8609	0.024675	0.104365	0.014717	1.67663	Transferrin saturation (%)	blood	iron	Lycopene (mcg)	nutrients	dietary interview	3	1	1	> BY & Bonf.	iron	dietary interview	39177	1	Dietary Interview+Behavior	1
expo	DR2TLYCO	LBXIRN	0.0378702	0.0154672	0.13407	0.230065	2.44842	1.01428	2.02857	0.0140815	3	2	9	2	0.0333012	0.015401	2.16227	0.0389845	0.00104727	0.0502242	8631	0.0333012	0.0389845	0.015401	2.16227	Iron, Frozen Serum (ug/dL)	blood	iron	Lycopene (mcg)	nutrients	dietary interview	3	1	1	> BY & Bonf.	iron	dietary interview	39177	1	Dietary Interview+Behavior	1
expo	DR2TLYCO	LBXTIB	-0.0102328	0.0367615	0.827168	0.96612	-0.278355	2.88158	2.88158	0.652968	2	2	-7	-2	0.00958799	0.0245123	0.391151	0.700845	8.64432e-05	0.0354345	4413	0.00958799	0.700845	0.0245123	0.391151	TIBC, Frozen Serum (ug/dL)	blood	iron	Lycopene (mcg)	nutrients	dietary interview	2	1	1	> BY & Bonf.	iron	dietary interview	39177	1	Dietary Interview+Behavior	1
expo	DR2TLZ	LBDIRNSI	0.0250394	0.00959157	0.12073	0.522398	2.61056	0.227031	0.454062	0	3	2	9	2	0.0245792	0.0200475	1.22605	0.230043	0.000527412	0.0504163	8631	0.0245792	0.230043	0.0200475	1.22605	Iron, Frozen Serum (umol/L)	blood	iron	Lutein + zeaxanthin (mcg)	nutrients	dietary interview	3	1	1	> BY & Bonf.	iron	dietary interview	39177	1	Dietary Interview+Behavior	1
expo	DR2TLZ	LBDPCT	0.012514	0.00627243	0.184174	0.678541	1.99509	0.105203	0.210406	0	3	2	7	2	0.0103846	0.0189815	0.547089	0.588503	9.41691e-05	0.0837231	8609	0.0103846	0.588503	0.0189815	0.547089	Transferrin saturation (%)	blood	iron	Lutein + zeaxanthin (mcg)	nutrients	dietary interview	3	1	1	> BY & Bonf.	iron	dietary interview	39177	1	Dietary Interview+Behavior	1
expo	DR2TLZ	LBXIRN	0.0250632	0.00959788	0.120672	0.521922	2.61133	0.227796	0.455592	0	3	2	9	2	0.0245701	0.0200259	1.22692	0.229722	0.000527021	0.0502785	8631	0.0245701	0.229722	0.0200259	1.22692	Iron, Frozen Serum (ug/dL)	blood	iron	Lutein + zeaxanthin (mcg)	nutrients	dietary interview	3	1	1	> BY & Bonf.	iron	dietary interview	39177	1	Dietary Interview+Behavior	1
expo	DR2TLZ	LBXTIB	-0.00966304	0.00715374	0.405703	0.727426	-1.35077	0.101835	0.101835	0	2	2	-9	-2	-0.0135154	0.0239377	-0.564605	0.580172	0.000158053	0.0329586	4413	-0.0135154	0.580172	0.0239377	-0.564605	TIBC, Frozen Serum (ug/dL)	blood	iron	Lutein + zeaxanthin (mcg)	nutrients	dietary interview	2	1	1	> BY & Bonf.	iron	dietary interview	39177	1	Dietary Interview+Behavior	1
expo	DR2TM161	LBDIRNSI	-0.00155226	0.0113998	0.90416	0.92505	-0.136165	0.398994	0.797988	0	3	2	-9	-2	-0.0129159	0.0233286	-0.553651	0.584062	0.000105027	0.050812	8631	-0.0129159	0.584062	0.0233286	-0.553651	Iron, Frozen Serum (umol/L)	blood	iron	MFA 16:1 (Hexadecenoic) (gm)	nutrients	dietary interview	3	1	1	> BY & Bonf.	iron	dietary interview	39177	1	Dietary Interview+Behavior	1
expo	DR2TM161	LBDPCT	-0.00394825	0.0120648	0.774554	0.853972	-0.327254	0.35135	0.7027	0	3	2	-7	-2	-0.018018	0.0263694	-0.683293	0.499845	0.000204652	0.0841981	8609	-0.018018	0.499845	0.0263694	-0.683293	Transferrin saturation (%)	blood	iron	MFA 16:1 (Hexadecenoic) (gm)	nutrients	dietary interview	3	1	1	> BY & Bonf.	iron	dietary interview	39177	1	Dietary Interview+Behavior	1
expo	DR2TM161	LBXIRN	-0.00151738	0.0113782	0.906118	0.925938	-0.133358	0.397516	0.795032	0	3	2	-9	-2	-0.0128643	0.0233357	-0.551271	0.585671	0.00010419	0.0506753	8631	-0.0128643	0.585671	0.0233357	-0.551271	Iron, Frozen Serum (ug/dL)	blood	iron	MFA 16:1 (Hexadecenoic) (gm)	nutrients	dietary interview	3	1	1	> BY & Bonf.	iron	dietary interview	39177	1	Dietary Interview+Behavior	1
expo	DR2TM161	LBXTIB	0.0111152	0.0390603	0.823505	0.751152	0.284566	2.85449	2.85449	0.649675	2	2	3	0	0.0132376	0.0230007	0.57553	0.572939	0.000112428	0.0355855	4413	0.0132376	0.572939	0.0230007	0.57553	TIBC, Frozen Serum (ug/dL)	blood	iron	MFA 16:1 (Hexadecenoic) (gm)	nutrients	dietary interview	2	1	1	> BY & Bonf.	iron	dietary interview	39177	1	Dietary Interview+Behavior	1
expo	DR2TM181	LBDIRNSI	-0.0121919	0.0217231	0.631129	0.673826	-0.561241	0.79065	1.5813	0	3	2	-1	0	-0.0342242	0.0329665	-1.03815	0.307779	0.00047803	0.0510904	8631	-0.0342242	0.307779	0.0329665	-1.03815	Iron, Frozen Serum (umol/L)	blood	iron	MFA 18:1 (Octadecenoic) (gm)	nutrients	dietary interview	3	1	1	> BY & Bonf.	iron	dietary interview	39177	1	Dietary Interview+Behavior	1
expo	DR2TM181	LBDPCT	-0.0214659	0.0190045	0.37593	0.619049	-1.12952	0.56778	1.13556	0	3	2	-7	-2	-0.0296269	0.0280529	-1.05611	0.299638	0.000358529	0.0844523	8609	-0.0296269	0.299638	0.0280529	-1.05611	Transferrin saturation (%)	blood	iron	MFA 18:1 (Octadecenoic) (gm)	nutrients	dietary interview	3	1	1	> BY & Bonf.	iron	dietary interview	39177	1	Dietary Interview+Behavior	1
expo	DR2TM181	LBXIRN	-0.0121839	0.0217268	0.631391	0.673909	-0.560779	0.791407	1.58281	0	3	2	-1	0	-0.0341979	0.0329473	-1.03796	0.307868	0.000477294	0.0509534	8631	-0.0341979	0.307868	0.0329473	-1.03796	Iron, Frozen Serum (ug/dL)	blood	iron	MFA 18:1 (Octadecenoic) (gm)	nutrients	dietary interview	3	1	1	> BY & Bonf.	iron	dietary interview	39177	1	Dietary Interview+Behavior	1
expo	DR2TM181	LBXTIB	0.00550488	0.00533252	0.489876	0.893041	1.03232	0.026478	0.026478	0	2	2	-3	0	0.00856217	0.0354603	0.241458	0.812267	3.03575e-05	0.0353381	4413	0.00856217	0.812267	0.0354603	0.241458	TIBC, Frozen Serum (ug/dL)	blood	iron	MFA 18:1 (Octadecenoic) (gm)	nutrients	dietary interview	2	1	1	> BY & Bonf.	iron	dietary interview	39177	1	Dietary Interview+Behavior	1
expo	DR2TM201	LBDIRNSI	0.0133952	0.0253038	0.649431	0.836214	0.529375	1.39813	2.79625	0.284757	3	2	9	2	-0.0109607	0.0273739	-0.400406	0.691792	7.08956e-05	0.0501458	8631	-0.0109607	0.691792	0.0273739	-0.400406	Iron, Frozen Serum (umol/L)	blood	iron	MFA 20:1 (Eicosenoic) (gm)	nutrients	dietary interview	3	1	1	> BY & Bonf.	iron	dietary interview	39177	1	Dietary Interview+Behavior	1
expo	DR2TM201	LBDPCT	0.0165735	0.03195	0.655636	0.737127	0.518732	2.08483	4.16966	0.520344	3	2	9	2	-0.00914838	0.0280085	-0.326629	0.746295	4.94856e-05	0.0807506	8609	-0.00914838	0.746295	0.0280085	-0.326629	Transferrin saturation (%)	blood	iron	MFA 20:1 (Eicosenoic) (gm)	nutrients	dietary interview	3	1	1	> BY & Bonf.	iron	dietary interview	39177	1	Dietary Interview+Behavior	1
expo	DR2TM201	LBXIRN	0.0133703	0.0253289	0.650307	0.83674	0.527868	1.40152	2.80304	0.286489	3	2	9	2	-0.0109954	0.0273565	-0.401931	0.690682	7.13457e-05	0.0500187	8631	-0.0109954	0.690682	0.0273565	-0.401931	Iron, Frozen Serum (ug/dL)	blood	iron	MFA 20:1 (Eicosenoic) (gm)	nutrients	dietary interview	3	1	1	> BY & Bonf.	iron	dietary interview	39177	1	Dietary Interview+Behavior	1
expo	DR2TM201	LBXTIB	-0.0195891	0.0226878	0.546578	0.520949	-0.86342	0.74025	0.74025	0	2	2	-9	-2	-0.0240441	0.0280973	-0.855746	0.404772	0.000409486	0.0345405	4413	-0.0240441	0.404772	0.0280973	-0.855746	TIBC, Frozen Serum (ug/dL)	blood	iron	MFA 20:1 (Eicosenoic) (gm)	nutrients	dietary interview	2	1	1	> BY & Bonf.	iron	dietary interview	39177	1	Dietary Interview+Behavior	1
expo	DR2TM221	LBDIRNSI	0.00633577	0.0129895	0.673949	0.778758	0.48776	0.488542	0.977084	0	3	2	9	2	0.0118658	0.0195568	0.606735	0.548748	0.000134768	0.0508885	8631	0.0118658	0.548748	0.0195568	0.606735	Iron, Frozen Serum (umol/L)	blood	iron	MFA 22:1 (Docosenoic) (gm)	nutrients	dietary interview	3	1	1	> BY & Bonf.	iron	dietary interview	39177	1	Dietary Interview+Behavior	1
expo	DR2TM221	LBDPCT	0.00097715	0.0139576	0.950557	0.885377	0.0700086	0.764869	1.52974	0	3	2	9	2	0.00640112	0.0157018	0.407669	0.686511	3.92391e-05	0.0841945	8609	0.00640112	0.686511	0.0157018	0.407669	Transferrin saturation (%)	blood	iron	MFA 22:1 (Docosenoic) (gm)	nutrients	dietary interview	3	1	1	> BY & Bonf.	iron	dietary interview	39177	1	Dietary Interview+Behavior	1
expo	DR2TM221	LBXIRN	0.00634018	0.0129956	0.673882	0.778677	0.487872	0.488903	0.977807	0	3	2	9	2	0.0118856	0.0195599	0.607653	0.548147	0.000135219	0.0507508	8631	0.0118856	0.548147	0.0195599	0.607653	Iron, Frozen Serum (ug/dL)	blood	iron	MFA 22:1 (Docosenoic) (gm)	nutrients	dietary interview	3	1	1	> BY & Bonf.	iron	dietary interview	39177	1	Dietary Interview+Behavior	1
expo	DR2TM221	LBXTIB	0.0150632	0.0244202	0.648136	0.686494	0.616835	1.37178	1.37178	0.271019	2	2	9	2	0.00798863	0.0223264	0.357812	0.725161	6.30164e-05	0.0355352	4413	0.00798863	0.725161	0.0223264	0.357812	TIBC, Frozen Serum (ug/dL)	blood	iron	MFA 22:1 (Docosenoic) (gm)	nutrients	dietary interview	2	1	1	> BY & Bonf.	iron	dietary interview	39177	1	Dietary Interview+Behavior	1
expo	DR2TMAGN	LBDIRNSI	0.0559521	0.0122198	0.0445356	0.211551	4.57879	0.218549	0.437097	0	3	2	9	2	0.0529181	0.0262508	2.01587	0.0531624	0.00133633	0.0476145	8631	0.0529181	0.0531624	0.0262508	2.01587	Iron, Frozen Serum (umol/L)	blood	iron	Magnesium (mg)	nutrients	dietary interview	3	1	1	> BY & Bonf.	iron	dietary interview	39177	1	Dietary Interview+Behavior	1
expo	DR2TMAGN	LBDPCT	0.0370893	0.0236952	0.257997	0.352242	1.56527	0.796907	1.59381	0	3	2	9	2	0.0329624	0.0262355	1.2564	0.218997	0.000519808	0.0801727	8609	0.0329624	0.218997	0.0262355	1.2564	Transferrin saturation (%)	blood	iron	Magnesium (mg)	nutrients	dietary interview	3	1	1	> BY & Bonf.	iron	dietary interview	39177	1	Dietary Interview+Behavior	1
expo	DR2TMAGN	LBXIRN	0.0559136	0.012236	0.0447032	0.211456	4.5696	0.219475	0.438951	0	3	2	9	2	0.0528977	0.0262353	2.01628	0.0531167	0.0013353	0.0474817	8631	0.0528977	0.0531167	0.0262353	2.01628	Iron, Frozen Serum (ug/dL)	blood	iron	Magnesium (mg)	nutrients	dietary interview	3	1	1	> BY & Bonf.	iron	dietary interview	39177	1	Dietary Interview+Behavior	1
expo	DR2TMAGN	LBXTIB	-0.0121782	0.00239847	0.123797	0.786968	-5.07748	0.00555622	0.00555622	0	2	2	-9	-2	-0.00843392	0.0321056	-0.262693	0.79614	3.43487e-05	0.0334018	4413	-0.00843392	0.79614	0.0321056	-0.262693	TIBC, Frozen Serum (ug/dL)	blood	iron	Magnesium (mg)	nutrients	dietary interview	2	1	1	> BY & Bonf.	iron	dietary interview	39177	1	Dietary Interview+Behavior	1
expo	DR2TMFAT	LBDIRNSI	-0.00805956	0.0218106	0.747194	0.740577	-0.369526	0.784942	1.56988	0	3	2	1	0	-0.0319497	0.0338672	-0.94338	0.35328	0.000413255	0.05103	8631	-0.0319497	0.35328	0.0338672	-0.94338	Iron, Frozen Serum (umol/L)	blood	iron	Total monounsaturated fatty acids (gm)	nutrients	dietary interview	3	1	1	> BY & Bonf.	iron	dietary interview	39177	1	Dietary Interview+Behavior	1
expo	DR2TMFAT	LBDPCT	-0.0179207	0.0195251	0.4556	0.680779	-0.917829	0.574024	1.14805	0	3	2	-3	0	-0.0275469	0.0289138	-0.952727	0.348603	0.00030748	0.0843863	8609	-0.0275469	0.348603	0.0289138	-0.952727	Transferrin saturation (%)	blood	iron	Total monounsaturated fatty acids (gm)	nutrients	dietary interview	3	1	1	> BY & Bonf.	iron	dietary interview	39177	1	Dietary Interview+Behavior	1
expo	DR2TMFAT	LBXIRN	-0.00804702	0.0218107	0.747563	0.740762	-0.368948	0.785368	1.57074	0	3	2	1	0	-0.0319191	0.0338511	-0.942928	0.353507	0.000412466	0.0508932	8631	-0.0319191	0.353507	0.0338511	-0.942928	Iron, Frozen Serum (ug/dL)	blood	iron	Total monounsaturated fatty acids (gm)	nutrients	dietary interview	3	1	1	> BY & Bonf.	iron	dietary interview	39177	1	Dietary Interview+Behavior	1
expo	DR2TMFAT	LBXTIB	0.00638581	0.00200323	0.193519	0.886003	3.18775	0.00375912	0.00375912	0	2	2	-3	0	0.00852041	0.0355425	0.239725	0.813588	2.96209e-05	0.0353127	4413	0.00852041	0.813588	0.0355425	0.239725	TIBC, Frozen Serum (ug/dL)	blood	iron	Total monounsaturated fatty acids (gm)	nutrients	dietary interview	2	1	1	> BY & Bonf.	iron	dietary interview	39177	1	Dietary Interview+Behavior	1
expo	DR2TMOIS	LBDIRNSI	0.0164098	0.0261845	0.594856	0.643869	0.626698	2.41555	4.8311	0.586016	3	2	9	2	0.0264406	0.0188407	1.40337	0.171123	0.000430296	0.0472478	8631	0.0264406	0.171123	0.0188407	1.40337	Iron, Frozen Serum (umol/L)	blood	iron	Moisture (gm)	nutrients	dietary interview	3	1	1	> BY & Bonf.	iron	dietary interview	39177	1	Dietary Interview+Behavior	1
expo	DR2TMOIS	LBDPCT	0.0154267	0.0203275	0.527153	0.681966	0.758906	1.39382	2.78765	0.282549	3	2	9	2	0.0181629	0.0185786	0.977625	0.336345	0.000202951	0.0764846	8609	0.0181629	0.336345	0.0185786	0.977625	Transferrin saturation (%)	blood	iron	Moisture (gm)	nutrients	dietary interview	3	1	1	> BY & Bonf.	iron	dietary interview	39177	1	Dietary Interview+Behavior	1
expo	DR2TMOIS	LBXIRN	0.0165071	0.026206	0.593128	0.642184	0.629899	2.42504	4.85008	0.587636	3	2	9	2	0.0264608	0.0188061	1.40703	0.170045	0.000430954	0.0471228	8631	0.0264608	0.170045	0.0188061	1.40703	Iron, Frozen Serum (ug/dL)	blood	iron	Moisture (gm)	nutrients	dietary interview	3	1	1	> BY & Bonf.	iron	dietary interview	39177	1	Dietary Interview+Behavior	1
expo	DR2TMOIS	LBXTIB	-0.015241	0.0106576	0.388489	0.698339	-1.43006	0.159688	0.159688	0	2	2	-9	-2	-0.00673328	0.0303031	-0.222198	0.826971	2.57152e-05	0.033361	4413	-0.00673328	0.826971	0.0303031	-0.222198	TIBC, Frozen Serum (ug/dL)	blood	iron	Moisture (gm)	nutrients	dietary interview	2	1	1	> BY & Bonf.	iron	dietary interview	39177	1	Dietary Interview+Behavior	1
expo	DR2TNIAC	LBDIRNSI	0.0413866	0.0412673	0.421539	0.255885	1.00289	4.66828	9.33656	0.785788	3	2	9	2	0.00879813	0.0226302	0.388778	0.70028	4.49338e-05	0.0492819	8631	0.00879813	0.70028	0.0226302	0.388778	Iron, Frozen Serum (umol/L)	blood	iron	Niacin (mg)	nutrients	dietary interview	3	1	1	> BY & Bonf.	iron	dietary interview	39177	1	Dietary Interview+Behavior	1
expo	DR2TNIAC	LBDPCT	0.0431378	0.0483912	0.466754	0.202717	0.89144	6.47034	12.9407	0.845449	3	2	9	2	0.00958258	0.0206881	0.463193	0.646683	5.34222e-05	0.0815395	8609	0.00958258	0.646683	0.0206881	0.463193	Transferrin saturation (%)	blood	iron	Niacin (mg)	nutrients	dietary interview	3	1	1	> BY & Bonf.	iron	dietary interview	39177	1	Dietary Interview+Behavior	1
expo	DR2TNIAC	LBXIRN	0.0414189	0.0412508	0.421085	0.255547	1.00407	4.66531	9.33062	0.785652	3	2	9	2	0.00883448	0.0226307	0.390376	0.699112	4.53059e-05	0.049147	8631	0.00883448	0.699112	0.0226307	0.390376	Iron, Frozen Serum (ug/dL)	blood	iron	Niacin (mg)	nutrients	dietary interview	3	1	1	> BY & Bonf.	iron	dietary interview	39177	1	Dietary Interview+Behavior	1
expo	DR2TNIAC	LBXTIB	-0.0435078	0.0217021	0.294561	0.270843	-2.00477	0.616072	0.616072	0	2	2	-9	-2	-0.0435079	0.0267698	-1.62526	0.12364	0.00114916	0.03401	4413	-0.0435079	0.12364	0.0267698	-1.62526	TIBC, Frozen Serum (ug/dL)	blood	iron	Niacin (mg)	nutrients	dietary interview	2	1	1	> BY & Bonf.	iron	dietary interview	39177	1	Dietary Interview+Behavior	1
expo	DR2TNUMF	LBDIRNSI	0.0507553	0.0190642	0.116863	0.099645	2.66234	1.05197	2.10394	0.0494014	3	2	9	2	0.0484735	0.019554	2.47896	0.0192363	0.00151046	0.0515282	8631	0.0484735	0.0192363	0.019554	2.47896	Iron, Frozen Serum (umol/L)	blood	iron	Total number of foods reported in the individual foods file	nutrients	dietary interview	3	0.914008	1	> BY & Bonf.	iron	dietary interview	39177	1	Dietary Interview+Behavior	0.828802
expo	DR2TNUMF	LBDPCT	0.0533734	0.0176824	0.0944624	0.108267	3.01844	0.852095	1.70419	0	3	2	9	2	0.0413738	0.0209104	1.97863	0.0574251	0.00109939	0.0844421	8609	0.0413738	0.0574251	0.0209104	1.97863	Transferrin saturation (%)	blood	iron	Total number of foods reported in the individual foods file	nutrients	dietary interview	3	1	1	> BY & Bonf.	iron	dietary interview	39177	1	Dietary Interview+Behavior	1
expo	DR2TNUMF	LBXIRN	0.050738	0.0190908	0.117201	0.0999022	2.65771	1.05403	2.10805	0.0512562	3	2	9	2	0.0484437	0.0195676	2.4757	0.0193811	0.00150861	0.0513855	8631	0.0484437	0.0193811	0.0195676	2.4757	Iron, Frozen Serum (ug/dL)	blood	iron	Total number of foods reported in the individual foods file	nutrients	dietary interview	3	0.919282	1	> BY & Bonf.	iron	dietary interview	39177	1	Dietary Interview+Behavior	0.835042
expo	DR2TNUMF	LBXTIB	-0.018493	0.0235533	0.57625	0.731996	-0.785158	0.610669	0.610669	0	2	2	-9	-2	-0.00758661	0.0331852	-0.228614	0.822065	3.91805e-05	0.031331	4413	-0.00758661	0.822065	0.0331852	-0.228614	TIBC, Frozen Serum (ug/dL)	blood	iron	Total number of foods reported in the individual foods file	nutrients	dietary interview	2	1	1	> BY & Bonf.	iron	dietary interview	39177	1	Dietary Interview+Behavior	1
expo	DR2TP182	LBDIRNSI	-0.0312379	0.0143021	0.160595	0.46016	-2.18415	0.322095	0.644189	0	3	2	-9	-2	-0.0413481	0.0294468	-1.40416	0.170889	0.000855597	0.0515835	8631	-0.0413481	0.170889	0.0294468	-1.40416	Iron, Frozen Serum (umol/L)	blood	iron	PFA 18:2 (Octadecadienoic) (gm)	nutrients	dietary interview	3	1	1	> BY & Bonf.	iron	dietary interview	39177	1	Dietary Interview+Behavior	1
expo	DR2TP182	LBDPCT	-0.0236577	0.0264659	0.465706	0.565555	-0.893893	1.1593	2.3186	0.137412	3	2	-9	-2	-0.0386398	0.0274716	-1.40653	0.170192	0.000748144	0.0848598	8609	-0.0386398	0.170192	0.0274716	-1.40653	Transferrin saturation (%)	blood	iron	PFA 18:2 (Octadecadienoic) (gm)	nutrients	dietary interview	3	1	1	> BY & Bonf.	iron	dietary interview	39177	1	Dietary Interview+Behavior	1
expo	DR2TP182	LBXIRN	-0.0312261	0.0142765	0.160245	0.460277	-2.18724	0.321079	0.642158	0	3	2	-9	-2	-0.0413092	0.0294345	-1.40343	0.171107	0.000853988	0.0514441	8631	-0.0413092	0.171107	0.0294345	-1.40343	Iron, Frozen Serum (ug/dL)	blood	iron	PFA 18:2 (Octadecadienoic) (gm)	nutrients	dietary interview	3	1	1	> BY & Bonf.	iron	dietary interview	39177	1	Dietary Interview+Behavior	1
expo	DR2TP182	LBXTIB	-0.0221491	0.0228629	0.510094	0.630136	-0.968781	0.466287	0.466287	0	2	2	-9	-2	-0.0239198	0.0333555	-0.717117	0.48364	0.000302725	0.0341558	4413	-0.0239198	0.48364	0.0333555	-0.717117	TIBC, Frozen Serum (ug/dL)	blood	iron	PFA 18:2 (Octadecadienoic) (gm)	nutrients	dietary interview	2	1	1	> BY & Bonf.	iron	dietary interview	39177	1	Dietary Interview+Behavior	1
expo	DR2TP183	LBDIRNSI	-0.0104609	0.0052863	0.186409	0.716436	-1.97888	0.0778557	0.155711	0	3	2	3	0	-0.0157182	0.0251906	-0.623969	0.537526	0.000135703	0.0509068	8631	-0.0157182	0.537526	0.0251906	-0.623969	Iron, Frozen Serum (umol/L)	blood	iron	PFA 18:3 (Octadecatrienoic) (gm)	nutrients	dietary interview	3	1	1	> BY & Bonf.	iron	dietary interview	39177	1	Dietary Interview+Behavior	1
expo	DR2TP183	LBDPCT	-0.00977639	0.0156192	0.595276	0.78013	-0.625921	0.599402	1.1988	0	3	2	3	0	-0.0196811	0.0238847	-0.824005	0.416662	0.000213189	0.0840492	8609	-0.0196811	0.416662	0.0238847	-0.824005	Transferrin saturation (%)	blood	iron	PFA 18:3 (Octadecatrienoic) (gm)	nutrients	dietary interview	3	1	1	> BY & Bonf.	iron	dietary interview	39177	1	Dietary Interview+Behavior	1
expo	DR2TP183	LBXIRN	-0.0104309	0.00527277	0.186493	0.717102	-1.97827	0.0774576	0.154915	0	3	2	3	0	-0.0156664	0.0251937	-0.62184	0.538905	0.000134812	0.0507691	8631	-0.0156664	0.538905	0.0251937	-0.62184	Iron, Frozen Serum (ug/dL)	blood	iron	PFA 18:3 (Octadecatrienoic) (gm)	nutrients	dietary interview	3	1	1	> BY & Bonf.	iron	dietary interview	39177	1	Dietary Interview+Behavior	1
expo	DR2TP183	LBXTIB	-0.0185113	0.0112902	0.348659	0.66853	-1.63959	0.120722	0.120722	0	2	2	-9	-2	-0.0213858	0.0335284	-0.637842	0.5326	0.000258276	0.033786	4413	-0.0213858	0.5326	0.0335284	-0.637842	TIBC, Frozen Serum (ug/dL)	blood	iron	PFA 18:3 (Octadecatrienoic) (gm)	nutrients	dietary interview	2	1	1	> BY & Bonf.	iron	dietary interview	39177	1	Dietary Interview+Behavior	1
expo	DR2TP184	LBDIRNSI	0.00555981	0.0141353	0.732046	0.804555	0.393328	0.922686	1.84537	0	3	2	9	2	-0.00154777	0.0172432	-0.0897611	0.929094	2.13278e-06	0.0494427	8631	-0.00154777	0.929094	0.0172432	-0.0897611	Iron, Frozen Serum (umol/L)	blood	iron	PFA 18:4 (Octadecatetraenoic) (gm)	nutrients	dietary interview	3	1	1	> BY & Bonf.	iron	dietary interview	39177	1	Dietary Interview+Behavior	1
expo	DR2TP184	LBDPCT	0.00978058	0.0174884	0.632254	0.714555	0.559261	1.29871	2.59742	0.230007	3	2	9	2	0.00452147	0.0187386	0.241292	0.811027	1.82203e-05	0.0805995	8609	0.00452147	0.811027	0.0187386	0.241292	Transferrin saturation (%)	blood	iron	PFA 18:4 (Octadecatetraenoic) (gm)	nutrients	dietary interview	3	1	1	> BY & Bonf.	iron	dietary interview	39177	1	Dietary Interview+Behavior	1
expo	DR2TP184	LBXIRN	0.00552438	0.0141472	0.73384	0.805011	0.390493	0.925672	1.85134	0	3	2	9	2	-0.00156546	0.0172168	-0.0909267	0.928176	2.18183e-06	0.0493174	8631	-0.00156546	0.928176	0.0172168	-0.0909267	Iron, Frozen Serum (ug/dL)	blood	iron	PFA 18:4 (Octadecatetraenoic) (gm)	nutrients	dietary interview	3	1	1	> BY & Bonf.	iron	dietary interview	39177	1	Dietary Interview+Behavior	1
expo	DR2TP184	LBXTIB	0.0195943	0.0298813	0.630507	0.654014	0.655737	1.98703	1.98703	0.496737	2	2	9	2	0.00963416	0.0239827	0.401712	0.69321	9.20571e-05	0.0352954	4413	0.00963416	0.69321	0.0239827	0.401712	TIBC, Frozen Serum (ug/dL)	blood	iron	PFA 18:4 (Octadecatetraenoic) (gm)	nutrients	dietary interview	2	1	1	> BY & Bonf.	iron	dietary interview	39177	1	Dietary Interview+Behavior	1
expo	DR2TP204	LBDIRNSI	-0.000136258	0.0196242	0.99509	0.998476	-0.00694338	1.16531	2.33062	0.141859	3	2	-9	-2	-0.0135331	0.0200727	-0.674203	0.505521	0.000146625	0.0509561	8631	-0.0135331	0.505521	0.0200727	-0.674203	Iron, Frozen Serum (umol/L)	blood	iron	PFA 20:4 (Eicosatetraenoic) (gm)	nutrients	dietary interview	3	1	1	> BY & Bonf.	iron	dietary interview	39177	1	Dietary Interview+Behavior	1
expo	DR2TP204	LBDPCT	0.0145201	0.0250429	0.620657	0.728037	0.579809	2.03013	4.06026	0.50742	3	2	7	2	-0.0127546	0.0216596	-0.588868	0.560509	0.000130341	0.083966	8609	-0.0127546	0.560509	0.0216596	-0.588868	Transferrin saturation (%)	blood	iron	PFA 20:4 (Eicosatetraenoic) (gm)	nutrients	dietary interview	3	1	1	> BY & Bonf.	iron	dietary interview	39177	1	Dietary Interview+Behavior	1
expo	DR2TP204	LBXIRN	-8.20994e-05	0.0195758	0.997034	0.999888	-0.00419393	1.15998	2.31996	0.137916	3	2	-9	-2	-0.0134432	0.0200661	-0.669945	0.508192	0.000144684	0.050817	8631	-0.0134432	0.508192	0.0200661	-0.669945	Iron, Frozen Serum (ug/dL)	blood	iron	PFA 20:4 (Eicosatetraenoic) (gm)	nutrients	dietary interview	3	1	1	> BY & Bonf.	iron	dietary interview	39177	1	Dietary Interview+Behavior	1
expo	DR2TP204	LBXTIB	-0.0273915	0.0143713	0.307603	0.272788	-1.90599	0.666826	0.666826	0	2	2	-9	-2	-0.0248644	0.0172231	-1.44367	0.168127	0.000519064	0.0344758	4413	-0.0248644	0.168127	0.0172231	-1.44367	TIBC, Frozen Serum (ug/dL)	blood	iron	PFA 20:4 (Eicosatetraenoic) (gm)	nutrients	dietary interview	2	1	1	> BY & Bonf.	iron	dietary interview	39177	1	Dietary Interview+Behavior	1
expo	DR2TP205	LBDIRNSI	0.0122793	0.00564301	0.161521	0.710809	2.17603	0.126906	0.253813	0	3	2	9	2	0.0118747	0.0159492	0.744532	0.462546	0.00013419	0.050878	8631	0.0118747	0.462546	0.0159492	0.744532	Iron, Frozen Serum (umol/L)	blood	iron	PFA 20:5 (Eicosapentaenoic) (gm)	nutrients	dietary interview	3	1	1	> BY & Bonf.	iron	dietary interview	39177	1	Dietary Interview+Behavior	1
expo	DR2TP205	LBDPCT	-0.0115695	0.00907708	0.330516	0.781179	-1.27458	0.302414	0.604828	0	3	2	-9	-2	-0.00712402	0.0163484	-0.435764	0.666235	4.82955e-05	0.0824998	8609	-0.00712402	0.666235	0.0163484	-0.435764	Transferrin saturation (%)	blood	iron	PFA 20:5 (Eicosapentaenoic) (gm)	nutrients	dietary interview	3	1	1	> BY & Bonf.	iron	dietary interview	39177	1	Dietary Interview+Behavior	1
expo	DR2TP205	LBXIRN	0.0122622	0.00563643	0.161577	0.711156	2.17553	0.126823	0.253646	0	3	2	9	2	0.0118521	0.0159412	0.743489	0.463167	0.000133681	0.0507416	8631	0.0118521	0.463167	0.0159412	0.743489	Iron, Frozen Serum (ug/dL)	blood	iron	PFA 20:5 (Eicosapentaenoic) (gm)	nutrients	dietary interview	3	1	1	> BY & Bonf.	iron	dietary interview	39177	1	Dietary Interview+Behavior	1
expo	DR2TP205	LBXTIB	0.0323095	0.0356004	0.530827	0.551245	0.907559	1.71895	1.71895	0.41825	2	2	9	2	0.0142047	0.0300161	0.473236	0.642437	0.000200097	0.0356334	4413	0.0142047	0.642437	0.0300161	0.473236	TIBC, Frozen Serum (ug/dL)	blood	iron	PFA 20:5 (Eicosapentaenoic) (gm)	nutrients	dietary interview	2	1	1	> BY & Bonf.	iron	dietary interview	39177	1	Dietary Interview+Behavior	1
expo	DR2TP225	LBDIRNSI	0.00740292	0.0167733	0.702088	0.806091	0.441351	1.3675	2.73499	0.268736	3	2	9	2	0.00949155	0.0148056	0.641079	0.526505	8.27975e-05	0.0508763	8631	0.00949155	0.526505	0.0148056	0.641079	Iron, Frozen Serum (umol/L)	blood	iron	PFA 22:5 (Docosapentaenoic) (gm)	nutrients	dietary interview	3	1	1	> BY & Bonf.	iron	dietary interview	39177	1	Dietary Interview+Behavior	1
expo	DR2TP225	LBDPCT	-0.00222547	0.023584	0.933423	0.998293	-0.0943635	2.47644	4.95287	0.596194	3	2	1	0	0.00219067	0.0148256	0.147763	0.883552	4.41501e-06	0.084095	8609	0.00219067	0.883552	0.0148256	0.147763	Transferrin saturation (%)	blood	iron	PFA 22:5 (Docosapentaenoic) (gm)	nutrients	dietary interview	3	1	1	> BY & Bonf.	iron	dietary interview	39177	1	Dietary Interview+Behavior	1
expo	DR2TP225	LBXIRN	0.00740178	0.0167728	0.702121	0.806139	0.441298	1.36804	2.73607	0.269026	3	2	9	2	0.00949676	0.0148051	0.641452	0.526267	8.28884e-05	0.0507388	8631	0.00949676	0.526267	0.0148051	0.641452	Iron, Frozen Serum (ug/dL)	blood	iron	PFA 22:5 (Docosapentaenoic) (gm)	nutrients	dietary interview	3	1	1	> BY & Bonf.	iron	dietary interview	39177	1	Dietary Interview+Behavior	1
expo	DR2TP225	LBXTIB	-0.0123139	0.0435791	0.824685	0.730756	-0.282563	2.59907	2.59907	0.615246	2	2	-9	-2	-0.0133065	0.027485	-0.484138	0.634848	0.000173597	0.0353361	4413	-0.0133065	0.634848	0.027485	-0.484138	TIBC, Frozen Serum (ug/dL)	blood	iron	PFA 22:5 (Docosapentaenoic) (gm)	nutrients	dietary interview	2	1	1	> BY & Bonf.	iron	dietary interview	39177	1	Dietary Interview+Behavior	1
expo	DR2TP226	LBDIRNSI	0.0233594	0.010496	0.155986	0.410303	2.22556	0.47038	0.940759	0	3	2	9	2	0.0246123	0.0163986	1.50088	0.144197	0.000569647	0.0513819	8631	0.0246123	0.144197	0.0163986	1.50088	Iron, Frozen Serum (umol/L)	blood	iron	PFA 22:6 (Docosahexaenoic) (gm)	nutrients	dietary interview	3	1	1	> BY & Bonf.	iron	dietary interview	39177	1	Dietary Interview+Behavior	1
expo	DR2TP226	LBDPCT	0.0142952	0.0160091	0.466113	0.497521	0.89294	1.35815	2.71631	0.263706	3	2	9	2	0.0157928	0.0140574	1.12345	0.270462	0.000234592	0.0839471	8609	0.0157928	0.270462	0.0140574	1.12345	Transferrin saturation (%)	blood	iron	PFA 22:6 (Docosahexaenoic) (gm)	nutrients	dietary interview	3	1	1	> BY & Bonf.	iron	dietary interview	39177	1	Dietary Interview+Behavior	1
expo	DR2TP226	LBXIRN	0.023305	0.0104873	0.156353	0.411484	2.2222	0.469189	0.938377	0	3	2	9	2	0.0245515	0.0164103	1.4961	0.145431	0.000566836	0.0512421	8631	0.0245515	0.145431	0.0164103	1.4961	Iron, Frozen Serum (ug/dL)	blood	iron	PFA 22:6 (Docosahexaenoic) (gm)	nutrients	dietary interview	3	1	1	> BY & Bonf.	iron	dietary interview	39177	1	Dietary Interview+Behavior	1
expo	DR2TP226	LBXTIB	-0.0195002	0.035452	0.679858	0.529467	-0.550045	1.749	1.749	0.428244	2	2	-9	-2	-0.0276099	0.0279107	-0.989224	0.337279	0.000739531	0.0345305	4413	-0.0276099	0.337279	0.0279107	-0.989224	TIBC, Frozen Serum (ug/dL)	blood	iron	PFA 22:6 (Docosahexaenoic) (gm)	nutrients	dietary interview	2	1	1	> BY & Bonf.	iron	dietary interview	39177	1	Dietary Interview+Behavior	1
expo	DR2TPFAT	LBDIRNSI	-0.0222979	0.016416	0.307295	0.592654	-1.3583	0.418007	0.836014	0	3	2	-9	-2	-0.0344096	0.0299959	-1.14715	0.260698	0.000586241	0.0513638	8631	-0.0344096	0.260698	0.0299959	-1.14715	Iron, Frozen Serum (umol/L)	blood	iron	Total polyunsaturated fatty acids (gm)	nutrients	dietary interview	3	1	1	> BY & Bonf.	iron	dietary interview	39177	1	Dietary Interview+Behavior	1
expo	DR2TPFAT	LBDPCT	-0.0164851	0.0275379	0.610188	0.70487	-0.598633	1.22007	2.44015	0.180378	3	2	-7	-2	-0.032233	0.0279141	-1.15472	0.257633	0.000515138	0.0845836	8609	-0.032233	0.257633	0.0279141	-1.15472	Transferrin saturation (%)	blood	iron	Total polyunsaturated fatty acids (gm)	nutrients	dietary interview	3	1	1	> BY & Bonf.	iron	dietary interview	39177	1	Dietary Interview+Behavior	1
expo	DR2TPFAT	LBXIRN	-0.0222792	0.0163855	0.306925	0.592919	-1.35969	0.416607	0.833215	0	3	2	-9	-2	-0.0343595	0.0299847	-1.1459	0.261204	0.000584535	0.0512247	8631	-0.0343595	0.261204	0.0299847	-1.1459	Iron, Frozen Serum (ug/dL)	blood	iron	Total polyunsaturated fatty acids (gm)	nutrients	dietary interview	3	1	1	> BY & Bonf.	iron	dietary interview	39177	1	Dietary Interview+Behavior	1
expo	DR2TPFAT	LBXTIB	-0.0293564	0.014673	0.295078	0.548728	-2.0007	0.177445	0.177445	0	2	2	-9	-2	-0.029953	0.0347734	-0.861377	0.401755	0.000463396	0.0337728	4413	-0.029953	0.401755	0.0347734	-0.861377	TIBC, Frozen Serum (ug/dL)	blood	iron	Total polyunsaturated fatty acids (gm)	nutrients	dietary interview	2	1	1	> BY & Bonf.	iron	dietary interview	39177	1	Dietary Interview+Behavior	1
expo	DR2TPHOS	LBDIRNSI	0.00823197	0.0170611	0.677097	0.853507	0.4825	0.332458	0.664917	0	3	2	9	2	0.00288411	0.0298588	0.0965916	0.923715	3.52467e-06	0.0497372	8631	0.00288411	0.923715	0.0298588	0.0965916	Iron, Frozen Serum (umol/L)	blood	iron	Phosphorus (mg)	nutrients	dietary interview	3	1	1	> BY & Bonf.	iron	dietary interview	39177	1	Dietary Interview+Behavior	1
expo	DR2TPHOS	LBDPCT	-0.00642226	0.0252967	0.823306	0.995909	-0.253877	0.813528	1.62706	0	3	2	7	0	-0.00885184	0.0265323	-0.333625	0.741063	3.31996e-05	0.0831811	8609	-0.00885184	0.741063	0.0265323	-0.333625	Transferrin saturation (%)	blood	iron	Phosphorus (mg)	nutrients	dietary interview	3	1	1	> BY & Bonf.	iron	dietary interview	39177	1	Dietary Interview+Behavior	1
expo	DR2TPHOS	LBXIRN	0.00827103	0.0170254	0.675118	0.852783	0.485805	0.331358	0.662716	0	3	2	9	2	0.00296184	0.0298373	0.0992663	0.92161	3.71722e-06	0.0495987	8631	0.00296184	0.92161	0.0298373	0.0992663	Iron, Frozen Serum (ug/dL)	blood	iron	Phosphorus (mg)	nutrients	dietary interview	3	1	1	> BY & Bonf.	iron	dietary interview	39177	1	Dietary Interview+Behavior	1
expo	DR2TPHOS	LBXTIB	-0.0063914	0.0189617	0.79303	0.876065	-0.337068	0.484615	0.484615	0	2	2	-7	-2	-0.000808085	0.0265758	-0.0304068	0.976119	2.83083e-07	0.0349066	4413	-0.000808085	0.976119	0.0265758	-0.0304068	TIBC, Frozen Serum (ug/dL)	blood	iron	Phosphorus (mg)	nutrients	dietary interview	2	1	1	> BY & Bonf.	iron	dietary interview	39177	1	Dietary Interview+Behavior	1
expo	DR2TPOTA	LBDIRNSI	0.039733	0.0192672	0.175294	0.262257	2.06221	0.727307	1.45461	0	3	2	9	2	0.0412187	0.0226181	1.82238	0.0787255	0.000864252	0.0499399	8631	0.0412187	0.0787255	0.0226181	1.82238	Iron, Frozen Serum (umol/L)	blood	iron	Potassium (mg)	nutrients	dietary interview	3	1	1	> BY & Bonf.	iron	dietary interview	39177	1	Dietary Interview+Behavior	1
expo	DR2TPOTA	LBDPCT	0.0310282	0.0270022	0.369391	0.351367	1.1491	1.27437	2.54875	0.215301	3	2	9	2	0.0290048	0.0239974	1.20866	0.236556	0.000428846	0.082932	8609	0.0290048	0.236556	0.0239974	1.20866	Transferrin saturation (%)	blood	iron	Potassium (mg)	nutrients	dietary interview	3	1	1	> BY & Bonf.	iron	dietary interview	39177	1	Dietary Interview+Behavior	1
expo	DR2TPOTA	LBXIRN	0.0397581	0.0192594	0.175022	0.261899	2.06435	0.727106	1.45421	0	3	2	9	2	0.041261	0.0226131	1.82465	0.0783722	0.000866024	0.0497993	8631	0.041261	0.0783722	0.0226131	1.82465	Iron, Frozen Serum (ug/dL)	blood	iron	Potassium (mg)	nutrients	dietary interview	3	1	1	> BY & Bonf.	iron	dietary interview	39177	1	Dietary Interview+Behavior	1
expo	DR2TPOTA	LBXTIB	-0.0456589	0.033274	0.40092	0.420777	-1.37221	0.980243	0.980243	0	2	2	-9	-2	-0.0301738	0.0360633	-0.836689	0.415089	0.000482713	0.0319848	4413	-0.0301738	0.415089	0.0360633	-0.836689	TIBC, Frozen Serum (ug/dL)	blood	iron	Potassium (mg)	nutrients	dietary interview	2	1	1	> BY & Bonf.	iron	dietary interview	39177	1	Dietary Interview+Behavior	1
expo	DR2TPROT	LBDIRNSI	0.00840198	0.0246317	0.765527	0.853394	0.341105	1.22787	2.45574	0.185582	3	2	9	2	-0.0097603	0.0246668	-0.395686	0.695233	4.6319e-05	0.0506307	8631	-0.0097603	0.695233	0.0246668	-0.395686	Iron, Frozen Serum (umol/L)	blood	iron	Protein (gm)	nutrients	dietary interview	3	1	1	> BY & Bonf.	iron	dietary interview	39177	1	Dietary Interview+Behavior	1
expo	DR2TPROT	LBDPCT	0.000282689	0.0350063	0.99429	0.944947	0.00807538	2.41648	4.83296	0.586175	3	2	9	2	-0.0188229	0.0232934	-0.808081	0.425624	0.000172323	0.0841589	8609	-0.0188229	0.425624	0.0232934	-0.808081	Transferrin saturation (%)	blood	iron	Protein (gm)	nutrients	dietary interview	3	1	1	> BY & Bonf.	iron	dietary interview	39177	1	Dietary Interview+Behavior	1
expo	DR2TPROT	LBXIRN	0.00842983	0.0245778	0.764305	0.852363	0.342986	1.2235	2.44701	0.182676	3	2	9	2	-0.00964755	0.0246434	-0.391486	0.6983	4.52551e-05	0.0504902	8631	-0.00964755	0.6983	0.0246434	-0.391486	Iron, Frozen Serum (ug/dL)	blood	iron	Protein (gm)	nutrients	dietary interview	3	1	1	> BY & Bonf.	iron	dietary interview	39177	1	Dietary Interview+Behavior	1
expo	DR2TPROT	LBXTIB	-0.00282691	0.00123982	0.263123	0.942188	-2.28011	0.00230313	0.00230313	0	2	2	-7	-2	0.00120847	0.025805	0.0468306	0.963228	7.1086e-07	0.0348444	4413	0.00120847	0.963228	0.025805	0.0468306	TIBC, Frozen Serum (ug/dL)	blood	iron	Protein (gm)	nutrients	dietary interview	2	1	1	> BY & Bonf.	iron	dietary interview	39177	1	Dietary Interview+Behavior	1
expo	DR2TRET	LBDIRNSI	0.00793328	0.0403536	0.862311	0.591326	0.196594	6.17067	12.3413	0.837943	3	2	9	2	-0.00495499	0.0171217	-0.289398	0.774336	1.93243e-05	0.0508331	8631	-0.00495499	0.774336	0.0171217	-0.289398	Iron, Frozen Serum (umol/L)	blood	iron	Retinol (mcg)	nutrients	dietary interview	3	1	1	> BY & Bonf.	iron	dietary interview	39177	1	Dietary Interview+Behavior	1
expo	DR2TRET	LBDPCT	0.00181156	0.0444453	0.971191	0.668567	0.0407594	7.4631	14.9262	0.866007	3	2	5	2	-0.00965891	0.0169726	-0.56909	0.573677	7.33949e-05	0.084151	8609	-0.00965891	0.573677	0.0169726	-0.56909	Transferrin saturation (%)	blood	iron	Retinol (mcg)	nutrients	dietary interview	3	1	1	> BY & Bonf.	iron	dietary interview	39177	1	Dietary Interview+Behavior	1
expo	DR2TRET	LBXIRN	0.00783887	0.0403723	0.863981	0.59243	0.194165	6.18309	12.3662	0.838269	3	2	7	2	-0.00496823	0.01711	-0.29037	0.7736	1.94277e-05	0.0506961	8631	-0.00496823	0.7736	0.01711	-0.29037	Iron, Frozen Serum (ug/dL)	blood	iron	Retinol (mcg)	nutrients	dietary interview	3	1	1	> BY & Bonf.	iron	dietary interview	39177	1	Dietary Interview+Behavior	1
expo	DR2TRET	LBXTIB	-0.0244286	0.0124618	0.300307	0.485836	-1.96027	0.253115	0.253115	0	2	2	-9	-2	-0.0269571	0.024971	-1.07954	0.296354	0.000556061	0.0344782	4413	-0.0269571	0.296354	0.024971	-1.07954	TIBC, Frozen Serum (ug/dL)	blood	iron	Retinol (mcg)	nutrients	dietary interview	2	1	1	> BY & Bonf.	iron	dietary interview	39177	1	Dietary Interview+Behavior	1
expo	DR2TS040	LBDIRNSI	-0.0105665	0.0136145	0.518888	0.815917	-0.776123	0.808293	1.61659	0	3	2	-3	-2	-0.00836487	0.0148851	-0.561961	0.578461	5.43027e-05	0.0508148	8631	-0.00836487	0.578461	0.0148851	-0.561961	Iron, Frozen Serum (umol/L)	blood	iron	SFA 4:0 (Butanoic) (gm)	nutrients	dietary interview	3	1	1	> BY & Bonf.	iron	dietary interview	39177	1	Dietary Interview+Behavior	1
expo	DR2TS040	LBDPCT	-0.0129114	0.0139512	0.452424	0.785143	-0.925465	0.661246	1.32249	0	3	2	-3	-2	-0.0115858	0.0168484	-0.687649	0.497137	0.000104118	0.0836818	8609	-0.0115858	0.497137	0.0168484	-0.687649	Transferrin saturation (%)	blood	iron	SFA 4:0 (Butanoic) (gm)	nutrients	dietary interview	3	1	1	> BY & Bonf.	iron	dietary interview	39177	1	Dietary Interview+Behavior	1
expo	DR2TS040	LBXIRN	-0.0105367	0.0136071	0.519734	0.816695	-0.774349	0.807306	1.61461	0	3	2	-3	-2	-0.00833266	0.0148881	-0.559684	0.579993	5.38853e-05	0.0506785	8631	-0.00833266	0.579993	0.0148881	-0.559684	Iron, Frozen Serum (ug/dL)	blood	iron	SFA 4:0 (Butanoic) (gm)	nutrients	dietary interview	3	1	1	> BY & Bonf.	iron	dietary interview	39177	1	Dietary Interview+Behavior	1
expo	DR2TS040	LBXTIB	-0.000742135	0.0189992	0.975145	0.93669	-0.0390615	0.570238	0.570238	0	2	2	1	0	-0.00619468	0.0250087	-0.247701	0.807516	3.00607e-05	0.0355113	4413	-0.00619468	0.807516	0.0250087	-0.247701	TIBC, Frozen Serum (ug/dL)	blood	iron	SFA 4:0 (Butanoic) (gm)	nutrients	dietary interview	2	1	1	> BY & Bonf.	iron	dietary interview	39177	1	Dietary Interview+Behavior	1
expo	DR2TS060	LBDIRNSI	-0.00748254	0.0106418	0.554804	0.960324	-0.703127	0.964557	1.92911	0	3	2	-3	-2	-0.000704785	0.0127379	-0.0553299	0.956255	3.90286e-07	0.0507367	8631	-0.000704785	0.956255	0.0127379	-0.0553299	Iron, Frozen Serum (umol/L)	blood	iron	SFA 6:0 (Hexanoic) (gm)	nutrients	dietary interview	3	1	1	> BY & Bonf.	iron	dietary interview	39177	1	Dietary Interview+Behavior	1
expo	DR2TS060	LBDPCT	-0.00798465	0.0144104	0.635201	0.970552	-0.554089	0.903759	1.80752	0	3	2	-3	-2	-0.00452298	0.0152148	-0.297275	0.768376	1.60702e-05	0.0841811	8609	-0.00452298	0.768376	0.0152148	-0.297275	Transferrin saturation (%)	blood	iron	SFA 6:0 (Hexanoic) (gm)	nutrients	dietary interview	3	1	1	> BY & Bonf.	iron	dietary interview	39177	1	Dietary Interview+Behavior	1
expo	DR2TS060	LBXIRN	-0.00750641	0.0106765	0.554829	0.959939	-0.703076	0.966681	1.93336	0	3	2	-3	-2	-0.000729053	0.0127509	-0.0571767	0.954797	4.17626e-07	0.0505998	8631	-0.000729053	0.954797	0.0127509	-0.0571767	Iron, Frozen Serum (ug/dL)	blood	iron	SFA 6:0 (Hexanoic) (gm)	nutrients	dietary interview	3	1	1	> BY & Bonf.	iron	dietary interview	39177	1	Dietary Interview+Behavior	1
expo	DR2TS060	LBXTIB	-0.00841633	0.0143041	0.661423	0.773081	-0.588384	0.307276	0.307276	0	2	2	-1	0	-0.0136629	0.0264199	-0.517143	0.612132	0.000146309	0.0356145	4413	-0.0136629	0.612132	0.0264199	-0.517143	TIBC, Frozen Serum (ug/dL)	blood	iron	SFA 6:0 (Hexanoic) (gm)	nutrients	dietary interview	2	1	1	> BY & Bonf.	iron	dietary interview	39177	1	Dietary Interview+Behavior	1
expo	DR2TS080	LBDIRNSI	-3.32077e-05	0.0221173	0.998938	0.774178	-0.00150144	1.80337	3.60674	0.445483	3	2	3	0	0.0062303	0.0160671	0.387767	0.70102	2.98993e-05	0.0505734	8631	0.0062303	0.70102	0.0160671	0.387767	Iron, Frozen Serum (umol/L)	blood	iron	SFA 8:0 (Octanoic) (gm)	nutrients	dietary interview	3	1	1	> BY & Bonf.	iron	dietary interview	39177	1	Dietary Interview+Behavior	1
expo	DR2TS080	LBDPCT	-0.00578072	0.0224353	0.820757	0.839372	-0.257661	1.92763	3.85525	0.481227	3	2	-3	-2	0.00488646	0.0160149	0.305119	0.762455	1.84019e-05	0.0840192	8609	0.00488646	0.762455	0.0160149	0.305119	Transferrin saturation (%)	blood	iron	SFA 8:0 (Octanoic) (gm)	nutrients	dietary interview	3	1	1	> BY & Bonf.	iron	dietary interview	39177	1	Dietary Interview+Behavior	1
expo	DR2TS080	LBXIRN	2.54271e-06	0.022142	0.999919	0.773814	0.000114836	1.80397	3.60795	0.445669	3	2	5	2	0.00623215	0.0160832	0.387493	0.70122	2.9917e-05	0.0504363	8631	0.00623215	0.70122	0.0160832	0.387493	Iron, Frozen Serum (ug/dL)	blood	iron	SFA 8:0 (Octanoic) (gm)	nutrients	dietary interview	3	1	1	> BY & Bonf.	iron	dietary interview	39177	1	Dietary Interview+Behavior	1
expo	DR2TS080	LBXTIB	-0.00771251	0.020091	0.766659	0.747837	-0.383878	0.750558	0.750558	0	2	2	-9	-2	-0.0163086	0.023378	-0.697605	0.495437	0.000215692	0.0354858	4413	-0.0163086	0.495437	0.023378	-0.697605	TIBC, Frozen Serum (ug/dL)	blood	iron	SFA 8:0 (Octanoic) (gm)	nutrients	dietary interview	2	1	1	> BY & Bonf.	iron	dietary interview	39177	1	Dietary Interview+Behavior	1
expo	DR2TS100	LBDIRNSI	0.00308655	0.0288186	0.924483	0.744869	0.107103	3.07072	6.14145	0.674344	3	2	7	2	0.000488476	0.0157697	0.0309756	0.975501	1.76787e-07	0.0503398	8631	0.000488476	0.975501	0.0157697	0.0309756	Iron, Frozen Serum (umol/L)	blood	iron	SFA 10:0 (Decanoic) (gm)	nutrients	dietary interview	3	1	1	> BY & Bonf.	iron	dietary interview	39177	1	Dietary Interview+Behavior	1
expo	DR2TS100	LBDPCT	-0.00807209	0.0261635	0.786853	0.929255	-0.308525	2.48453	4.96906	0.59751	3	2	-3	-2	-0.00201361	0.0160552	-0.125418	0.901058	3.00549e-06	0.0836662	8609	-0.00201361	0.901058	0.0160552	-0.125418	Transferrin saturation (%)	blood	iron	SFA 10:0 (Decanoic) (gm)	nutrients	dietary interview	3	1	1	> BY & Bonf.	iron	dietary interview	39177	1	Dietary Interview+Behavior	1
expo	DR2TS100	LBXIRN	0.00310578	0.0288426	0.924078	0.744882	0.10768	3.07252	6.14505	0.674535	3	2	7	2	0.000474682	0.0157829	0.0300758	0.976213	1.66944e-07	0.0502048	8631	0.000474682	0.976213	0.0157829	0.0300758	Iron, Frozen Serum (ug/dL)	blood	iron	SFA 10:0 (Decanoic) (gm)	nutrients	dietary interview	3	1	1	> BY & Bonf.	iron	dietary interview	39177	1	Dietary Interview+Behavior	1
expo	DR2TS100	LBXTIB	0.00325603	0.017884	0.88535	0.99945	0.182064	0.486428	0.486428	0	2	2	-1	0	-0.0066215	0.0266619	-0.248351	0.807023	3.41605e-05	0.0354718	4413	-0.0066215	0.807023	0.0266619	-0.248351	TIBC, Frozen Serum (ug/dL)	blood	iron	SFA 10:0 (Decanoic) (gm)	nutrients	dietary interview	2	1	1	> BY & Bonf.	iron	dietary interview	39177	1	Dietary Interview+Behavior	1
expo	DR2TS120	LBDIRNSI	0.0125398	0.0342498	0.749371	0.481707	0.366128	3.79337	7.58674	0.736382	3	2	7	2	0.0100901	0.0173018	0.583183	0.564278	7.73311e-05	0.0502786	8631	0.0100901	0.564278	0.0173018	0.583183	Iron, Frozen Serum (umol/L)	blood	iron	SFA 12:0 (Dodecanoic) (gm)	nutrients	dietary interview	3	1	1	> BY & Bonf.	iron	dietary interview	39177	1	Dietary Interview+Behavior	1
expo	DR2TS120	LBDPCT	0.00607519	0.0363602	0.88267	0.507841	0.167084	4.19683	8.39365	0.761725	3	2	7	2	0.0119134	0.017185	0.693247	0.49367	0.000107899	0.0834578	8609	0.0119134	0.49367	0.017185	0.693247	Transferrin saturation (%)	blood	iron	SFA 12:0 (Dodecanoic) (gm)	nutrients	dietary interview	3	1	1	> BY & Bonf.	iron	dietary interview	39177	1	Dietary Interview+Behavior	1
expo	DR2TS120	LBXIRN	0.0125608	0.0342785	0.749176	0.481847	0.366433	3.79577	7.59154	0.736549	3	2	7	2	0.0100696	0.0173148	0.581564	0.565354	7.70173e-05	0.050143	8631	0.0100696	0.565354	0.0173148	0.581564	Iron, Frozen Serum (ug/dL)	blood	iron	SFA 12:0 (Dodecanoic) (gm)	nutrients	dietary interview	3	1	1	> BY & Bonf.	iron	dietary interview	39177	1	Dietary Interview+Behavior	1
expo	DR2TS120	LBXTIB	-0.0214678	0.0286104	0.590192	0.399505	-0.750349	1.57254	1.57254	0.364085	2	2	-9	-2	-0.0390526	0.0257683	-1.51553	0.149144	0.00121273	0.0345547	4413	-0.0390526	0.149144	0.0257683	-1.51553	TIBC, Frozen Serum (ug/dL)	blood	iron	SFA 12:0 (Dodecanoic) (gm)	nutrients	dietary interview	2	1	1	> BY & Bonf.	iron	dietary interview	39177	1	Dietary Interview+Behavior	1
expo	DR2TS140	LBDIRNSI	0.0115157	0.0287039	0.727086	0.608737	0.401188	2.58514	5.17029	0.613174	3	2	9	2	0.00251923	0.0180267	0.13975	0.889824	4.2402e-06	0.0506434	8631	0.00251923	0.889824	0.0180267	0.13975	Iron, Frozen Serum (umol/L)	blood	iron	SFA 14:0 (Tetradecanoic) (gm)	nutrients	dietary interview	3	1	1	> BY & Bonf.	iron	dietary interview	39177	1	Dietary Interview+Behavior	1
expo	DR2TS140	LBDPCT	0.000377863	0.0269502	0.990086	0.738222	0.0140208	2.28195	4.5639	0.561778	3	2	5	2	0.00222966	0.017541	0.127111	0.89973	3.32156e-06	0.0840991	8609	0.00222966	0.89973	0.017541	0.127111	Transferrin saturation (%)	blood	iron	SFA 14:0 (Tetradecanoic) (gm)	nutrients	dietary interview	3	1	1	> BY & Bonf.	iron	dietary interview	39177	1	Dietary Interview+Behavior	1
expo	DR2TS140	LBXIRN	0.0115483	0.0287137	0.726457	0.608481	0.402188	2.58479	5.16959	0.613122	3	2	9	2	0.00252183	0.0180408	0.139785	0.889796	4.24895e-06	0.0505059	8631	0.00252183	0.889796	0.0180408	0.139785	Iron, Frozen Serum (ug/dL)	blood	iron	SFA 14:0 (Tetradecanoic) (gm)	nutrients	dietary interview	3	1	1	> BY & Bonf.	iron	dietary interview	39177	1	Dietary Interview+Behavior	1
expo	DR2TS140	LBXTIB	-0.0043893	0.0457326	0.939085	0.818655	-0.0959775	3.06493	3.06493	0.673728	2	2	-7	-2	-0.0141821	0.0262086	-0.541124	0.595877	0.000136476	0.0353786	4413	-0.0141821	0.595877	0.0262086	-0.541124	TIBC, Frozen Serum (ug/dL)	blood	iron	SFA 14:0 (Tetradecanoic) (gm)	nutrients	dietary interview	2	1	1	> BY & Bonf.	iron	dietary interview	39177	1	Dietary Interview+Behavior	1
expo	DR2TS160	LBDIRNSI	-0.0119156	0.0334993	0.756082	0.681658	-0.355696	2.0375	4.075	0.509202	3	2	-3	-2	-0.0471673	0.0321496	-1.46712	0.153106	0.000966558	0.051411	8631	-0.0471673	0.153106	0.0321496	-1.46712	Iron, Frozen Serum (umol/L)	blood	iron	SFA 16:0 (Hexadecanoic) (gm)	nutrients	dietary interview	3	1	1	> BY & Bonf.	iron	dietary interview	39177	1	Dietary Interview+Behavior	1
expo	DR2TS160	LBDPCT	-0.0237579	0.0365341	0.582225	0.639492	-0.650293	2.25218	4.50436	0.555986	3	2	-9	-2	-0.0411217	0.0271884	-1.51247	0.141237	0.000735329	0.0847853	8609	-0.0411217	0.141237	0.0271884	-1.51247	Transferrin saturation (%)	blood	iron	SFA 16:0 (Hexadecanoic) (gm)	nutrients	dietary interview	3	1	1	> BY & Bonf.	iron	dietary interview	39177	1	Dietary Interview+Behavior	1
expo	DR2TS160	LBXIRN	-0.0118347	0.0334586	0.757363	0.682869	-0.35371	2.03137	4.06274	0.507721	3	2	-3	-2	-0.0471035	0.0321773	-1.46387	0.153985	0.000963945	0.0512722	8631	-0.0471035	0.153985	0.0321773	-1.46387	Iron, Frozen Serum (ug/dL)	blood	iron	SFA 16:0 (Hexadecanoic) (gm)	nutrients	dietary interview	3	1	1	> BY & Bonf.	iron	dietary interview	39177	1	Dietary Interview+Behavior	1
expo	DR2TS160	LBXTIB	-0.00417687	0.025889	0.898167	0.868566	-0.161338	0.608429	0.608429	0	2	2	-7	-2	-0.0119374	0.0348082	-0.342947	0.736103	5.95883e-05	0.0351757	4413	-0.0119374	0.736103	0.0348082	-0.342947	TIBC, Frozen Serum (ug/dL)	blood	iron	SFA 16:0 (Hexadecanoic) (gm)	nutrients	dietary interview	2	1	1	> BY & Bonf.	iron	dietary interview	39177	1	Dietary Interview+Behavior	1
expo	DR2TS180	LBDIRNSI	-0.00662524	0.022703	0.797909	0.759211	-0.291821	1.21714	2.43427	0.178399	3	2	1	0	-0.0314558	0.0286538	-1.09779	0.281328	0.000467885	0.0507937	8631	-0.0314558	0.281328	0.0286538	-1.09779	Iron, Frozen Serum (umol/L)	blood	iron	SFA 18:0 (Octadecanoic) (gm)	nutrients	dietary interview	3	1	1	> BY & Bonf.	iron	dietary interview	39177	1	Dietary Interview+Behavior	1
expo	DR2TS180	LBDPCT	-0.0176769	0.0187477	0.445269	0.626934	-0.942885	0.803901	1.6078	0	3	2	-7	-2	-0.0250527	0.0227471	-1.10136	0.279799	0.00029678	0.0839754	8609	-0.0250527	0.279799	0.0227471	-1.10136	Transferrin saturation (%)	blood	iron	SFA 18:0 (Octadecanoic) (gm)	nutrients	dietary interview	3	1	1	> BY & Bonf.	iron	dietary interview	39177	1	Dietary Interview+Behavior	1
expo	DR2TS180	LBXIRN	-0.0066044	0.0226956	0.798455	0.759715	-0.290999	1.21642	2.43284	0.177917	3	2	1	0	-0.0314146	0.0286534	-1.09636	0.281941	0.000466659	0.0506584	8631	-0.0314146	0.281941	0.0286534	-1.09636	Iron, Frozen Serum (ug/dL)	blood	iron	SFA 18:0 (Octadecanoic) (gm)	nutrients	dietary interview	3	1	1	> BY & Bonf.	iron	dietary interview	39177	1	Dietary Interview+Behavior	1
expo	DR2TS180	LBXTIB	0.0326068	0.00083694	0.0163369	0.47765	38.9596	0.000670433	0.000670433	0	2	2	9	2	0.0319608	0.0333888	0.957229	0.352693	0.000478539	0.0358832	4413	0.0319608	0.352693	0.0333888	0.957229	TIBC, Frozen Serum (ug/dL)	blood	iron	SFA 18:0 (Octadecanoic) (gm)	nutrients	dietary interview	2	1	1	> BY & Bonf.	iron	dietary interview	39177	1	Dietary Interview+Behavior	1
expo	DR2TSELE	LBDIRNSI	0.0379422	0.0290664	0.321739	0.279193	1.30536	2.12257	4.24515	0.528874	3	2	9	2	0.0197501	0.0212196	0.93075	0.359667	0.000214484	0.0497302	8631	0.0197501	0.359667	0.0212196	0.93075	Iron, Frozen Serum (umol/L)	blood	iron	Selenium (mcg)	nutrients	dietary interview	3	1	1	> BY & Bonf.	iron	dietary interview	39177	1	Dietary Interview+Behavior	1
expo	DR2TSELE	LBDPCT	0.0237841	0.0361112	0.577815	0.473238	0.658636	3.05087	6.10173	0.672224	3	2	9	2	0.00503477	0.0207846	0.242236	0.810303	1.39379e-05	0.0830822	8609	0.00503477	0.810303	0.0207846	0.242236	Transferrin saturation (%)	blood	iron	Selenium (mcg)	nutrients	dietary interview	3	1	1	> BY & Bonf.	iron	dietary interview	39177	1	Dietary Interview+Behavior	1
expo	DR2TSELE	LBXIRN	0.0379088	0.0290759	0.322181	0.279235	1.30379	2.12561	4.25122	0.529546	3	2	9	2	0.019754	0.0212037	0.931633	0.359218	0.000214569	0.0495948	8631	0.019754	0.359218	0.0212037	0.931633	Iron, Frozen Serum (ug/dL)	blood	iron	Selenium (mcg)	nutrients	dietary interview	3	1	1	> BY & Bonf.	iron	dietary interview	39177	1	Dietary Interview+Behavior	1
expo	DR2TSELE	LBXTIB	0.0122645	0.0453996	0.83203	0.703352	0.270145	2.88118	2.88118	0.652919	2	2	1	0	0.0216148	0.0283303	0.762955	0.456592	0.000268346	0.0356938	4413	0.0216148	0.456592	0.0283303	0.762955	TIBC, Frozen Serum (ug/dL)	blood	iron	Selenium (mcg)	nutrients	dietary interview	2	1	1	> BY & Bonf.	iron	dietary interview	39177	1	Dietary Interview+Behavior	1
expo	DR2TSFAT	LBDIRNSI	0.00142953	0.0370147	0.972701	0.940574	0.0386205	2.58067	5.16135	0.612504	3	2	7	2	-0.0338659	0.0303538	-1.11571	0.273707	0.000532243	0.0511799	8631	-0.0338659	0.273707	0.0303538	-1.11571	Iron, Frozen Serum (umol/L)	blood	iron	Total saturated fatty acids (gm)	nutrients	dietary interview	3	1	1	> BY & Bonf.	iron	dietary interview	39177	1	Dietary Interview+Behavior	1
expo	DR2TSFAT	LBDPCT	-0.0213552	0.0367305	0.619765	0.754444	-0.581403	2.76921	5.53842	0.638886	3	2	-9	-2	-0.0275143	0.0232223	-1.18482	0.245706	0.00035157	0.0844603	8609	-0.0275143	0.245706	0.0232223	-1.18482	Transferrin saturation (%)	blood	iron	Total saturated fatty acids (gm)	nutrients	dietary interview	3	1	1	> BY & Bonf.	iron	dietary interview	39177	1	Dietary Interview+Behavior	1
expo	DR2TSFAT	LBXIRN	0.00148377	0.0369969	0.971653	0.941382	0.0401053	2.57704	5.15408	0.611958	3	2	7	2	-0.0338297	0.0303712	-1.11387	0.274481	0.000531105	0.0510423	8631	-0.0338297	0.274481	0.0303712	-1.11387	Iron, Frozen Serum (ug/dL)	blood	iron	Total saturated fatty acids (gm)	nutrients	dietary interview	3	1	1	> BY & Bonf.	iron	dietary interview	39177	1	Dietary Interview+Behavior	1
expo	DR2TSFAT	LBXTIB	0.00603242	0.0274772	0.862418	0.975453	0.219543	0.734217	0.734217	0	2	2	1	0	-0.00564249	0.0336088	-0.167887	0.868776	1.44639e-05	0.035204	4413	-0.00564249	0.868776	0.0336088	-0.167887	TIBC, Frozen Serum (ug/dL)	blood	iron	Total saturated fatty acids (gm)	nutrients	dietary interview	2	1	1	> BY & Bonf.	iron	dietary interview	39177	1	Dietary Interview+Behavior	1
expo	DR2TSODI	LBDIRNSI	-0.00941814	0.0172554	0.639941	0.847543	-0.545807	0.574667	1.14933	0	3	2	5	0	-0.00388665	0.0254229	-0.15288	0.879552	7.09052e-06	0.0504188	8631	-0.00388665	0.879552	0.0254229	-0.15288	Iron, Frozen Serum (umol/L)	blood	iron	Sodium (mg) (adjusted for salt use in food preparation)	nutrients	dietary interview	3	1	1	> BY & Bonf.	iron	dietary interview	39177	1	Dietary Interview+Behavior	1
expo	DR2TSODI	LBDPCT	-0.0375661	0.0196496	0.196054	0.35922	-1.9118	0.809477	1.61895	0	3	2	-9	-2	-0.038151	0.0230579	-1.65458	0.108796	0.000683744	0.084841	8609	-0.038151	0.108796	0.0230579	-1.65458	Transferrin saturation (%)	blood	iron	Sodium (mg) (adjusted for salt use in food preparation)	nutrients	dietary interview	3	1	1	> BY & Bonf.	iron	dietary interview	39177	1	Dietary Interview+Behavior	1
expo	DR2TSODI	LBXIRN	-0.00946391	0.0172588	0.638481	0.846688	-0.548353	0.574564	1.14913	0	3	2	5	0	-0.00394081	0.0254421	-0.154893	0.877979	7.28949e-06	0.0502831	8631	-0.00394081	0.877979	0.0254421	-0.154893	Iron, Frozen Serum (ug/dL)	blood	iron	Sodium (mg) (adjusted for salt use in food preparation)	nutrients	dietary interview	3	1	1	> BY & Bonf.	iron	dietary interview	39177	1	Dietary Interview+Behavior	1
expo	DR2TSODI	LBXTIB	0.0107597	0.010605	0.49539	0.767029	1.01459	0.116551	0.116551	0	2	2	3	0	0.0166245	0.0354662	0.468742	0.645577	0.000143556	0.0356108	4413	0.0166245	0.645577	0.0354662	0.468742	TIBC, Frozen Serum (ug/dL)	blood	iron	Sodium (mg) (adjusted for salt use in food preparation)	nutrients	dietary interview	2	1	1	> BY & Bonf.	iron	dietary interview	39177	1	Dietary Interview+Behavior	1
expo	DR2TSUGR	LBDIRNSI	-0.0310412	0.0196474	0.2549	0.344002	-1.57992	1.18025	2.36049	0.152719	3	2	-9	-2	-0.03624	0.0184844	-1.96057	0.0595977	0.000824536	0.047892	8631	-0.03624	0.0595977	0.0184844	-1.96057	Iron, Frozen Serum (umol/L)	blood	iron	Total sugars (gm)	nutrients	dietary interview	3	1	1	> BY & Bonf.	iron	dietary interview	39177	1	Dietary Interview+Behavior	1
expo	DR2TSUGR	LBDPCT	-0.0162281	0.00249848	0.022893	0.574718	-6.49518	0.0214899	0.0429797	0	3	2	-9	-2	-0.0137342	0.0180769	-0.759768	0.453526	0.000118459	0.0803214	8609	-0.0137342	0.453526	0.0180769	-0.759768	Transferrin saturation (%)	blood	iron	Total sugars (gm)	nutrients	dietary interview	3	1	1	> BY & Bonf.	iron	dietary interview	39177	1	Dietary Interview+Behavior	1
expo	DR2TSUGR	LBXIRN	-0.0310374	0.0196693	0.255312	0.343989	-1.57796	1.18273	2.36546	0.154498	3	2	-9	-2	-0.0362503	0.0184893	-1.96061	0.0595936	0.000825005	0.0477672	8631	-0.0362503	0.0595936	0.0184893	-1.96061	Iron, Frozen Serum (ug/dL)	blood	iron	Total sugars (gm)	nutrients	dietary interview	3	1	1	> BY & Bonf.	iron	dietary interview	39177	1	Dietary Interview+Behavior	1
expo	DR2TSUGR	LBXTIB	0.0125218	0.0520101	0.849592	0.782008	0.240756	6.48708	6.48708	0.845847	2	2	9	2	0.00240625	0.0211676	0.113676	0.910909	3.73503e-06	0.0351929	4413	0.00240625	0.910909	0.0211676	0.113676	TIBC, Frozen Serum (ug/dL)	blood	iron	Total sugars (gm)	nutrients	dietary interview	2	1	1	> BY & Bonf.	iron	dietary interview	39177	1	Dietary Interview+Behavior	1
expo	DR2TTFAT	LBDIRNSI	-0.00652458	0.0343026	0.866704	0.766007	-0.190206	1.6749	3.3498	0.402949	3	2	1	0	-0.0449994	0.03706	-1.21423	0.234456	0.00074012	0.0514256	8631	-0.0449994	0.234456	0.03706	-1.21423	Iron, Frozen Serum (umol/L)	blood	iron	Total fat (gm)	nutrients	dietary interview	3	1	1	> BY & Bonf.	iron	dietary interview	39177	1	Dietary Interview+Behavior	1
expo	DR2TTFAT	LBDPCT	-0.0155581	0.0397107	0.733022	0.766825	-0.391785	2.19878	4.39756	0.545202	3	2	-1	0	-0.036549	0.0305189	-1.19759	0.240776	0.000488929	0.0846509	8609	-0.036549	0.240776	0.0305189	-1.19759	Transferrin saturation (%)	blood	iron	Total fat (gm)	nutrients	dietary interview	3	1	1	> BY & Bonf.	iron	dietary interview	39177	1	Dietary Interview+Behavior	1
expo	DR2TTFAT	LBXIRN	-0.00649399	0.0342906	0.867272	0.766402	-0.189381	1.67405	3.3481	0.402646	3	2	1	0	-0.0449632	0.0370615	-1.21321	0.23484	0.000738931	0.0512872	8631	-0.0449632	0.23484	0.0370615	-1.21321	Iron, Frozen Serum (ug/dL)	blood	iron	Total fat (gm)	nutrients	dietary interview	3	1	1	> BY & Bonf.	iron	dietary interview	39177	1	Dietary Interview+Behavior	1
expo	DR2TTFAT	LBXTIB	-0.0198646	0.0126413	0.360795	0.665728	-1.57141	0.128265	0.128265	0	2	2	-9	-2	-0.0248406	0.0377718	-0.65765	0.520113	0.000225328	0.0342444	4413	-0.0248406	0.520113	0.0377718	-0.65765	TIBC, Frozen Serum (ug/dL)	blood	iron	Total fat (gm)	nutrients	dietary interview	2	1	1	> BY & Bonf.	iron	dietary interview	39177	1	Dietary Interview+Behavior	1
expo	DR2TTHEO	LBDIRNSI	-0.0237934	0.0124611	0.196409	0.321295	-1.90941	0.829603	1.65921	0	3	2	-9	-2	-0.0229001	0.014549	-1.57399	0.126337	0.000480503	0.0507644	8631	-0.0229001	0.126337	0.014549	-1.57399	Iron, Frozen Serum (umol/L)	blood	iron	Theobromine (mg)	nutrients	dietary interview	3	1	1	> BY & Bonf.	iron	dietary interview	39177	1	Dietary Interview+Behavior	1
expo	DR2TTHEO	LBDPCT	-0.0104608	0.0148609	0.554403	0.601521	-0.703915	1.22846	2.45693	0.185975	3	2	-5	-2	-0.00853707	0.0135154	-0.631656	0.53256	6.68475e-05	0.0840018	8609	-0.00853707	0.53256	0.0135154	-0.631656	Transferrin saturation (%)	blood	iron	Theobromine (mg)	nutrients	dietary interview	3	1	1	> BY & Bonf.	iron	dietary interview	39177	1	Dietary Interview+Behavior	1
expo	DR2TTHEO	LBXIRN	-0.0237285	0.0124681	0.197349	0.322086	-1.90313	0.83109	1.66218	0	3	2	-9	-2	-0.0228539	0.0145483	-1.5709	0.127054	0.000478565	0.0506298	8631	-0.0228539	0.127054	0.0145483	-1.5709	Iron, Frozen Serum (ug/dL)	blood	iron	Theobromine (mg)	nutrients	dietary interview	3	1	1	> BY & Bonf.	iron	dietary interview	39177	1	Dietary Interview+Behavior	1
expo	DR2TTHEO	LBXTIB	-0.0129906	0.00366741	0.175167	0.754681	-3.54217	0.016139	0.016139	0	2	2	-9	-2	-0.0109828	0.0293415	-0.374309	0.713089	0.000112489	0.0350699	4413	-0.0109828	0.713089	0.0293415	-0.374309	TIBC, Frozen Serum (ug/dL)	blood	iron	Theobromine (mg)	nutrients	dietary interview	2	1	1	> BY & Bonf.	iron	dietary interview	39177	1	Dietary Interview+Behavior	1
expo	DR2TVARA	LBDIRNSI	0.013173	0.0192486	0.564407	0.635388	0.684359	1.56689	3.13379	0.361794	3	2	9	2	-0.00258336	0.0176549	-0.146326	0.884677	5.25032e-06	0.0508099	8631	-0.00258336	0.884677	0.0176549	-0.146326	Iron, Frozen Serum (umol/L)	blood	iron	Vitamin A as retinol activity equivalents (mcg)	nutrients	dietary interview	3	1	1	> BY & Bonf.	iron	dietary interview	39177	1	Dietary Interview+Behavior	1
expo	DR2TVARA	LBDPCT	0.00966679	0.0251801	0.738019	0.717946	0.383906	2.68939	5.37877	0.628168	3	2	9	2	-0.0110062	0.0176389	-0.623971	0.537524	9.53233e-05	0.0842159	8609	-0.0110062	0.537524	0.0176389	-0.623971	Transferrin saturation (%)	blood	iron	Vitamin A as retinol activity equivalents (mcg)	nutrients	dietary interview	3	1	1	> BY & Bonf.	iron	dietary interview	39177	1	Dietary Interview+Behavior	1
expo	DR2TVARA	LBXIRN	0.0131575	0.0192655	0.565129	0.635873	0.682959	1.56952	3.13905	0.362864	3	2	9	2	-0.00261337	0.0176577	-0.148002	0.883366	5.37299e-06	0.0506729	8631	-0.00261337	0.883366	0.0176577	-0.148002	Iron, Frozen Serum (ug/dL)	blood	iron	Vitamin A as retinol activity equivalents (mcg)	nutrients	dietary interview	3	1	1	> BY & Bonf.	iron	dietary interview	39177	1	Dietary Interview+Behavior	1
expo	DR2TVARA	LBXTIB	-0.0140906	0.0113086	0.430549	0.612432	-1.246	0.263343	0.263343	0	2	2	-9	-2	-0.0210039	0.0227211	-0.924422	0.368999	0.000335033	0.0332367	4413	-0.0210039	0.368999	0.0227211	-0.924422	TIBC, Frozen Serum (ug/dL)	blood	iron	Vitamin A as retinol activity equivalents (mcg)	nutrients	dietary interview	2	1	1	> BY & Bonf.	iron	dietary interview	39177	1	Dietary Interview+Behavior	1
expo	DR2TVB1	LBDIRNSI	0.00294905	0.00941974	0.783858	0.92227	0.313071	0.177286	0.354572	0	3	2	9	2	-0.000261333	0.0246234	-0.0106132	0.991605	3.83046e-08	0.0506231	8631	-0.000261333	0.991605	0.0246234	-0.0106132	Iron, Frozen Serum (umol/L)	blood	iron	Thiamin (Vitamin B1) (mg)	nutrients	dietary interview	3	1	1	> BY & Bonf.	iron	dietary interview	39177	1	Dietary Interview+Behavior	1
expo	DR2TVB1	LBDPCT	-0.00301783	0.0182863	0.884091	0.99384	-0.165032	0.558727	1.11745	0	3	2	7	0	-0.00484208	0.0251655	-0.19241	0.848762	1.31529e-05	0.0841231	8609	-0.00484208	0.848762	0.0251655	-0.19241	Transferrin saturation (%)	blood	iron	Thiamin (Vitamin B1) (mg)	nutrients	dietary interview	3	1	1	> BY & Bonf.	iron	dietary interview	39177	1	Dietary Interview+Behavior	1
expo	DR2TVB1	LBXIRN	0.00286773	0.00947717	0.79077	0.924023	0.302593	0.179409	0.358817	0	3	2	9	2	-0.000390114	0.0246275	-0.0158406	0.98747	8.53581e-08	0.0504883	8631	-0.000390114	0.98747	0.0246275	-0.0158406	Iron, Frozen Serum (ug/dL)	blood	iron	Thiamin (Vitamin B1) (mg)	nutrients	dietary interview	3	1	1	> BY & Bonf.	iron	dietary interview	39177	1	Dietary Interview+Behavior	1
expo	DR2TVB1	LBXTIB	0.000315104	0.0524277	0.996174	0.842659	0.00601026	2.71977	2.71977	0.632322	2	2	-3	0	-0.022058	0.0332307	-0.663784	0.51628	0.000295161	0.035365	4413	-0.022058	0.51628	0.0332307	-0.663784	TIBC, Frozen Serum (ug/dL)	blood	iron	Thiamin (Vitamin B1) (mg)	nutrients	dietary interview	2	1	1	> BY & Bonf.	iron	dietary interview	39177	1	Dietary Interview+Behavior	1
expo	DR2TVB12	LBDIRNSI	0.00563717	0.0257536	0.847044	0.637658	0.218888	2.48963	4.97925	0.598333	3	2	9	2	0.00818573	0.0162876	0.502573	0.61906	5.2498e-05	0.0506827	8631	0.00818573	0.61906	0.0162876	0.502573	Iron, Frozen Serum (umol/L)	blood	iron	Vitamin B12 (mcg)	nutrients	dietary interview	3	1	1	> BY & Bonf.	iron	dietary interview	39177	1	Dietary Interview+Behavior	1
expo	DR2TVB12	LBDPCT	0.00596196	0.0316327	0.867896	0.621578	0.188475	3.59677	7.19353	0.721972	3	2	9	2	0.00422964	0.0165099	0.256187	0.799615	1.40256e-05	0.0841268	8609	0.00422964	0.799615	0.0165099	0.256187	Transferrin saturation (%)	blood	iron	Vitamin B12 (mcg)	nutrients	dietary interview	3	1	1	> BY & Bonf.	iron	dietary interview	39177	1	Dietary Interview+Behavior	1
expo	DR2TVB12	LBXIRN	0.00564021	0.0257301	0.846827	0.637235	0.219207	2.48775	4.9755	0.59803	3	2	9	2	0.00822531	0.0162814	0.505197	0.617239	5.30069e-05	0.0505445	8631	0.00822531	0.617239	0.0162814	0.505197	Iron, Frozen Serum (ug/dL)	blood	iron	Vitamin B12 (mcg)	nutrients	dietary interview	3	1	1	> BY & Bonf.	iron	dietary interview	39177	1	Dietary Interview+Behavior	1
expo	DR2TVB12	LBXTIB	-0.0243525	0.00126475	0.0330331	0.425764	-19.2549	0.00342392	0.00342392	0	2	2	-9	-2	-0.0206306	0.0211046	-0.977541	0.342851	0.000329208	0.035095	4413	-0.0206306	0.342851	0.0211046	-0.977541	TIBC, Frozen Serum (ug/dL)	blood	iron	Vitamin B12 (mcg)	nutrients	dietary interview	2	1	1	> BY & Bonf.	iron	dietary interview	39177	1	Dietary Interview+Behavior	1
expo	DR2TVB2	LBDIRNSI	0.0339354	0.0295593	0.369739	0.256176	1.14805	2.13724	4.27448	0.532106	3	2	9	2	0.030203	0.0205988	1.46625	0.153341	0.000504195	0.0494136	8631	0.030203	0.153341	0.0205988	1.46625	Iron, Frozen Serum (umol/L)	blood	iron	Riboflavin (Vitamin B2) (mg)	nutrients	dietary interview	3	1	1	> BY & Bonf.	iron	dietary interview	39177	1	Dietary Interview+Behavior	1
expo	DR2TVB2	LBDPCT	0.0300397	0.036476	0.496772	0.320868	0.823548	2.90157	5.80314	0.655359	3	2	9	2	0.0232039	0.0219983	1.0548	0.300225	0.000297939	0.0830598	8609	0.0232039	0.300225	0.0219983	1.0548	Transferrin saturation (%)	blood	iron	Riboflavin (Vitamin B2) (mg)	nutrients	dietary interview	3	1	1	> BY & Bonf.	iron	dietary interview	39177	1	Dietary Interview+Behavior	1
expo	DR2TVB2	LBXIRN	0.0339513	0.0295585	0.369552	0.256175	1.14861	2.13625	4.2725	0.53189	3	2	9	2	0.0302119	0.0206059	1.46618	0.15336	0.000504493	0.0492724	8631	0.0302119	0.15336	0.0206059	1.46618	Iron, Frozen Serum (ug/dL)	blood	iron	Riboflavin (Vitamin B2) (mg)	nutrients	dietary interview	3	1	1	> BY & Bonf.	iron	dietary interview	39177	1	Dietary Interview+Behavior	1
