## Supplementary Table 1-9 for "An atlas of exposome-phenome associations in health and disease risk" (part 37 of 47)

### Sheet: Table S1 (continued)
term_name	evarname	pvarname	estimate.uwls	std.error.uwls	p.value.uwls	p.value.stouffer	statistic.uwls	h.squared.uwls	Q.uwls	i.squared.uwls	k.uwls	model_number	model_concordance	model_concordance_1_2	estimate	std.error	statistic	p.value	rsq_adjusted_base_diff	rsq_adjusted_diff	total_n	estimate_overall	p.value_overall	std.error_overall	statistic_overall	pvardesc	pcategory	psubcategory	evardesc	ecategory	esubcategory	nobs	pval_BY	pvalue_bonferroni	sig_levels	pnewsubcategory	enewsubcategory	n	super_ecat_number	super_ecat_name	pval_BY_pheno
expo	DR2TVB2	LBXTIB	-0.0408205	0.00967323	0.148127	0.372894	-4.21994	0.0870413	0.0870413	0	2	2	-9	-2	-0.0417004	0.0326214	-1.27831	0.219372	0.000987943	0.0331429	4413	-0.0417004	0.219372	0.0326214	-1.27831	TIBC, Frozen Serum (ug/dL)	blood	iron	Riboflavin (Vitamin B2) (mg)	nutrients	dietary interview	2	1	1	> BY & Bonf.	iron	dietary interview	39177	1	Dietary Interview+Behavior	1
expo	DR2TVB6	LBDIRNSI	0.010084	0.0225266	0.698221	0.765943	0.44765	1.17218	2.34437	0.146891	3	2	9	2	-0.00562134	0.0233556	-0.240685	0.811493	2.14637e-05	0.0505001	8631	-0.00562134	0.811493	0.0233556	-0.240685	Iron, Frozen Serum (umol/L)	blood	iron	Vitamin B6 (mg)	nutrients	dietary interview	3	1	1	> BY & Bonf.	iron	dietary interview	39177	1	Dietary Interview+Behavior	1
expo	DR2TVB6	LBDPCT	0.00823561	0.0333863	0.828168	0.800425	0.246676	2.85897	5.71794	0.650223	3	2	9	2	-0.0172543	0.0230054	-0.750013	0.459289	0.000202501	0.0839967	8609	-0.0172543	0.459289	0.0230054	-0.750013	Transferrin saturation (%)	blood	iron	Vitamin B6 (mg)	nutrients	dietary interview	3	1	1	> BY & Bonf.	iron	dietary interview	39177	1	Dietary Interview+Behavior	1
expo	DR2TVB6	LBXIRN	0.0100786	0.0225389	0.698519	0.765927	0.447165	1.17396	2.34791	0.148179	3	2	9	2	-0.0056194	0.0233468	-0.240692	0.811487	2.14488e-05	0.0503643	8631	-0.0056194	0.811487	0.0233468	-0.240692	Iron, Frozen Serum (ug/dL)	blood	iron	Vitamin B6 (mg)	nutrients	dietary interview	3	1	1	> BY & Bonf.	iron	dietary interview	39177	1	Dietary Interview+Behavior	1
expo	DR2TVB6	LBXTIB	-0.0363456	0.025947	0.394699	0.344412	-1.40076	1.68242	1.68242	0.405618	2	2	-9	-2	-0.0199677	0.0229796	-0.868929	0.397734	0.000275353	0.0347874	4413	-0.0199677	0.397734	0.0229796	-0.868929	TIBC, Frozen Serum (ug/dL)	blood	iron	Vitamin B6 (mg)	nutrients	dietary interview	2	1	1	> BY & Bonf.	iron	dietary interview	39177	1	Dietary Interview+Behavior	1
expo	DR2TVC	LBDIRNSI	0.00260793	0.00954007	0.810214	0.813768	0.273366	0.474525	0.94905	0	3	2	1	0	0.00696308	0.0157147	0.443093	0.660986	4.20907e-05	0.0506756	8631	0.00696308	0.660986	0.0157147	0.443093	Iron, Frozen Serum (umol/L)	blood	iron	Vitamin C (mg)	nutrients	dietary interview	3	1	1	> BY & Bonf.	iron	dietary interview	39177	1	Dietary Interview+Behavior	1
expo	DR2TVC	LBDPCT	0.00678751	0.00187273	0.0684061	0.770853	3.6244	0.0175747	0.0351495	0	3	2	3	2	0.00516869	0.0156419	0.330439	0.743444	2.31975e-05	0.0836784	8609	0.00516869	0.743444	0.0156419	0.330439	Transferrin saturation (%)	blood	iron	Vitamin C (mg)	nutrients	dietary interview	3	1	1	> BY & Bonf.	iron	dietary interview	39177	1	Dietary Interview+Behavior	1
expo	DR2TVC	LBXIRN	0.00251206	0.00953015	0.816769	0.816486	0.263591	0.473742	0.947483	0	3	2	1	0	0.00683957	0.0157116	0.435318	0.666554	4.06106e-05	0.0505359	8631	0.00683957	0.666554	0.0157116	0.435318	Iron, Frozen Serum (ug/dL)	blood	iron	Vitamin C (mg)	nutrients	dietary interview	3	1	1	> BY & Bonf.	iron	dietary interview	39177	1	Dietary Interview+Behavior	1
expo	DR2TVC	LBXTIB	0.00326451	0.0293654	0.929517	0.873719	0.111168	0.894815	0.894815	0	2	2	3	0	0.0124204	0.0314819	0.394527	0.698401	0.00013902	0.0356196	4413	0.0124204	0.698401	0.0314819	0.394527	TIBC, Frozen Serum (ug/dL)	blood	iron	Vitamin C (mg)	nutrients	dietary interview	2	1	1	> BY & Bonf.	iron	dietary interview	39177	1	Dietary Interview+Behavior	1
expo	DR2TVK	LBDIRNSI	0.018962	0.00885355	0.165509	0.623387	2.14175	0.185015	0.37003	0	3	2	9	2	0.0197907	0.0208444	0.94945	0.350238	0.000305652	0.0502936	8631	0.0197907	0.350238	0.0208444	0.94945	Iron, Frozen Serum (umol/L)	blood	iron	Vitamin K (mcg)	nutrients	dietary interview	3	1	1	> BY & Bonf.	iron	dietary interview	39177	1	Dietary Interview+Behavior	1
expo	DR2TVK	LBDPCT	0.00181379	0.0104876	0.878612	0.875695	0.172947	0.458325	0.916649	0	3	2	5	2	0.000155642	0.0151361	0.0102828	0.991866	1.89155e-08	0.0835159	8609	0.000155642	0.991866	0.0151361	0.0102828	Transferrin saturation (%)	blood	iron	Vitamin K (mcg)	nutrients	dietary interview	3	1	1	> BY & Bonf.	iron	dietary interview	39177	1	Dietary Interview+Behavior	1
expo	DR2TVK	LBXIRN	0.0189738	0.00885496	0.165393	0.623113	2.14273	0.185295	0.370589	0	3	2	9	2	0.0197876	0.0208253	0.950173	0.349876	0.000305555	0.0501572	8631	0.0197876	0.349876	0.0208253	0.950173	Iron, Frozen Serum (ug/dL)	blood	iron	Vitamin K (mcg)	nutrients	dietary interview	3	1	1	> BY & Bonf.	iron	dietary interview	39177	1	Dietary Interview+Behavior	1
expo	DR2TVK	LBXTIB	-0.00815683	0.0116946	0.612274	0.874614	-0.697488	0.168447	0.168447	0	2	2	-9	-2	-0.00522374	0.0305775	-0.170836	0.866494	2.15336e-05	0.0328698	4413	-0.00522374	0.866494	0.0305775	-0.170836	TIBC, Frozen Serum (ug/dL)	blood	iron	Vitamin K (mcg)	nutrients	dietary interview	2	1	1	> BY & Bonf.	iron	dietary interview	39177	1	Dietary Interview+Behavior	1
expo	DR2TZINC	LBDIRNSI	-0.00492059	0.0188469	0.818454	0.933487	-0.261083	0.75118	1.50236	0	3	2	7	0	-0.011194	0.0216839	-0.516235	0.609604	6.79526e-05	0.0508661	8631	-0.011194	0.609604	0.0216839	-0.516235	Iron, Frozen Serum (umol/L)	blood	iron	Zinc (mg)	nutrients	dietary interview	3	1	1	> BY & Bonf.	iron	dietary interview	39177	1	Dietary Interview+Behavior	1
expo	DR2TZINC	LBDPCT	-0.0227854	0.0228989	0.424563	0.654922	-0.995042	1.61793	3.23586	0.381927	3	2	-1	0	-0.0205533	0.0169099	-1.21546	0.233993	0.000229002	0.084325	8609	-0.0205533	0.233993	0.0169099	-1.21546	Transferrin saturation (%)	blood	iron	Zinc (mg)	nutrients	dietary interview	3	1	1	> BY & Bonf.	iron	dietary interview	39177	1	Dietary Interview+Behavior	1
expo	DR2TZINC	LBXIRN	-0.00490928	0.0188215	0.818622	0.933973	-0.260834	0.750051	1.5001	0	3	2	7	0	-0.0111362	0.0216625	-0.514076	0.611094	6.72528e-05	0.0507276	8631	-0.0111362	0.611094	0.0216625	-0.514076	Iron, Frozen Serum (ug/dL)	blood	iron	Zinc (mg)	nutrients	dietary interview	3	1	1	> BY & Bonf.	iron	dietary interview	39177	1	Dietary Interview+Behavior	1
expo	DR2TZINC	LBXTIB	-0.00306119	0.012344	0.845247	0.982613	-0.24799	0.200398	0.200398	0	2	2	-9	-2	0.00545818	0.0273923	0.199259	0.84457	1.65802e-05	0.0353811	4413	0.00545818	0.84457	0.0273923	0.199259	TIBC, Frozen Serum (ug/dL)	blood	iron	Zinc (mg)	nutrients	dietary interview	2	1	1	> BY & Bonf.	iron	dietary interview	39177	1	Dietary Interview+Behavior	1
expo	URXBP3	LBDIRNSI	0.0466373	0.0362875	0.420953	0.334191	1.28522	1.04178	1.04178	0.0401033	2	2	9	2	0.0506843	0.0369901	1.37021	0.189541	0.00226246	0.0303605	1560	0.0506843	0.189541	0.0369901	1.37021	Iron, Frozen Serum (umol/L)	blood	iron	Urinary 2-Hydroxy-4-metoxybenzophenone (Benzophenone-3)	pollutant	phenols	2	1	1	> BY & Bonf.	iron	phenols	2892	4	Consumables	1
expo	URXBP3	LBDPCT	0.0446681	0.0436853	0.492919	0.372373	1.0225	1.718	1.718	0.417926	2	2	9	2	0.038073	0.0350588	1.08598	0.293581	0.00127664	0.0284955	1560	0.038073	0.293581	0.0350588	1.08598	Transferrin saturation (%)	blood	iron	Urinary 2-Hydroxy-4-metoxybenzophenone (Benzophenone-3)	pollutant	phenols	2	1	1	> BY & Bonf.	iron	phenols	2892	4	Consumables	1
expo	URXBP3	LBXIRN	0.046667	0.0362671	0.420583	0.333776	1.28676	1.04096	1.04096	0.0393507	2	2	9	2	0.0507198	0.0369847	1.37137	0.189187	0.00226563	0.0303585	1560	0.0507198	0.189187	0.0369847	1.37137	Iron, Frozen Serum (ug/dL)	blood	iron	Urinary 2-Hydroxy-4-metoxybenzophenone (Benzophenone-3)	pollutant	phenols	2	1	1	> BY & Bonf.	iron	phenols	2892	4	Consumables	1
expo	URXBP3	LBXTIB	0.0246272	0.050948	0.713354	0.529741	0.483379	3.05073	3.05073	0.67221	2	2	9	2	0.0257278	0.0292452	0.879729	0.392028	0.000582961	0.0262053	1560	0.0257278	0.392028	0.0292452	0.879729	TIBC, Frozen Serum (ug/dL)	blood	iron	Urinary 2-Hydroxy-4-metoxybenzophenone (Benzophenone-3)	pollutant	phenols	2	1	1	> BY & Bonf.	iron	phenols	2892	4	Consumables	1
expo	URXBPH	LBDIRNSI	-0.0492423	0.0246353	0.295313	0.40198	-1.99885	0.313645	0.313645	0	2	2	-9	-2	-0.0560786	0.0443297	-1.26503	0.223974	0.001921	0.0347998	1560	-0.0560786	0.223974	0.0443297	-1.26503	Iron, Frozen Serum (umol/L)	blood	iron	Urinary Bisphenol A	pollutant	phenols	2	1	1	> BY & Bonf.	iron	phenols	2892	4	Consumables	1
expo	URXBPH	LBDPCT	-0.0643722	0.0177591	0.171369	0.263633	-3.62474	0.183003	0.183003	0	2	2	-9	-2	-0.0694142	0.0412035	-1.68467	0.111455	0.00294326	0.0320117	1560	-0.0694142	0.111455	0.0412035	-1.68467	Transferrin saturation (%)	blood	iron	Urinary Bisphenol A	pollutant	phenols	2	1	1	> BY & Bonf.	iron	phenols	2892	4	Consumables	1
expo	URXBPH	LBXIRN	-0.0492517	0.024624	0.295148	0.401916	-2.00015	0.313355	0.313355	0	2	2	-9	-2	-0.0560833	0.0443295	-1.26515	0.223935	0.00192132	0.0347997	1560	-0.0560833	0.223935	0.0443295	-1.26515	Iron, Frozen Serum (ug/dL)	blood	iron	Urinary Bisphenol A	pollutant	phenols	2	1	1	> BY & Bonf.	iron	phenols	2892	4	Consumables	1
expo	URXBPH	LBXTIB	0.0205892	0.0281715	0.598209	0.581066	0.730849	1.14314	1.14314	0.125217	2	2	9	2	0.0229345	0.0299063	0.766878	0.454322	0.0003213	0.0258033	1560	0.0229345	0.454322	0.0299063	0.766878	TIBC, Frozen Serum (ug/dL)	blood	iron	Urinary Bisphenol A	pollutant	phenols	2	1	1	> BY & Bonf.	iron	phenols	2892	4	Consumables	1
expo2	LBXHA	LBDIRNSI	-0.0546954	0.0244866	0.089245	0.232737	-2.23369	1.21934	4.87734	0.179881	5	2	-1	0	-0.0601611	0.0236756	-2.54106	0.0138492	0.000704698	0.0522642	23561	-0.0601611	0.0138492	0.0236756	-2.54106	Iron, Frozen Serum (umol/L)	blood	iron	Hepatitis A Antibody (Anti-HAV)	infection	NA	5	0.708531	1	> BY & Bonf.	iron	infection	7393	3	Infection	0.666309
expo2	LBXHA	LBDPCT	-0.0652197	0.03341	0.145974	0.280746	-1.9521	1.26066	3.78198	0.206766	4	2	-7	-2	-0.0406936	0.0276466	-1.47192	0.148324	0.000321248	0.0706702	17332	-0.0406936	0.148324	0.0276466	-1.47192	Transferrin saturation (%)	blood	iron	Hepatitis A Antibody (Anti-HAV)	infection	NA	4	1	1	> BY & Bonf.	iron	infection	7393	3	Infection	1
expo2	LBXHA	LBXIRN	-0.0546398	0.0244556	0.0891898	0.233157	-2.23424	1.21613	4.86452	0.177719	5	2	-1	0	-0.060091	0.0236765	-2.538	0.013958	0.000703008	0.052245	23561	-0.060091	0.013958	0.0236765	-2.538	Iron, Frozen Serum (ug/dL)	blood	iron	Hepatitis A Antibody (Anti-HAV)	infection	NA	5	0.712733	1	> BY & Bonf.	iron	infection	7393	3	Infection	0.671544
expo2	LBXHA	LBXTIB	-0.0215798	0.0412625	0.653149	0.758405	-0.522988	1.81629	3.63257	0.449426	3	2	-1	0	-0.0246658	0.031789	-0.775922	0.444077	0.000107811	0.0500202	11039	-0.0246658	0.444077	0.031789	-0.775922	TIBC, Frozen Serum (ug/dL)	blood	iron	Hepatitis A Antibody (Anti-HAV)	infection	NA	3	1	1	> BY & Bonf.	iron	infection	7393	3	Infection	1
expo2	LBXHBS	LBDIRNSI	-0.060742	0.0310635	0.122196	0.114254	-1.95541	2.62215	10.4886	0.618634	5	2	-9	-2	-0.0581805	0.0212131	-2.74267	0.00813008	0.000587285	0.0520846	23631	-0.0581805	0.00813008	0.0212131	-2.74267	Iron, Frozen Serum (umol/L)	blood	iron	Hepatitis B Surface Antibody (Anti-HBs)	infection	NA	5	0.469719	1	> BY & Bonf.	iron	infection	7393	3	Infection	0.478963
expo2	LBXHBS	LBDPCT	-0.0547388	0.02692	0.134903	0.0858029	-2.03339	2.06625	6.19875	0.516032	4	2	-9	-2	-0.0646238	0.0182008	-3.5506	0.000929632	0.000753097	0.07121	17417	-0.0646238	0.000929632	0.0182008	-3.5506	Transferrin saturation (%)	blood	iron	Hepatitis B Surface Antibody (Anti-HBs)	infection	NA	4	0.0830022	1	> BY & Bonf.	iron	infection	7393	3	Infection	0.0693437
expo2	LBXHBS	LBXIRN	-0.0607391	0.0310514	0.122102	0.114177	-1.95608	2.62196	10.4878	0.618605	5	2	-9	-2	-0.0581759	0.021208	-2.74311	0.00812054	0.000587191	0.0520669	23631	-0.0581759	0.00812054	0.021208	-2.74311	Iron, Frozen Serum (ug/dL)	blood	iron	Hepatitis B Surface Antibody (Anti-HBs)	infection	NA	5	0.469328	1	> BY & Bonf.	iron	infection	7393	3	Infection	0.478401
expo2	LBXHBS	LBXTIB	-0.0276753	0.0502241	0.636945	0.615508	-0.551036	2.49379	4.98758	0.599004	3	2	-9	-2	-0.0163706	0.0309017	-0.529764	0.600308	4.53689e-05	0.0491402	11024	-0.0163706	0.600308	0.0309017	-0.529764	TIBC, Frozen Serum (ug/dL)	blood	iron	Hepatitis B Surface Antibody (Anti-HBs)	infection	NA	3	1	1	> BY & Bonf.	iron	infection	7393	3	Infection	1
expo2	LBDHBG	LBDIRNSI	-0.263601	0.295234	0.437719	0.575681	-0.892855	2.58949	7.76846	0.613823	4	2	-1	0	-0.230297	0.201132	-1.14501	0.256992	0.000140954	0.0510575	18827	-0.230297	0.256992	0.201132	-1.14501	Iron, Frozen Serum (umol/L)	blood	iron	Hepatitis B surface antigen	infection	NA	4	1	1	> BY & Bonf.	iron	infection	7393	3	Infection	1
expo2	LBDHBG	LBDPCT	-0.0961512	0.478389	0.859293	0.849793	-0.200989	4.67821	9.35643	0.786243	3	2	5	0	-0.200228	0.227462	-0.880268	0.383497	0.00010721	0.0438974	12630	-0.200228	0.383497	0.227462	-0.880268	Transferrin saturation (%)	blood	iron	Hepatitis B surface antigen	infection	NA	3	1	1	> BY & Bonf.	iron	infection	7393	3	Infection	1
expo2	LBDHBG	LBXIRN	-0.263699	0.295361	0.437743	0.575677	-0.892803	2.59007	7.77022	0.613911	4	2	-1	0	-0.230182	0.201221	-1.14393	0.257435	0.000140814	0.0510563	18827	-0.230182	0.257435	0.201221	-1.14393	Iron, Frozen Serum (ug/dL)	blood	iron	Hepatitis B surface antigen	infection	NA	4	1	1	> BY & Bonf.	iron	infection	7393	3	Infection	1
expo2	LBDHBG	LBXTIB	-0.208147	0.273039	0.525497	0.404775	-0.762336	2.46687	4.93374	0.594628	3	2	-9	-2	-0.112928	0.201207	-0.561254	0.578936	3.04568e-05	0.0500976	11032	-0.112928	0.578936	0.201207	-0.561254	TIBC, Frozen Serum (ug/dL)	blood	iron	Hepatitis B surface antigen	infection	NA	3	1	1	> BY & Bonf.	iron	infection	7393	3	Infection	1
expo2	LBXHBC	LBDIRNSI	-0.0769959	0.0475205	0.18049	0.377469	-1.62027	1.34811	5.39244	0.25822	5	2	-1	0	-0.0951478	0.0523196	-1.81859	0.0743235	0.000351577	0.0518573	23656	-0.0951478	0.0743235	0.0523196	-1.81859	Iron, Frozen Serum (umol/L)	blood	iron	Hepatitis B core antibody	infection	NA	5	1	1	> BY & Bonf.	iron	infection	7393	3	Infection	1
expo2	LBXHBC	LBDPCT	-0.0727187	0.0706589	0.379123	0.368385	-1.02915	2.52733	7.58198	0.604325	4	2	-3	-2	-0.0913235	0.0512466	-1.78204	0.0818052	0.000319327	0.0705537	17434	-0.0913235	0.0818052	0.0512466	-1.78204	Transferrin saturation (%)	blood	iron	Hepatitis B core antibody	infection	NA	4	1	1	> BY & Bonf.	iron	infection	7393	3	Infection	1
expo2	LBXHBC	LBXIRN	-0.0768993	0.0475473	0.181117	0.377716	-1.61732	1.35053	5.40213	0.259551	5	2	-1	0	-0.0951092	0.0523113	-1.81814	0.0743927	0.000351326	0.0518386	23656	-0.0951092	0.0743927	0.0523113	-1.81814	Iron, Frozen Serum (ug/dL)	blood	iron	Hepatitis B core antibody	infection	NA	5	1	1	> BY & Bonf.	iron	infection	7393	3	Infection	1
expo2	LBXHBC	LBXTIB	0.0708657	0.0567456	0.338081	0.57662	1.24883	0.945937	1.89187	0	3	2	9	2	0.0830723	0.0620761	1.33823	0.19122	0.000252104	0.0487761	11032	0.0830723	0.19122	0.0620761	1.33823	TIBC, Frozen Serum (ug/dL)	blood	iron	Hepatitis B core antibody	infection	NA	3	1	1	> BY & Bonf.	iron	infection	7393	3	Infection	1
expo2	LBDHCV	LBDIRNSI	-0.448482	0.126431	0.0381657	0.0209398	-3.54724	2.30882	6.92646	0.566878	4	2	-9	-2	-0.45544	0.0857706	-5.30998	3.87095e-06	0.00310486	0.0522472	18492	-0.45544	3.87095e-06	0.0857706	-5.30998	Iron, Frozen Serum (umol/L)	blood	iron	Hepatitis C antibody (confirmed)	infection	NA	4	0.000789033	0.479124	BY<0.05	iron	infection	7393	3	Infection	0.000698396
expo5	LBDHCV	LBDIRNSI	-0.353103	0.221186	0.208676	0.318061	-1.5964	1.94418	5.83253	0.485644	4	2	-9	-2	-0.484974	0.165657	-2.92758	0.00549562	0.00310486	0.0522472	18492	-0.484974	0.00549562	0.165657	-2.92758	Iron, Frozen Serum (umol/L)	blood	iron	Hepatitis C antibody (confirmed)	infection	NA	4	0.345251	1	> BY & Bonf.	iron	infection	7393	3	Infection	0.360552
expo2	LBDHCV	LBDPCT	-0.480591	0.118532	0.0557881	0.01694	-4.05454	1.49407	2.98815	0.330689	3	2	-9	-2	-0.47253	0.0987758	-4.78387	4.62435e-05	0.00358133	0.0436074	12289	-0.47253	4.62435e-05	0.0987758	-4.78387	Transferrin saturation (%)	blood	iron	Hepatitis C antibody (confirmed)	infection	NA	3	0.00664606	1	BY<0.05	iron	infection	7393	3	Infection	0.00536592
expo5	LBDHCV	LBDPCT	-0.567871	0.213548	0.117091	0.118735	-2.65922	1.60157	3.20314	0.375612	3	2	-9	-2	-0.573174	0.172714	-3.31863	0.00244627	0.00358133	0.0436074	12289	-0.573174	0.00244627	0.172714	-3.31863	Transferrin saturation (%)	blood	iron	Hepatitis C antibody (confirmed)	infection	NA	3	0.181819	1	> BY & Bonf.	iron	infection	7393	3	Infection	0.141418
expo2	LBDHCV	LBXIRN	-0.448481	0.126434	0.0381682	0.0209405	-3.54715	2.30874	6.92622	0.566863	4	2	-9	-2	-0.455461	0.0857724	-5.31011	3.8692e-06	0.00310516	0.0522441	18492	-0.455461	3.8692e-06	0.0857724	-5.31011	Iron, Frozen Serum (ug/dL)	blood	iron	Hepatitis C antibody (confirmed)	infection	NA	4	0.000788886	0.478906	BY<0.05	iron	infection	7393	3	Infection	0.000698079
expo5	LBDHCV	LBXIRN	-0.353266	0.221165	0.208484	0.317943	-1.5973	1.94371	5.83112	0.485519	4	2	-9	-2	-0.484987	0.165647	-2.92784	0.00549183	0.00310516	0.0522441	18492	-0.484987	0.00549183	0.165647	-2.92784	Iron, Frozen Serum (ug/dL)	blood	iron	Hepatitis C antibody (confirmed)	infection	NA	4	0.345074	1	> BY & Bonf.	iron	infection	7393	3	Infection	0.360303
expo2	LBDHCV	LBXTIB	-0.159916	0.18614	0.480806	0.512391	-0.859119	3.70927	7.41854	0.730405	3	2	-9	-2	-0.161495	0.106952	-1.50998	0.142253	0.000330041	0.050127	11039	-0.161495	0.142253	0.106952	-1.50998	TIBC, Frozen Serum (ug/dL)	blood	iron	Hepatitis C antibody (confirmed)	infection	NA	3	1	1	> BY & Bonf.	iron	infection	7393	3	Infection	1
expo5	LBDHCV	LBXTIB	-0.300074	0.468495	0.587434	0.511541	-0.640507	7.67827	15.3565	0.869762	3	2	-9	-2	-0.200628	0.241156	-0.831945	0.412479	0.000330041	0.050127	11039	-0.200628	0.412479	0.241156	-0.831945	TIBC, Frozen Serum (ug/dL)	blood	iron	Hepatitis C antibody (confirmed)	infection	NA	3	1	1	> BY & Bonf.	iron	infection	7393	3	Infection	1
expo2	LBXS06MK	LBDIRNSI	-0.0412773	0.00717586	0.109578	0.615682	-5.75224	0.0148052	0.0148052	0	2	2	-1	0	-0.0431179	0.0629152	-0.685334	0.502372	0.000273213	0.0364054	3413	-0.0431179	0.502372	0.0629152	-0.685334	Iron, Frozen Serum (umol/L)	blood	iron	HPV 06 (Merck competitive Luminex assay)	infection	NA	2	1	1	> BY & Bonf.	iron	infection	7393	3	Infection	1
expo2	LBXS06MK	LBDPCT	-0.0549798	0.00426911	0.0493338	0.536487	-12.8785	0.00459654	0.00459654	0	2	2	-9	-2	-0.0551318	0.0633486	-0.870292	0.396264	0.000446673	0.0313831	3413	-0.0551318	0.396264	0.0633486	-0.870292	Transferrin saturation (%)	blood	iron	HPV 06 (Merck competitive Luminex assay)	infection	NA	2	1	1	> BY & Bonf.	iron	infection	7393	3	Infection	1
expo2	LBXS06MK	LBXIRN	-0.041266	0.00719075	0.109831	0.615795	-5.73876	0.0148637	0.0148637	0	2	2	-1	0	-0.0431126	0.0629218	-0.685176	0.502469	0.000273145	0.0364036	3413	-0.0431126	0.502469	0.0629218	-0.685176	Iron, Frozen Serum (ug/dL)	blood	iron	HPV 06 (Merck competitive Luminex assay)	infection	NA	2	1	1	> BY & Bonf.	iron	infection	7393	3	Infection	1
expo2	LBXS06MK	LBXTIB	0.057448	0.0274728	0.283978	0.365523	2.09109	0.352147	0.352147	0	2	2	9	2	0.0613121	0.045254	1.35484	0.1932	0.000552431	0.0406131	3413	0.0613121	0.1932	0.045254	1.35484	TIBC, Frozen Serum (ug/dL)	blood	iron	HPV 06 (Merck competitive Luminex assay)	infection	NA	2	1	1	> BY & Bonf.	iron	infection	7393	3	Infection	1
expo2	LBXS11MK	LBDIRNSI	0.0508852	0.0293158	0.332743	0.613669	1.73576	0.170183	0.170183	0	2	2	9	2	0.0513556	0.0706769	0.726625	0.477343	0.000173753	0.0355838	3413	0.0513556	0.477343	0.0706769	0.726625	Iron, Frozen Serum (umol/L)	blood	iron	HPV 11(Merck competitive Luminex assay)	infection	NA	2	1	1	> BY & Bonf.	iron	infection	7393	3	Infection	1
expo2	LBXS11MK	LBDPCT	0.0337018	0.0600997	0.674643	0.801764	0.560764	0.5866	0.5866	0	2	2	9	2	0.0208498	0.0794027	0.262583	0.796028	2.86393e-05	0.0306992	3413	0.0208498	0.796028	0.0794027	0.262583	Transferrin saturation (%)	blood	iron	HPV 11(Merck competitive Luminex assay)	infection	NA	2	1	1	> BY & Bonf.	iron	infection	7393	3	Infection	1
expo2	LBXS11MK	LBXIRN	0.0508623	0.0293055	0.332771	0.613842	1.73559	0.17004	0.17004	0	2	2	9	2	0.051336	0.0706824	0.726291	0.477542	0.000173621	0.0355823	3413	0.051336	0.477542	0.0706824	0.726291	Iron, Frozen Serum (ug/dL)	blood	iron	HPV 11(Merck competitive Luminex assay)	infection	NA	2	1	1	> BY & Bonf.	iron	infection	7393	3	Infection	1
expo2	LBXS11MK	LBXTIB	0.0382912	0.00844564	0.138202	0.755407	4.53385	0.00913708	0.00913708	0	2	2	9	2	0.0470778	0.0917089	0.51334	0.61432	0.000146013	0.0404574	3413	0.0470778	0.61432	0.0917089	0.51334	TIBC, Frozen Serum (ug/dL)	blood	iron	HPV 11(Merck competitive Luminex assay)	infection	NA	2	1	1	> BY & Bonf.	iron	infection	7393	3	Infection	1
expo2	LBXS16MK	LBDIRNSI	-0.117084	0.09107	0.420848	0.142452	-1.28565	3.27652	3.27652	0.694798	2	2	-9	-2	-0.0901322	0.0530965	-1.69752	0.107829	0.00107751	0.0366658	3413	-0.0901322	0.107829	0.0530965	-1.69752	Iron, Frozen Serum (umol/L)	blood	iron	HPV 16 (Merck competitive Luminex assay)	infection	NA	2	1	1	> BY & Bonf.	iron	infection	7393	3	Infection	1
expo2	LBXS16MK	LBDPCT	-0.142336	0.120835	0.448104	0.120606	-1.17794	6.55637	6.55637	0.847476	2	2	-9	-2	-0.0615099	0.0566329	-1.08612	0.292589	0.000501825	0.0312359	3413	-0.0615099	0.292589	0.0566329	-1.08612	Transferrin saturation (%)	blood	iron	HPV 16 (Merck competitive Luminex assay)	infection	NA	2	1	1	> BY & Bonf.	iron	infection	7393	3	Infection	1
expo2	LBXS16MK	LBXIRN	-0.117115	0.0910627	0.420743	0.142291	-1.28609	3.27673	3.27673	0.694818	2	2	-9	-2	-0.0901646	0.0530914	-1.69829	0.10768	0.00107829	0.0366644	3413	-0.0901646	0.10768	0.0530914	-1.69829	Iron, Frozen Serum (ug/dL)	blood	iron	HPV 16 (Merck competitive Luminex assay)	infection	NA	2	1	1	> BY & Bonf.	iron	infection	7393	3	Infection	1
expo2	LBXS16MK	LBXTIB	0.0445732	0.131236	0.791559	0.756465	0.339642	5.12038	5.12038	0.804702	2	2	7	2	0.00543347	0.0612275	0.0887424	0.930324	3.91578e-06	0.040559	3413	0.00543347	0.930324	0.0612275	0.0887424	TIBC, Frozen Serum (ug/dL)	blood	iron	HPV 16 (Merck competitive Luminex assay)	infection	NA	2	1	1	> BY & Bonf.	iron	infection	7393	3	Infection	1
expo2	LBXS18MK	LBDIRNSI	0.0533156	0.00891541	0.105479	0.637677	5.98017	0.0120677	0.0120677	0	2	2	9	2	0.0567917	0.0914771	0.62083	0.542947	0.000187204	0.0352613	3413	0.0567917	0.542947	0.0914771	0.62083	Iron, Frozen Serum (umol/L)	blood	iron	HPV 18 (Merck competitive Luminex assay)	infection	NA	2	1	1	> BY & Bonf.	iron	infection	7393	3	Infection	1
expo2	LBXS18MK	LBDPCT	0.0475412	0.049024	0.509775	0.644637	0.969754	0.359608	0.359608	0	2	2	9	2	0.0602324	0.0907858	0.663457	0.515935	0.000210575	0.030179	3413	0.0602324	0.515935	0.0907858	0.663457	Transferrin saturation (%)	blood	iron	HPV 18 (Merck competitive Luminex assay)	infection	NA	2	1	1	> BY & Bonf.	iron	infection	7393	3	Infection	1
expo2	LBXS18MK	LBXIRN	0.0532655	0.00893997	0.105862	0.638007	5.95813	0.0121311	0.0121311	0	2	2	9	2	0.0567505	0.0914824	0.620344	0.543259	0.000186932	0.03526	3413	0.0567505	0.543259	0.0914824	0.620344	Iron, Frozen Serum (ug/dL)	blood	iron	HPV 18 (Merck competitive Luminex assay)	infection	NA	2	1	1	> BY & Bonf.	iron	infection	7393	3	Infection	1
expo2	LBXS18MK	LBXTIB	-0.0160482	0.112379	0.909698	0.950323	-0.142804	1.68352	1.68352	0.406005	2	2	-1	0	-0.00465634	0.085156	-0.0546801	0.957031	1.25845e-06	0.0405636	3413	-0.00465634	0.957031	0.085156	-0.0546801	TIBC, Frozen Serum (ug/dL)	blood	iron	HPV 18 (Merck competitive Luminex assay)	infection	NA	2	1	1	> BY & Bonf.	iron	infection	7393	3	Infection	1
expo2	LBDRPCR	LBDIRNSI	-0.00384169	0.0783065	0.968793	0.859029	-0.0490596	1.81381	1.81381	0.448674	2	2	7	0	-0.0240554	0.0594998	-0.404294	0.69135	0.00214093	0.0358173	3039	-0.0240554	0.69135	0.0594998	-0.404294	Iron, Frozen Serum (umol/L)	blood	iron	Roche HPV linear array (LA) summary result	infection	NA	2	1	1	> BY & Bonf.	iron	infection	7393	3	Infection	1
expo3	LBDRPCR	LBDIRNSI	-0.341852	0.0893606	0.162771	0.0525203	-3.82554	0.594897	0.594897	0	2	2	-9	-2	-0.349167	0.107649	-3.24357	0.00508938	0.00214093	0.0358173	3039	-0.349167	0.00508938	0.107649	-3.24357	Iron, Frozen Serum (umol/L)	blood	iron	Roche HPV linear array (LA) summary result	infection	NA	2	0.324976	1	> BY & Bonf.	iron	infection	7393	3	Infection	0.3498
expo2	LBDRPCR	LBDPCT	0.00960987	0.07436	0.91818	0.984274	0.129234	1.65112	1.65112	0.39435	2	2	9	2	-0.00431721	0.0588387	-0.0733737	0.942418	0.0020811	0.0304699	3039	-0.00431721	0.942418	0.0588387	-0.0733737	Transferrin saturation (%)	blood	iron	Roche HPV linear array (LA) summary result	infection	NA	2	1	1	> BY & Bonf.	iron	infection	7393	3	Infection	1
expo3	LBDRPCR	LBDPCT	-0.327074	0.0267538	0.0519581	0.0555494	-12.2253	0.0556919	0.0556919	0	2	2	-9	-2	-0.34395	0.111927	-3.073	0.00727998	0.0020811	0.0304699	3039	-0.34395	0.00727998	0.111927	-3.073	Transferrin saturation (%)	blood	iron	Roche HPV linear array (LA) summary result	infection	NA	2	0.430635	1	> BY & Bonf.	iron	infection	7393	3	Infection	0.391489
expo2	LBDRPCR	LBXIRN	-0.00387236	0.0783284	0.968553	0.858703	-0.0494375	1.81461	1.81461	0.448919	2	2	7	0	-0.0240968	0.0595034	-0.404965	0.690866	0.00214152	0.0358164	3039	-0.0240968	0.690866	0.0595034	-0.404965	Iron, Frozen Serum (ug/dL)	blood	iron	Roche HPV linear array (LA) summary result	infection	NA	2	1	1	> BY & Bonf.	iron	infection	7393	3	Infection	1
expo3	LBDRPCR	LBXIRN	-0.341852	0.0894051	0.162849	0.0524707	-3.82362	0.595678	0.595678	0	2	2	-9	-2	-0.349201	0.107623	-3.24467	0.00507761	0.00214152	0.0358164	3039	-0.349201	0.00507761	0.107623	-3.24467	Iron, Frozen Serum (ug/dL)	blood	iron	Roche HPV linear array (LA) summary result	infection	NA	2	0.32436	1	> BY & Bonf.	iron	infection	7393	3	Infection	0.348991
expo2	LBDRPCR	LBXTIB	-0.0568306	0.015021	0.164504	0.314521	-3.78342	0.133247	0.133247	0	2	2	-9	-2	-0.0604299	0.0442623	-1.36527	0.191058	0.000852441	0.0361956	3039	-0.0604299	0.191058	0.0442623	-1.36527	TIBC, Frozen Serum (ug/dL)	blood	iron	Roche HPV linear array (LA) summary result	infection	NA	2	1	1	> BY & Bonf.	iron	infection	7393	3	Infection	1
expo3	LBDRPCR	LBXTIB	0.0357412	0.147833	0.848984	0.826737	0.241767	2.30457	2.30457	0.566079	2	2	9	2	-0.0112747	0.10057	-0.112108	0.912132	0.000852441	0.0361956	3039	-0.0112747	0.912132	0.10057	-0.112108	TIBC, Frozen Serum (ug/dL)	blood	iron	Roche HPV linear array (LA) summary result	infection	NA	2	1	1	> BY & Bonf.	iron	infection	7393	3	Infection	1
expo2	LBXHE1	LBDIRNSI	-0.0189886	0.0364359	0.638288	0.883289	-0.521149	1.57238	4.71713	0.36402	4	2	5	0	-0.00683917	0.0290652	-0.235305	0.815116	3.98546e-05	0.0659225	10870	-0.00683917	0.815116	0.0290652	-0.235305	Iron, Frozen Serum (umol/L)	blood	iron	Herpes Simplex Virus I	infection	NA	4	1	1	> BY & Bonf.	iron	infection	7393	3	Infection	1
expo3	LBXHE1	LBDIRNSI	0.159935	0.12762	0.298911	0.546637	1.25321	1.80484	5.41452	0.445934	4	2	9	2	-0.0896176	0.206667	-0.433634	0.666774	3.98546e-05	0.0659225	10870	-0.0896176	0.666774	0.206667	-0.433634	Iron, Frozen Serum (umol/L)	blood	iron	Herpes Simplex Virus I	infection	NA	4	1	1	> BY & Bonf.	iron	infection	7393	3	Infection	1
expo2	LBXHE1	LBDPCT	-0.048207	0.0309508	0.259651	0.503519	-1.55754	0.734993	1.46999	0	3	2	1	0	-0.0490904	0.0358505	-1.36931	0.181415	0.000973615	0.0584028	7663	-0.0490904	0.181415	0.0358505	-1.36931	Transferrin saturation (%)	blood	iron	Herpes Simplex Virus I	infection	NA	3	1	1	> BY & Bonf.	iron	infection	7393	3	Infection	1
expo3	LBXHE1	LBDPCT	0.0332603	0.157523	0.852334	0.955184	0.211146	2.30573	4.61146	0.566298	3	2	9	2	-0.373785	0.248334	-1.50517	0.143095	0.000973615	0.0584028	7663	-0.373785	0.143095	0.248334	-1.50517	Transferrin saturation (%)	blood	iron	Herpes Simplex Virus I	infection	NA	3	1	1	> BY & Bonf.	iron	infection	7393	3	Infection	1
expo2	LBXHE1	LBXIRN	-0.0190065	0.0364325	0.637953	0.883055	-0.521691	1.57199	4.71597	0.363864	4	2	5	0	-0.00685344	0.0290662	-0.235787	0.814744	3.98379e-05	0.0659199	10870	-0.00685344	0.814744	0.0290662	-0.235787	Iron, Frozen Serum (ug/dL)	blood	iron	Herpes Simplex Virus I	infection	NA	4	1	1	> BY & Bonf.	iron	infection	7393	3	Infection	1
expo3	LBXHE1	LBXIRN	0.160336	0.127659	0.298038	0.545726	1.25597	1.8062	5.41861	0.446353	4	2	9	2	-0.0895373	0.206699	-0.433176	0.667103	3.98379e-05	0.0659199	10870	-0.0895373	0.667103	0.206699	-0.433176	Iron, Frozen Serum (ug/dL)	blood	iron	Herpes Simplex Virus I	infection	NA	4	1	1	> BY & Bonf.	iron	infection	7393	3	Infection	1
expo2	LBXHE1	LBXTIB	-0.0163033	0.0206633	0.51279	0.818379	-0.788997	0.274895	0.54979	0	3	2	-3	-2	-0.0216913	0.0404883	-0.535744	0.596366	0.000339914	0.0512298	6981	-0.0216913	0.596366	0.0404883	-0.535744	TIBC, Frozen Serum (ug/dL)	blood	iron	Herpes Simplex Virus I	infection	NA	3	1	1	> BY & Bonf.	iron	infection	7393	3	Infection	1
expo3	LBXHE1	LBXTIB	-0.0195926	0.0557352	0.758772	0.837894	-0.35153	0.57862	1.15724	0	3	2	-3	-2	0.307287	0.307154	1.00043	0.325669	0.000339914	0.0512298	6981	0.307287	0.325669	0.307154	1.00043	TIBC, Frozen Serum (ug/dL)	blood	iron	Herpes Simplex Virus I	infection	NA	3	1	1	> BY & Bonf.	iron	infection	7393	3	Infection	1
expo2	LBXHE2	LBDIRNSI	0.0012412	0.0498976	0.981717	0.91639	0.024875	1.43341	4.30022	0.302362	4	2	9	2	-0.0102426	0.0418184	-0.24493	0.807703	0.000196682	0.063095	8026	-0.0102426	0.807703	0.0418184	-0.24493	Iron, Frozen Serum (umol/L)	blood	iron	Herpes Simplex Virus II	infection	NA	4	1	1	> BY & Bonf.	iron	infection	7393	3	Infection	1
expo3	LBXHE2	LBDIRNSI	-0.137075	0.112754	0.311037	0.460578	-1.2157	1.03556	3.10668	0.0343381	4	2	-5	-2	-0.25404	0.168459	-1.50803	0.139034	0.000196682	0.063095	8026	-0.25404	0.139034	0.168459	-1.50803	Iron, Frozen Serum (umol/L)	blood	iron	Herpes Simplex Virus II	infection	NA	4	1	1	> BY & Bonf.	iron	infection	7393	3	Infection	1
expo2	LBXHE2	LBDPCT	0.0149626	0.0432901	0.762587	0.795251	0.345635	0.72816	1.45632	0	3	2	9	2	0.00685501	0.050281	0.136334	0.892499	0.000113542	0.0568225	5723	0.00685501	0.892499	0.050281	0.136334	Transferrin saturation (%)	blood	iron	Herpes Simplex Virus II	infection	NA	3	1	1	> BY & Bonf.	iron	infection	7393	3	Infection	1
expo3	LBXHE2	LBDPCT	-0.408551	0.0577816	0.0194218	0.0149647	-7.0706	0.446338	0.892676	0	3	2	-9	-2	-0.240194	0.170858	-1.40581	0.170404	0.000113542	0.0568225	5723	-0.240194	0.170404	0.170858	-1.40581	Transferrin saturation (%)	blood	iron	Herpes Simplex Virus II	infection	NA	3	1	1	> BY & Bonf.	iron	infection	7393	3	Infection	1
expo2	LBXHE2	LBXIRN	0.00122468	0.0499078	0.981964	0.916469	0.0245388	1.43396	4.30187	0.302629	4	2	9	2	-0.010243	0.0418194	-0.244935	0.807699	0.000196833	0.0630923	8026	-0.010243	0.807699	0.0418194	-0.244935	Iron, Frozen Serum (ug/dL)	blood	iron	Herpes Simplex Virus II	infection	NA	4	1	1	> BY & Bonf.	iron	infection	7393	3	Infection	1
expo3	LBXHE2	LBXIRN	-0.137274	0.112701	0.310265	0.460115	-1.21804	1.03461	3.10382	0.0334487	4	2	-5	-2	-0.254143	0.168473	-1.50851	0.138911	0.000196833	0.0630923	8026	-0.254143	0.138911	0.168473	-1.50851	Iron, Frozen Serum (ug/dL)	blood	iron	Herpes Simplex Virus II	infection	NA	4	1	1	> BY & Bonf.	iron	infection	7393	3	Infection	1
expo2	LBXHE2	LBXTIB	0.0190615	0.0639693	0.793824	0.680196	0.297979	2.67296	5.34592	0.625883	3	2	7	2	0.0161915	0.0410474	0.394459	0.69623	0.000197746	0.0527597	5169	0.0161915	0.69623	0.0410474	0.394459	TIBC, Frozen Serum (ug/dL)	blood	iron	Herpes Simplex Virus II	infection	NA	3	1	1	> BY & Bonf.	iron	infection	7393	3	Infection	1
expo3	LBXHE2	LBXTIB	0.886036	0.760921	0.364365	0.00209355	1.16443	30.9881	61.9761	0.96773	3	2	9	2	-0.218881	0.230407	-0.949974	0.350254	0.000197746	0.0527597	5169	-0.218881	0.350254	0.230407	-0.949974	TIBC, Frozen Serum (ug/dL)	blood	iron	Herpes Simplex Virus II	infection	NA	3	1	1	> BY & Bonf.	iron	infection	7393	3	Infection	1
expo	LBXIHG	LBDIRNSI	0.00230235	0.00749861	0.774136	0.881168	0.307036	0.613764	2.45506	0	5	2	-5	0	0.00377724	0.00875154	0.431608	0.667655	1.36324e-05	0.0478051	13286	0.00377724	0.667655	0.00875154	0.431608	Iron, Frozen Serum (umol/L)	blood	iron	Mercury, inorganic (ug/L)	pollutant	heavy metals	5	1	1	> BY & Bonf.	iron	heavy metals	7713	2	Smoking+Hydrocarbon+Metals	1
expo	LBXIHG	LBDPCT	0.0151289	0.00750538	0.13722	0.431573	2.01574	0.528219	1.58466	0	4	2	9	2	0.00930323	0.00977251	0.95198	0.346308	8.21866e-05	0.0832415	11781	0.00930323	0.346308	0.00977251	0.95198	Transferrin saturation (%)	blood	iron	Mercury, inorganic (ug/L)	pollutant	heavy metals	4	1	1	> BY & Bonf.	iron	heavy metals	7713	2	Smoking+Hydrocarbon+Metals	1
expo	LBXIHG	LBXIRN	0.00233452	0.00748749	0.770776	0.880017	0.31179	0.612017	2.44807	0	5	2	-5	0	0.00385658	0.00873503	0.441507	0.660516	1.42111e-05	0.0477191	13286	0.00385658	0.660516	0.00873503	0.441507	Iron, Frozen Serum (ug/dL)	blood	iron	Mercury, inorganic (ug/L)	pollutant	heavy metals	5	1	1	> BY & Bonf.	iron	heavy metals	7713	2	Smoking+Hydrocarbon+Metals	1
expo	LBXIHG	LBXTIB	-0.045777	0.00456768	0.00981001	0.0720804	-10.0219	0.10511	0.21022	0	3	2	-9	-2	-0.0414256	0.0126428	-3.27662	0.00265606	0.00169198	0.0523131	6330	-0.0414256	0.00265606	0.0126428	-3.27662	TIBC, Frozen Serum (ug/dL)	blood	iron	Mercury, inorganic (ug/L)	pollutant	heavy metals	3	0.193966	1	> BY & Bonf.	iron	heavy metals	7713	2	Smoking+Hydrocarbon+Metals	0.342782
expo	URXOP1	LBDIRNSI	-0.00260131	0.0124188	0.844321	0.946906	-0.209465	0.583861	2.33544	0	5	2	-5	-2	-0.00505151	0.0164638	-0.306825	0.760115	2.37118e-05	0.0608457	7056	-0.00505151	0.760115	0.0164638	-0.306825	Iron, Frozen Serum (umol/L)	blood	iron	Dimethylphosphate (ug/L)	pollutant	diakyl	5	1	1	> BY & Bonf.	iron	diakyl	2379	6	Pollutants	1
expo	URXOP1	LBDPCT	0.00808045	0.0149512	0.626428	0.826545	0.540455	0.74103	2.22309	0	4	2	7	2	0.00678227	0.0170478	0.397839	0.692717	4.19744e-05	0.0775743	5907	0.00678227	0.692717	0.0170478	0.397839	Transferrin saturation (%)	blood	iron	Dimethylphosphate (ug/L)	pollutant	diakyl	4	1	1	> BY & Bonf.	iron	diakyl	2379	6	Pollutants	1
expo	URXOP1	LBXIRN	-0.00265814	0.0123817	0.840516	0.945754	-0.214682	0.580237	2.32095	0	5	2	-5	-2	-0.00511648	0.0164665	-0.31072	0.757167	2.43257e-05	0.0608275	7056	-0.00511648	0.757167	0.0164665	-0.31072	Iron, Frozen Serum (ug/dL)	blood	iron	Dimethylphosphate (ug/L)	pollutant	diakyl	5	1	1	> BY & Bonf.	iron	diakyl	2379	6	Pollutants	1
expo	URXOP1	LBXTIB	-0.00925137	0.00300421	0.0912475	0.772042	-3.07947	0.0248806	0.0497611	0	3	2	-9	-2	-0.0110142	0.0198103	-0.555983	0.582639	0.000118751	0.0637649	3178	-0.0110142	0.582639	0.0198103	-0.555983	TIBC, Frozen Serum (ug/dL)	blood	iron	Dimethylphosphate (ug/L)	pollutant	diakyl	3	1	1	> BY & Bonf.	iron	diakyl	2379	6	Pollutants	1
expo	URXOP2	LBDIRNSI	0.0192432	0.01427	0.248789	0.654005	1.34851	0.624969	2.49987	0	5	2	9	2	0.029745	0.0196235	1.51579	0.135198	0.000731397	0.0611914	7046	0.029745	0.135198	0.0196235	1.51579	Iron, Frozen Serum (umol/L)	blood	iron	Diethylphosphate (ug/L)	pollutant	diakyl	5	1	1	> BY & Bonf.	iron	diakyl	2379	6	Pollutants	1
expo	URXOP2	LBDPCT	0.0190302	0.0183774	0.376574	0.656724	1.03552	0.855412	2.56624	0	4	2	9	2	0.028867	0.0213878	1.3497	0.184176	0.000676228	0.0738685	5897	0.028867	0.184176	0.0213878	1.3497	Transferrin saturation (%)	blood	iron	Diethylphosphate (ug/L)	pollutant	diakyl	4	1	1	> BY & Bonf.	iron	diakyl	2379	6	Pollutants	1
expo	URXOP2	LBXIRN	0.0192062	0.0142516	0.249041	0.654657	1.34765	0.623532	2.49413	0	5	2	9	2	0.0297039	0.0196221	1.5138	0.135701	0.000729376	0.0611879	7046	0.0297039	0.135701	0.0196221	1.5138	Iron, Frozen Serum (ug/dL)	blood	iron	Diethylphosphate (ug/L)	pollutant	diakyl	5	1	1	> BY & Bonf.	iron	diakyl	2379	6	Pollutants	1
expo	URXOP2	LBXTIB	0.0199994	0.0337049	0.613101	0.670472	0.593368	2.51505	5.0301	0.602393	3	2	9	2	-0.00493304	0.022903	-0.215389	0.831025	2.29996e-05	0.0638136	3166	-0.00493304	0.831025	0.022903	-0.215389	TIBC, Frozen Serum (ug/dL)	blood	iron	Diethylphosphate (ug/L)	pollutant	diakyl	3	1	1	> BY & Bonf.	iron	diakyl	2379	6	Pollutants	1
expo	URXOP3	LBDIRNSI	-0.0263656	0.0161626	0.178169	0.49994	-1.63127	0.691309	2.76524	0	5	2	-9	-2	-0.0290332	0.022195	-1.3081	0.196184	0.000736327	0.0606275	7051	-0.0290332	0.196184	0.022195	-1.3081	Iron, Frozen Serum (umol/L)	blood	iron	Dimethylthiophosphate (ug/L)	pollutant	diakyl	5	1	1	> BY & Bonf.	iron	diakyl	2379	6	Pollutants	1
expo	URXOP3	LBDPCT	-0.0128084	0.0202172	0.571384	0.656531	-0.633539	1.04662	3.13985	0.0445396	4	2	-5	0	-0.0245962	0.0213014	-1.15468	0.254599	0.000505099	0.0743697	5903	-0.0245962	0.254599	0.0213014	-1.15468	Transferrin saturation (%)	blood	iron	Dimethylthiophosphate (ug/L)	pollutant	diakyl	4	1	1	> BY & Bonf.	iron	diakyl	2379	6	Pollutants	1
expo	URXOP3	LBXIRN	-0.0263816	0.0161494	0.177682	0.499632	-1.6336	0.690177	2.76071	0	5	2	-9	-2	-0.0290731	0.0221969	-1.30978	0.195619	0.00073835	0.0606228	7051	-0.0290731	0.195619	0.0221969	-1.30978	Iron, Frozen Serum (ug/dL)	blood	iron	Dimethylthiophosphate (ug/L)	pollutant	diakyl	5	1	1	> BY & Bonf.	iron	diakyl	2379	6	Pollutants	1
expo	URXOP3	LBXTIB	0.00628281	0.0277443	0.841887	0.969208	0.226454	1.21693	2.43387	0.178263	3	2	1	0	-0.0115565	0.0363328	-0.318074	0.752789	0.000127136	0.0633292	3176	-0.0115565	0.752789	0.0363328	-0.318074	TIBC, Frozen Serum (ug/dL)	blood	iron	Dimethylthiophosphate (ug/L)	pollutant	diakyl	3	1	1	> BY & Bonf.	iron	diakyl	2379	6	Pollutants	1
expo	URXOP4	LBDIRNSI	-0.00795107	0.00935271	0.443143	0.826354	-0.850135	0.438089	1.75236	0	5	2	-7	-2	0.00260522	0.0177681	0.146623	0.883956	5.58954e-06	0.0606945	7036	0.00260522	0.883956	0.0177681	0.146623	Iron, Frozen Serum (umol/L)	blood	iron	Diethylthiophosphate (ug/L)	pollutant	diakyl	5	1	1	> BY & Bonf.	iron	diakyl	2379	6	Pollutants	1
expo	URXOP4	LBDPCT	-0.00217247	0.0139318	0.885985	0.989375	-0.155937	0.749788	2.24936	0	4	2	-3	-2	0.0122882	0.020081	0.61193	0.543807	0.000117372	0.075639	5886	0.0122882	0.543807	0.020081	0.61193	Transferrin saturation (%)	blood	iron	Diethylthiophosphate (ug/L)	pollutant	diakyl	4	1	1	> BY & Bonf.	iron	diakyl	2379	6	Pollutants	1
expo	URXOP4	LBXIRN	-0.00800023	0.00933535	0.439763	0.825214	-0.856982	0.4365	1.746	0	5	2	-7	-2	0.00255043	0.0177734	0.143497	0.886413	5.35688e-06	0.0606809	7036	0.00255043	0.886413	0.0177734	0.143497	Iron, Frozen Serum (ug/dL)	blood	iron	Diethylthiophosphate (ug/L)	pollutant	diakyl	5	1	1	> BY & Bonf.	iron	diakyl	2379	6	Pollutants	1
expo	URXOP4	LBXTIB	-0.004679	0.0159531	0.796928	0.851415	-0.293298	0.423192	0.846383	0	3	2	-9	-2	-0.0188019	0.0285516	-0.658523	0.515581	0.000310887	0.0610416	3165	-0.0188019	0.515581	0.0285516	-0.658523	TIBC, Frozen Serum (ug/dL)	blood	iron	Diethylthiophosphate (ug/L)	pollutant	diakyl	3	1	1	> BY & Bonf.	iron	diakyl	2379	6	Pollutants	1
expo	URXOP5	LBDIRNSI	-0.0175287	0.0129871	0.248438	0.610316	-1.3497	0.630957	2.52383	0	5	2	-9	-2	-0.0283029	0.0200351	-1.41267	0.163288	0.000718804	0.0602256	7039	-0.0283029	0.163288	0.0200351	-1.41267	Iron, Frozen Serum (umol/L)	blood	iron	Dimethyldithiophosphate (ug/L)	pollutant	diakyl	5	1	1	> BY & Bonf.	iron	diakyl	2379	6	Pollutants	1
expo	URXOP5	LBDPCT	-0.0134027	0.0183851	0.518759	0.656933	-0.728999	1.08835	3.26506	0.0811795	4	2	-9	-2	-0.02133	0.0201395	-1.05911	0.295462	0.00040262	0.0749188	5889	-0.02133	0.295462	0.0201395	-1.05911	Transferrin saturation (%)	blood	iron	Dimethyldithiophosphate (ug/L)	pollutant	diakyl	4	1	1	> BY & Bonf.	iron	diakyl	2379	6	Pollutants	1
expo	URXOP5	LBXIRN	-0.0175416	0.0129912	0.24827	0.610125	-1.35027	0.631725	2.5269	0	5	2	-9	-2	-0.0283092	0.0200344	-1.41303	0.163181	0.000719128	0.0602196	7039	-0.0283092	0.163181	0.0200344	-1.41303	Iron, Frozen Serum (ug/dL)	blood	iron	Dimethyldithiophosphate (ug/L)	pollutant	diakyl	5	1	1	> BY & Bonf.	iron	diakyl	2379	6	Pollutants	1
expo	URXOP5	LBXTIB	-0.0196184	0.0359041	0.639594	0.715218	-0.546413	4.02617	8.05234	0.751625	3	2	-9	-2	-0.0163381	0.0232542	-0.702588	0.488113	0.000249027	0.0629136	3160	-0.0163381	0.488113	0.0232542	-0.702588	TIBC, Frozen Serum (ug/dL)	blood	iron	Dimethyldithiophosphate (ug/L)	pollutant	diakyl	3	1	1	> BY & Bonf.	iron	diakyl	2379	6	Pollutants	1
expo	URXOP6	LBDIRNSI	-0.00338757	0.00899871	0.725699	0.619517	-0.37645	1.44931	5.79722	0.310014	5	2	-9	-2	-0.0111766	0.00547578	-2.04109	0.0459651	0.000122759	0.0602095	6994	-0.0111766	0.0459651	0.00547578	-2.04109	Iron, Frozen Serum (umol/L)	blood	iron	Diethyldithiophosphate (ug/L)	pollutant	diakyl	5	1	1	> BY & Bonf.	iron	diakyl	2379	6	Pollutants	1
expo	URXOP6	LBDPCT	0.0162359	0.0234488	0.53847	0.805324	0.692397	2.34935	7.04804	0.57435	4	2	9	2	0.00253417	0.0116336	0.217832	0.82859	6.0551e-06	0.0760078	5844	0.00253417	0.82859	0.0116336	0.217832	Transferrin saturation (%)	blood	iron	Diethyldithiophosphate (ug/L)	pollutant	diakyl	4	1	1	> BY & Bonf.	iron	diakyl	2379	6	Pollutants	1
expo	URXOP6	LBXIRN	-0.00336919	0.00900376	0.727249	0.61989	-0.374198	1.44995	5.79982	0.310323	5	2	-9	-2	-0.0111925	0.00547651	-2.04373	0.0456953	0.000123109	0.0601995	6994	-0.0111925	0.0456953	0.00547651	-2.04373	Iron, Frozen Serum (ug/dL)	blood	iron	Diethyldithiophosphate (ug/L)	pollutant	diakyl	5	1	1	> BY & Bonf.	iron	diakyl	2379	6	Pollutants	1
expo	URXOP6	LBXTIB	-0.0514334	0.0422857	0.347928	0.356685	-1.21633	2.57016	5.14031	0.610919	3	2	-9	-2	0.00408657	0.0130652	0.312783	0.756764	1.65279e-05	0.0646739	3116	0.00408657	0.756764	0.0130652	0.312783	TIBC, Frozen Serum (ug/dL)	blood	iron	Diethyldithiophosphate (ug/L)	pollutant	diakyl	3	1	1	> BY & Bonf.	iron	diakyl	2379	6	Pollutants	1
expo	URXP01	LBDIRNSI	-0.00821863	0.00503319	0.244092	0.772699	-1.63289	0.059713	0.119426	0	3	2	-9	-2	-0.00741695	0.0245403	-0.302235	0.76463	4.55878e-05	0.043364	3951	-0.00741695	0.76463	0.0245403	-0.302235	Iron, Frozen Serum (umol/L)	blood	iron	1-napthol (ng/L)	pollutant	hydrocarbon	3	1	1	> BY & Bonf.	iron	hydrocarbon	2413	2	Smoking+Hydrocarbon+Metals	1
expo	URXP01	LBDPCT	-0.000514098	0.00593904	0.938905	0.993128	-0.0865626	0.0678295	0.135659	0	3	2	7	0	0.00180354	0.0233816	0.0771351	0.939046	2.69266e-06	0.0386275	3940	0.00180354	0.939046	0.0233816	0.0771351	Transferrin saturation (%)	blood	iron	1-napthol (ng/L)	pollutant	hydrocarbon	3	1	1	> BY & Bonf.	iron	hydrocarbon	2413	2	Smoking+Hydrocarbon+Metals	1
expo	URXP01	LBXIRN	-0.00820993	0.00503946	0.244839	0.772783	-1.62913	0.0598571	0.119714	0	3	2	-9	-2	-0.00741488	0.0245416	-0.302135	0.764706	4.55624e-05	0.0433619	3951	-0.00741488	0.764706	0.0245416	-0.302135	Iron, Frozen Serum (ug/dL)	blood	iron	1-napthol (ng/L)	pollutant	hydrocarbon	3	1	1	> BY & Bonf.	iron	hydrocarbon	2413	2	Smoking+Hydrocarbon+Metals	1
expo	URXP01	LBXTIB	-0.0801045	0.000320821	0.00254966	0.171669	-249.686	6.01143e-05	6.01143e-05	0	2	2	-9	-2	-0.0753412	0.0398347	-1.89135	0.0768239	0.00484908	0.0200437	1528	-0.0753412	0.0768239	0.0398347	-1.89135	TIBC, Frozen Serum (ug/dL)	blood	iron	1-napthol (ng/L)	pollutant	hydrocarbon	2	1	1	> BY & Bonf.	iron	hydrocarbon	2413	2	Smoking+Hydrocarbon+Metals	1
expo	URXP02	LBDIRNSI	-0.0288806	0.0154782	0.203043	0.497023	-1.86589	0.688361	1.37672	0	3	2	-9	-2	-0.0210062	0.0208783	-1.00613	0.322676	0.000299422	0.0422087	3963	-0.0210062	0.322676	0.0208783	-1.00613	Iron, Frozen Serum (umol/L)	blood	iron	2-napthol(ng/L)	pollutant	hydrocarbon	3	1	1	> BY & Bonf.	iron	hydrocarbon	2413	2	Smoking+Hydrocarbon+Metals	1
expo	URXP02	LBDPCT	-0.0277617	0.0138656	0.183205	0.515305	-2.0022	0.419907	0.839814	0	3	2	-9	-2	-0.0312254	0.0216804	-1.44026	0.160504	0.000661474	0.0380947	3952	-0.0312254	0.160504	0.0216804	-1.44026	Transferrin saturation (%)	blood	iron	2-napthol(ng/L)	pollutant	hydrocarbon	3	1	1	> BY & Bonf.	iron	hydrocarbon	2413	2	Smoking+Hydrocarbon+Metals	1
expo	URXP02	LBXIRN	-0.0288826	0.015488	0.203207	0.497097	-1.86484	0.689117	1.37823	0	3	2	-9	-2	-0.0210051	0.0208801	-1.00599	0.322742	0.000299391	0.0422069	3963	-0.0210051	0.322742	0.0208801	-1.00599	Iron, Frozen Serum (ug/dL)	blood	iron	2-napthol(ng/L)	pollutant	hydrocarbon	3	1	1	> BY & Bonf.	iron	hydrocarbon	2413	2	Smoking+Hydrocarbon+Metals	1
expo	URXP02	LBXTIB	-0.0132048	0.0431517	0.810949	0.921778	-0.306009	1.08925	1.08925	0.0819355	2	2	-9	-2	0.00818466	0.0474039	0.172658	0.865086	4.81187e-05	0.0222559	1540	0.00818466	0.865086	0.0474039	0.172658	TIBC, Frozen Serum (ug/dL)	blood	iron	2-napthol(ng/L)	pollutant	hydrocarbon	2	1	1	> BY & Bonf.	iron	hydrocarbon	2413	2	Smoking+Hydrocarbon+Metals	1
expo	URXP03	LBDIRNSI	-0.0227909	0.00987838	0.147424	0.621088	-2.30715	0.23081	0.46162	0	3	2	-9	-2	-0.0151964	0.0223547	-0.679787	0.50203	0.000165066	0.0428749	3920	-0.0151964	0.50203	0.0223547	-0.679787	Iron, Frozen Serum (umol/L)	blood	iron	3-fluorene (ng/L)	pollutant	hydrocarbon	3	1	1	> BY & Bonf.	iron	hydrocarbon	2413	2	Smoking+Hydrocarbon+Metals	1
expo	URXP03	LBDPCT	-0.000897057	0.014881	0.957413	0.95745	-0.0602819	0.420582	0.841163	0	3	2	3	0	-0.000423803	0.0224525	-0.0188755	0.98507	1.28382e-07	0.0381833	3909	-0.000423803	0.98507	0.0224525	-0.0188755	Transferrin saturation (%)	blood	iron	3-fluorene (ng/L)	pollutant	hydrocarbon	3	1	1	> BY & Bonf.	iron	hydrocarbon	2413	2	Smoking+Hydrocarbon+Metals	1
expo	URXP03	LBXIRN	-0.02279	0.00988666	0.147629	0.621133	-2.30513	0.231244	0.462487	0	3	2	-9	-2	-0.0151902	0.0223541	-0.679526	0.502193	0.000164931	0.0428727	3920	-0.0151902	0.502193	0.0223541	-0.679526	Iron, Frozen Serum (ug/dL)	blood	iron	3-fluorene (ng/L)	pollutant	hydrocarbon	3	1	1	> BY & Bonf.	iron	hydrocarbon	2413	2	Smoking+Hydrocarbon+Metals	1
expo	URXP03	LBXTIB	-0.103885	0.00375633	0.0230092	0.0949234	-27.656	0.0081085	0.0081085	0	2	2	-9	-2	-0.10136	0.0496657	-2.04085	0.0581204	0.007743	0.019917	1500	-0.10136	0.0581204	0.0496657	-2.04085	TIBC, Frozen Serum (ug/dL)	blood	iron	3-fluorene (ng/L)	pollutant	hydrocarbon	2	1	1	> BY & Bonf.	iron	hydrocarbon	2413	2	Smoking+Hydrocarbon+Metals	1
expo	URXP04	LBDIRNSI	-0.0351233	0.0104442	0.078191	0.444176	-3.36297	0.17701	0.354021	0	3	2	-9	-2	-0.0304369	0.0259382	-1.17344	0.250168	0.000614691	0.0429254	3935	-0.0304369	0.250168	0.0259382	-1.17344	Iron, Frozen Serum (umol/L)	blood	iron	2-fluorene (ng/L)	pollutant	hydrocarbon	3	1	1	> BY & Bonf.	iron	hydrocarbon	2413	2	Smoking+Hydrocarbon+Metals	1
expo	URXP04	LBDPCT	-0.0227507	0.00448206	0.0366893	0.603457	-5.07595	0.0313626	0.0627252	0	3	2	-9	-2	-0.0237767	0.0282147	-0.842707	0.406289	0.000374563	0.0385695	3924	-0.0237767	0.406289	0.0282147	-0.842707	Transferrin saturation (%)	blood	iron	2-fluorene (ng/L)	pollutant	hydrocarbon	3	1	1	> BY & Bonf.	iron	hydrocarbon	2413	2	Smoking+Hydrocarbon+Metals	1
expo	URXP04	LBXIRN	-0.0351199	0.0104572	0.0783772	0.444224	-3.35845	0.177484	0.354967	0	3	2	-9	-2	-0.0304286	0.0259365	-1.1732	0.250263	0.000614356	0.0429233	3935	-0.0304286	0.250263	0.0259365	-1.1732	Iron, Frozen Serum (ug/dL)	blood	iron	2-fluorene (ng/L)	pollutant	hydrocarbon	3	1	1	> BY & Bonf.	iron	hydrocarbon	2413	2	Smoking+Hydrocarbon+Metals	1
expo	URXP04	LBXTIB	-0.0589467	0.020229	0.210454	0.389524	-2.91397	0.214579	0.214579	0	2	2	-9	-2	-0.0474522	0.0498582	-0.951742	0.355385	0.00150815	0.0205712	1515	-0.0474522	0.355385	0.0498582	-0.951742	TIBC, Frozen Serum (ug/dL)	blood	iron	2-fluorene (ng/L)	pollutant	hydrocarbon	2	1	1	> BY & Bonf.	iron	hydrocarbon	2413	2	Smoking+Hydrocarbon+Metals	1
expo	URXP05	LBDIRNSI	-0.0501256	0.011382	0.047887	0.231049	-4.40395	0.220581	0.441162	0	3	2	-9	-2	-0.0457508	0.0242201	-1.88896	0.0689354	0.00144847	0.0432119	3908	-0.0457508	0.0689354	0.0242201	-1.88896	Iron, Frozen Serum (umol/L)	blood	iron	3-phenanthrene (ng/L)	pollutant	hydrocarbon	3	1	1	> BY & Bonf.	iron	hydrocarbon	2413	2	Smoking+Hydrocarbon+Metals	1
expo	URXP05	LBDPCT	-0.0521076	0.0151773	0.0753712	0.194908	-3.43326	0.404035	0.808069	0	3	2	-9	-2	-0.0411128	0.0255497	-1.60913	0.118421	0.0011679	0.0391614	3898	-0.0411128	0.118421	0.0255497	-1.60913	Transferrin saturation (%)	blood	iron	3-phenanthrene (ng/L)	pollutant	hydrocarbon	3	1	1	> BY & Bonf.	iron	hydrocarbon	2413	2	Smoking+Hydrocarbon+Metals	1
expo	URXP05	LBXIRN	-0.0501222	0.0113787	0.0478675	0.231093	-4.40491	0.220488	0.440975	0	3	2	-9	-2	-0.0457431	0.0242186	-1.88876	0.0689631	0.00144798	0.0432096	3908	-0.0457431	0.0689631	0.0242186	-1.88876	Iron, Frozen Serum (ug/dL)	blood	iron	3-phenanthrene (ng/L)	pollutant	hydrocarbon	3	1	1	> BY & Bonf.	iron	hydrocarbon	2413	2	Smoking+Hydrocarbon+Metals	1
expo	URXP05	LBXTIB	0.00379111	0.0203716	0.882867	0.971458	0.186097	0.149489	0.149489	0	2	2	-3	0	0.00107014	0.053609	0.0199619	0.984321	7.26546e-07	0.020968	1493	0.00107014	0.984321	0.053609	0.0199619	TIBC, Frozen Serum (ug/dL)	blood	iron	3-phenanthrene (ng/L)	pollutant	hydrocarbon	2	1	1	> BY & Bonf.	iron	hydrocarbon	2413	2	Smoking+Hydrocarbon+Metals	1
expo	URXP06	LBDIRNSI	-0.0556105	0.0424598	0.320518	0.233916	-1.30972	2.85555	5.7111	0.649805	3	2	-9	-2	-0.0469875	0.0263679	-1.78199	0.085225	0.001361	0.0432309	3930	-0.0469875	0.085225	0.0263679	-1.78199	Iron, Frozen Serum (umol/L)	blood	iron	1-phenanthrene (ng/L)	pollutant	hydrocarbon	3	1	1	> BY & Bonf.	iron	hydrocarbon	2413	2	Smoking+Hydrocarbon+Metals	1
expo	URXP06	LBDPCT	-0.05851	0.0259307	0.152671	0.212222	-2.2564	0.954672	1.90934	0	3	2	-9	-2	-0.0552681	0.027106	-2.03896	0.0506611	0.00187904	0.0390847	3920	-0.0552681	0.0506611	0.027106	-2.03896	Transferrin saturation (%)	blood	iron	1-phenanthrene (ng/L)	pollutant	hydrocarbon	3	1	1	> BY & Bonf.	iron	hydrocarbon	2413	2	Smoking+Hydrocarbon+Metals	1
expo	URXP06	LBXIRN	-0.0555945	0.0424666	0.320682	0.23407	-1.30913	2.85666	5.71332	0.649941	3	2	-9	-2	-0.0469719	0.0263676	-1.78142	0.0853202	0.00136009	0.0432288	3930	-0.0469719	0.0853202	0.0263676	-1.78142	Iron, Frozen Serum (ug/dL)	blood	iron	1-phenanthrene (ng/L)	pollutant	hydrocarbon	3	1	1	> BY & Bonf.	iron	hydrocarbon	2413	2	Smoking+Hydrocarbon+Metals	1
expo	URXP06	LBXTIB	0.060894	0.0435324	0.395117	0.273976	1.39882	1.39273	1.39273	0.281986	2	2	9	2	0.0541022	0.0362581	1.49214	0.155117	0.00168448	0.0225764	1515	0.0541022	0.155117	0.0362581	1.49214	TIBC, Frozen Serum (ug/dL)	blood	iron	1-phenanthrene (ng/L)	pollutant	hydrocarbon	2	1	1	> BY & Bonf.	iron	hydrocarbon	2413	2	Smoking+Hydrocarbon+Metals	1
expo	URXP07	LBDIRNSI	-0.109126	0.0317635	0.075281	0.0132789	-3.43557	1.64589	3.29179	0.392427	3	2	-9	-2	-0.0804918	0.0297344	-2.70703	0.0112592	0.00448904	0.0415272	3916	-0.0804918	0.0112592	0.0297344	-2.70703	Iron, Frozen Serum (umol/L)	blood	iron	2-phenanthrene (ng/L)	pollutant	hydrocarbon	3	0.605119	1	> BY & Bonf.	iron	hydrocarbon	2413	2	Smoking+Hydrocarbon+Metals	0.601866
expo	URXP07	LBDPCT	-0.126993	0.0340307	0.0648975	0.00146513	-3.73171	2.06724	4.13448	0.516263	3	2	-9	-2	-0.098333	0.0281737	-3.49025	0.00156402	0.00668989	0.0386901	3906	-0.098333	0.00156402	0.0281737	-3.49025	Transferrin saturation (%)	blood	iron	2-phenanthrene (ng/L)	pollutant	hydrocarbon	3	0.126926	1	> BY & Bonf.	iron	hydrocarbon	2413	2	Smoking+Hydrocarbon+Metals	0.109594
expo	URXP07	LBXIRN	-0.10912	0.0317574	0.0752616	0.013292	-3.43606	1.64516	3.29031	0.392155	3	2	-9	-2	-0.0804839	0.0297377	-2.70646	0.0112744	0.00448816	0.0415251	3916	-0.0804839	0.0112744	0.0297377	-2.70646	Iron, Frozen Serum (ug/dL)	blood	iron	2-phenanthrene (ng/L)	pollutant	hydrocarbon	3	0.605659	1	> BY & Bonf.	iron	hydrocarbon	2413	2	Smoking+Hydrocarbon+Metals	0.601199
expo	URXP07	LBXTIB	0.111742	0.0414829	0.226297	0.0277926	2.6937	1.29661	1.29661	0.228758	2	2	9	2	0.115668	0.0372077	3.10871	0.00675553	0.00779934	0.0245274	1500	0.115668	0.00675553	0.0372077	3.10871	TIBC, Frozen Serum (ug/dL)	blood	iron	2-phenanthrene (ng/L)	pollutant	hydrocarbon	2	0.406032	1	> BY & Bonf.	iron	hydrocarbon	2413	2	Smoking+Hydrocarbon+Metals	0.688299
expo	URXP10	LBDIRNSI	-0.0458041	0.0162211	0.10587	0.282022	-2.82374	0.43184	0.86368	0	3	2	-9	-2	-0.0408435	0.0272681	-1.49785	0.144979	0.00101533	0.0403682	3925	-0.0408435	0.144979	0.0272681	-1.49785	Iron, Frozen Serum (umol/L)	blood	iron	1-pyrene (ng/L)	pollutant	hydrocarbon	3	1	1	> BY & Bonf.	iron	hydrocarbon	2413	2	Smoking+Hydrocarbon+Metals	1
expo	URXP10	LBDPCT	-0.0408056	0.0109961	0.0655571	0.300086	-3.71091	0.216564	0.433129	0	3	2	-9	-2	-0.0368351	0.0254009	-1.45015	0.157746	0.000822333	0.0366918	3914	-0.0368351	0.157746	0.0254009	-1.45015	Transferrin saturation (%)	blood	iron	1-pyrene (ng/L)	pollutant	hydrocarbon	3	1	1	> BY & Bonf.	iron	hydrocarbon	2413	2	Smoking+Hydrocarbon+Metals	1
expo	URXP10	LBXIRN	-0.0457974	0.0162328	0.106025	0.282083	-2.82129	0.432535	0.86507	0	3	2	-9	-2	-0.0408304	0.027267	-1.49743	0.145088	0.00101468	0.040367	3925	-0.0408304	0.145088	0.027267	-1.49743	Iron, Frozen Serum (ug/dL)	blood	iron	1-pyrene (ng/L)	pollutant	hydrocarbon	3	1	1	> BY & Bonf.	iron	hydrocarbon	2413	2	Smoking+Hydrocarbon+Metals	1
expo	URXP10	LBXTIB	-0.00740355	0.0312742	0.852017	0.979366	-0.236731	0.63665	0.63665	0	2	2	-9	-2	0.00263031	0.0418816	0.0628034	0.950701	4.19099e-06	0.0228981	1504	0.00263031	0.950701	0.0418816	0.0628034	TIBC, Frozen Serum (ug/dL)	blood	iron	1-pyrene (ng/L)	pollutant	hydrocarbon	2	1	1	> BY & Bonf.	iron	hydrocarbon	2413	2	Smoking+Hydrocarbon+Metals	1
expo	URXP17	LBDIRNSI	0.00632868	0.0728632	0.944844	0.881293	0.086857	3.54767	3.54767	0.718125	2	2	-5	0	0.015686	0.039939	0.392749	0.699688	0.000154131	0.0270229	1506	0.015686	0.699688	0.039939	0.392749	Iron, Frozen Serum (umol/L)	blood	iron	9-fluorene (ng/L)	pollutant	hydrocarbon	2	1	1	> BY & Bonf.	iron	hydrocarbon	2413	2	Smoking+Hydrocarbon+Metals	1
expo	URXP17	LBDPCT	-0.0447931	0.0517791	0.545973	0.367267	-0.865081	2.31041	2.31041	0.567177	2	2	-9	-2	-0.0401915	0.0358832	-1.12007	0.279218	0.00101189	0.0202796	1506	-0.0401915	0.279218	0.0358832	-1.12007	Transferrin saturation (%)	blood	iron	9-fluorene (ng/L)	pollutant	hydrocarbon	2	1	1	> BY & Bonf.	iron	hydrocarbon	2413	2	Smoking+Hydrocarbon+Metals	1
expo	URXP17	LBXIRN	0.00635383	0.072875	0.944634	0.88095	0.0871881	3.54928	3.54928	0.718253	2	2	-5	0	0.0157087	0.0399356	0.39335	0.699253	0.000154576	0.0270228	1506	0.0157087	0.699253	0.0399356	0.39335	Iron, Frozen Serum (ug/dL)	blood	iron	9-fluorene (ng/L)	pollutant	hydrocarbon	2	1	1	> BY & Bonf.	iron	hydrocarbon	2413	2	Smoking+Hydrocarbon+Metals	1
expo	URXP17	LBXTIB	0.12644	0.0198337	0.0990545	0.0483529	6.37501	0.187315	0.187315	0	2	2	9	2	0.134341	0.0499953	2.68707	0.0161949	0.0113053	0.0249294	1506	0.134341	0.0161949	0.0499953	2.68707	TIBC, Frozen Serum (ug/dL)	blood	iron	9-fluorene (ng/L)	pollutant	hydrocarbon	2	0.800946	1	> BY & Bonf.	iron	hydrocarbon	2413	2	Smoking+Hydrocarbon+Metals	1
expo	LBXBCD	LBDIRNSI	0.0405822	0.00543952	0.00172482	0.0661694	7.46063	0.338987	1.35595	0	5	2	9	2	0.0439254	0.011653	3.76946	0.000390417	0.00152538	0.0525909	23705	0.0439254	0.000390417	0.011653	3.76946	Iron, Frozen Serum (umol/L)	blood	iron	Cadmium (ug/L)	pollutant	heavy metals	5	0.0403081	1	BY<0.05	iron	heavy metals	7713	2	Smoking+Hydrocarbon+Metals	0.0352194
expo	LBXBCD	LBDPCT	0.0183996	0.00378488	0.0166229	0.454809	4.86134	0.102402	0.307205	0	4	2	7	2	0.0200616	0.0130108	1.54192	0.130255	0.00032385	0.0704383	17449	0.0200616	0.130255	0.0130108	1.54192	Transferrin saturation (%)	blood	iron	Cadmium (ug/L)	pollutant	heavy metals	4	1	1	> BY & Bonf.	iron	heavy metals	7713	2	Smoking+Hydrocarbon+Metals	1
expo	LBXBCD	LBXIRN	0.040549	0.00543625	0.00172623	0.0665336	7.45901	0.338379	1.35352	0	5	2	9	2	0.0438712	0.0116635	3.76142	0.000400596	0.00152162	0.0525668	23705	0.0438712	0.000400596	0.0116635	3.76142	Iron, Frozen Serum (ug/dL)	blood	iron	Cadmium (ug/L)	pollutant	heavy metals	5	0.0412166	1	BY<0.05	iron	heavy metals	7713	2	Smoking+Hydrocarbon+Metals	0.0361377
expo	LBXBCD	LBXTIB	0.0556075	0.00850148	0.0225846	0.00155292	6.54092	0.678593	1.35719	0	3	2	9	2	0.056306	0.0118586	4.74811	5.10679e-05	0.00258989	0.0516319	11064	0.056306	5.10679e-05	0.0118586	4.74811	TIBC, Frozen Serum (ug/dL)	blood	iron	Cadmium (ug/L)	pollutant	heavy metals	3	0.00723563	1	BY<0.05	iron	heavy metals	7713	2	Smoking+Hydrocarbon+Metals	0.0123575
expo	LBXBPB	LBDIRNSI	0.0646189	0.00521771	0.000244335	0.015417	12.3845	0.191823	0.767291	0	5	2	9	2	0.0632189	0.0139774	4.52294	3.13937e-05	0.00240526	0.0495434	23705	0.0632189	3.13937e-05	0.0139774	4.52294	Iron, Frozen Serum (umol/L)	blood	iron	Lead (ug/dL)	pollutant	heavy metals	5	0.00474802	1	BY<0.05	iron	heavy metals	7713	2	Smoking+Hydrocarbon+Metals	0.00431546
expo	LBXBPB	LBDPCT	0.070966	0.0105055	0.00662716	0.00413661	6.75512	0.70839	2.12517	0	4	2	9	2	0.0665026	0.0147175	4.51861	4.64105e-05	0.00274358	0.0707447	17449	0.0665026	4.64105e-05	0.0147175	4.51861	Transferrin saturation (%)	blood	iron	Lead (ug/dL)	pollutant	heavy metals	4	0.00666754	1	BY<0.05	iron	heavy metals	7713	2	Smoking+Hydrocarbon+Metals	0.00536592
expo	LBXBPB	LBXIRN	0.0646185	0.00521914	0.000244604	0.0154301	12.3811	0.19187	0.767479	0	5	2	9	2	0.0632247	0.0139799	4.52253	3.14382e-05	0.0024057	0.0495022	23705	0.0632247	3.14382e-05	0.0139799	4.52253	Iron, Frozen Serum (ug/dL)	blood	iron	Lead (ug/dL)	pollutant	heavy metals	5	0.00475379	1	BY<0.05	iron	heavy metals	7713	2	Smoking+Hydrocarbon+Metals	0.00432157
expo	LBXBPB	LBXTIB	-0.0416336	0.0108497	0.0616943	0.0430231	-3.8373	0.736121	1.47224	0	3	2	-9	-2	-0.0551071	0.0146213	-3.76896	0.000746312	0.00196658	0.0433533	11064	-0.0551071	0.000746312	0.0146213	-3.76896	TIBC, Frozen Serum (ug/dL)	blood	iron	Lead (ug/dL)	pollutant	heavy metals	3	0.0691102	1	> BY & Bonf.	iron	heavy metals	7713	2	Smoking+Hydrocarbon+Metals	0.131341
expo	LBXTHG	LBDIRNSI	0.0676741	0.0151877	0.011196	0.0101025	4.45585	1.70409	6.81635	0.413176	5	2	9	2	0.0690652	0.0121666	5.67664	4.83878e-07	0.00400624	0.0486485	13338	0.0690652	4.83878e-07	0.0121666	5.67664	Iron, Frozen Serum (umol/L)	blood	iron	Mercury, total (ug/L)	pollutant	heavy metals	5	0.000127025	0.0598915	BY<0.05	iron	heavy metals	7713	2	Smoking+Hydrocarbon+Metals	0.000126983
expo	LBXTHG	LBDPCT	0.0689249	0.0155515	0.0213446	0.0046477	4.43204	1.5931	4.77931	0.372294	4	2	9	2	0.0656663	0.0130337	5.0382	8.49819e-06	0.00360523	0.0837014	11831	0.0656663	8.49819e-06	0.0130337	5.0382	Transferrin saturation (%)	blood	iron	Mercury, total (ug/L)	pollutant	heavy metals	4	0.00155192	1	BY<0.05	iron	heavy metals	7713	2	Smoking+Hydrocarbon+Metals	0.00151162
expo	LBXTHG	LBXIRN	0.0676447	0.0151934	0.0112273	0.0101687	4.45224	1.70301	6.81204	0.412804	5	2	9	2	0.0690486	0.0121769	5.67046	4.95146e-07	0.00400431	0.0485458	13338	0.0690486	4.95146e-07	0.0121769	5.67046	Iron, Frozen Serum (ug/dL)	blood	iron	Mercury, total (ug/L)	pollutant	heavy metals	5	0.000129648	0.0612862	BY<0.05	iron	heavy metals	7713	2	Smoking+Hydrocarbon+Metals	0.00012994
expo	LBXTHG	LBXTIB	-0.0775168	0.0063022	0.00654504	0.0185126	-12.3	0.111855	0.22371	0	3	2	-9	-2	-0.0774565	0.0189212	-4.09364	0.00029502	0.00515141	0.0498766	6363	-0.0774565	0.00029502	0.0189212	-4.09364	TIBC, Frozen Serum (ug/dL)	blood	iron	Mercury, total (ug/L)	pollutant	heavy metals	3	0.0318	1	BY<0.05	iron	heavy metals	7713	2	Smoking+Hydrocarbon+Metals	0.0634571
expo	URXNO3	LBDIRNSI	-0.0665595	0.0266196	0.242203	0.138797	-2.5004	0.837223	0.837223	0	2	2	-9	-2	-0.0407603	0.0399944	-1.01915	0.324289	0.00100068	0.0787648	4133	-0.0407603	0.324289	0.0399944	-1.01915	Iron, Frozen Serum (umol/L)	blood	iron	Urinary nitrate (ng/mL)	pollutant	diakyl	2	1	1	> BY & Bonf.	iron	diakyl	2379	6	Pollutants	1
expo	URXNO3	LBDPCT	-0.104907	0.00141381	0.00857909	0.00637966	-74.2015	0.00271407	0.00271407	0	2	2	-9	-2	-0.103164	0.0279325	-3.69334	0.00216849	0.00637211	0.0942295	4122	-0.103164	0.00216849	0.0279325	-3.69334	Transferrin saturation (%)	blood	iron	Urinary nitrate (ng/mL)	pollutant	diakyl	2	0.165254	1	> BY & Bonf.	iron	diakyl	2379	6	Pollutants	0.134015
expo	URXNO3	LBXIRN	-0.0665369	0.0266106	0.242203	0.138425	-2.50039	0.837885	0.837885	0	2	2	-9	-2	-0.0408262	0.0399151	-1.02283	0.322604	0.00100393	0.0786905	4133	-0.0408262	0.322604	0.0399151	-1.02283	Iron, Frozen Serum (ug/dL)	blood	iron	Urinary nitrate (ng/mL)	pollutant	diakyl	2	1	1	> BY & Bonf.	iron	diakyl	2379	6	Pollutants	1
expo	URXSCN	LBDIRNSI	0.0417705	0.0411093	0.494921	0.232861	1.01609	3.08726	3.08726	0.676088	2	2	9	2	0.015055	0.0262784	0.572904	0.575198	0.000181094	0.0779642	4134	0.015055	0.575198	0.0262784	0.572904	Iron, Frozen Serum (umol/L)	blood	iron	Urinary thiocyanate (ng/mL)	pollutant	diakyl	2	1	1	> BY & Bonf.	iron	diakyl	2379	6	Pollutants	1
expo	URXSCN	LBDPCT	0.0294106	0.0387918	0.587021	0.279718	0.758165	4.09564	4.09564	0.755838	2	2	9	2	0.00682387	0.019942	0.342186	0.736959	3.70752e-05	0.0948084	4123	0.00682387	0.736959	0.019942	0.342186	Transferrin saturation (%)	blood	iron	Urinary thiocyanate (ng/mL)	pollutant	diakyl	2	1	1	> BY & Bonf.	iron	diakyl	2379	6	Pollutants	1
expo	URXSCN	LBXIRN	0.0417278	0.0411101	0.495253	0.232847	1.01502	3.08999	3.08999	0.676374	2	2	9	2	0.0150653	0.026246	0.574005	0.574472	0.000181342	0.0778863	4134	0.0150653	0.574472	0.026246	0.574005	Iron, Frozen Serum (ug/dL)	blood	iron	Urinary thiocyanate (ng/mL)	pollutant	diakyl	2	1	1	> BY & Bonf.	iron	diakyl	2379	6	Pollutants	1
expo	URXUP8	LBDIRNSI	-0.0823337	0.0267061	0.0910684	0.030686	-3.08295	1.2314	2.4628	0.187915	3	2	-9	-2	-0.100808	0.0300889	-3.35033	0.00225349	0.00692917	0.0678533	4907	-0.100808	0.00225349	0.0300889	-3.35033	Iron, Frozen Serum (umol/L)	blood	iron	Urinary Perchlorate	pollutant	diakyl	3	0.17058	1	> BY & Bonf.	iron	diakyl	2379	6	Pollutants	0.171189
expo	URXUP8	LBDPCT	-0.112503	0.020899	0.0328191	0.00349452	-5.38316	0.851487	1.70297	0	3	2	-9	-2	-0.136551	0.0312324	-4.37211	0.000144499	0.0126892	0.0787364	4896	-0.136551	0.000144499	0.0312324	-4.37211	Transferrin saturation (%)	blood	iron	Urinary Perchlorate	pollutant	diakyl	3	0.0174823	1	BY<0.05	iron	diakyl	2379	6	Pollutants	0.0128944
expo	URXUP8	LBXIRN	-0.0821724	0.0267505	0.0916422	0.0309626	-3.07181	1.23525	2.47049	0.190444	3	2	-9	-2	-0.100595	0.0300997	-3.34204	0.00230244	0.00689991	0.0677929	4907	-0.100595	0.00230244	0.0300997	-3.34204	Iron, Frozen Serum (ug/dL)	blood	iron	Urinary Perchlorate	pollutant	diakyl	3	0.173549	1	> BY & Bonf.	iron	diakyl	2379	6	Pollutants	0.174907
expo	URXUP8	LBXTIB	0.0571913	0.00213989	0.0238089	0.0626468	26.7263	0.0110172	0.0110172	0	2	2	9	2	0.0651134	0.0297772	2.18669	0.0439658	0.0029865	0.04191	3236	0.0651134	0.0439658	0.0297772	2.18669	TIBC, Frozen Serum (ug/dL)	blood	iron	Urinary Perchlorate	pollutant	diakyl	2	1	1	> BY & Bonf.	iron	diakyl	2379	6	Pollutants	1
expo	LBXEPAH	LBDIRNSI	-0.0159426	0.022807	0.611618	0.373894	-0.699022	2.96849	2.96849	0.663129	2	2	-9	-2	-0.0219498	0.0200733	-1.09348	0.289435	0.000402903	0.0421581	1549	-0.0219498	0.289435	0.0200733	-1.09348	Iron, Frozen Serum (umol/L)	blood	iron	2-(N-Ethyl-perfluorooctane sulfonamido) acetic acid	pollutant	hydrocarbon	2	1	1	> BY & Bonf.	iron	hydrocarbon	2413	2	Smoking+Hydrocarbon+Metals	1
expo	LBXEPAH	LBDPCT	-0.0247863	0.0263645	0.519636	0.344791	-0.940138	3.45898	3.45898	0.710898	2	2	-9	-2	-0.0180961	0.020744	-0.872354	0.39517	0.000273849	0.0413493	1549	-0.0180961	0.39517	0.020744	-0.872354	Transferrin saturation (%)	blood	iron	2-(N-Ethyl-perfluorooctane sulfonamido) acetic acid	pollutant	hydrocarbon	2	1	1	> BY & Bonf.	iron	hydrocarbon	2413	2	Smoking+Hydrocarbon+Metals	1
expo	LBXEPAH	LBXIRN	-0.0159386	0.0228044	0.611659	0.374218	-0.698925	2.9689	2.9689	0.663175	2	2	-9	-2	-0.0219239	0.0200657	-1.09261	0.289809	0.000401954	0.0421543	1549	-0.0219239	0.289809	0.0200657	-1.09261	Iron, Frozen Serum (ug/dL)	blood	iron	2-(N-Ethyl-perfluorooctane sulfonamido) acetic acid	pollutant	hydrocarbon	2	1	1	> BY & Bonf.	iron	hydrocarbon	2413	2	Smoking+Hydrocarbon+Metals	1
expo	LBXEPAH	LBXTIB	-0.0112172	0.0168958	0.626884	0.665537	-0.663905	0.519438	0.519438	0	2	2	-9	-2	-0.0181394	0.023452	-0.773471	0.449866	0.000275161	0.0535025	1549	-0.0181394	0.449866	0.023452	-0.773471	TIBC, Frozen Serum (ug/dL)	blood	iron	2-(N-Ethyl-perfluorooctane sulfonamido) acetic acid	pollutant	hydrocarbon	2	1	1	> BY & Bonf.	iron	hydrocarbon	2413	2	Smoking+Hydrocarbon+Metals	1
expo	LBXMPAH	LBDIRNSI	0.0486319	0.0263207	0.20591	0.314938	1.84767	0.826734	1.65347	0	3	2	9	2	0.0575751	0.0431255	1.33506	0.1919	0.00200605	0.062199	3222	0.0575751	0.1919	0.0431255	1.33506	Iron, Frozen Serum (umol/L)	blood	iron	2-(N-Methyl-perfluorooctane sulfonamido) acetic acid	pollutant	polyfluoro	3	1	1	> BY & Bonf.	iron	polyfluoro	3198	4	Consumables	1
expo	LBXMPAH	LBDPCT	0.0442182	0.0266334	0.23874	0.373397	1.66025	0.809654	1.61931	0	3	2	9	2	0.0473344	0.0417415	1.13399	0.26578	0.00135443	0.101308	3214	0.0473344	0.26578	0.0417415	1.13399	Transferrin saturation (%)	blood	iron	2-(N-Methyl-perfluorooctane sulfonamido) acetic acid	pollutant	polyfluoro	3	1	1	> BY & Bonf.	iron	polyfluoro	3198	4	Consumables	1
expo	LBXMPAH	LBXIRN	0.0486548	0.0263033	0.205578	0.314376	1.84976	0.826449	1.6529	0	3	2	9	2	0.0576885	0.0430784	1.33915	0.19058	0.00201396	0.0620777	3222	0.0576885	0.19058	0.0430784	1.33915	Iron, Frozen Serum (ug/dL)	blood	iron	2-(N-Methyl-perfluorooctane sulfonamido) acetic acid	pollutant	polyfluoro	3	1	1	> BY & Bonf.	iron	polyfluoro	3198	4	Consumables	1
expo	LBXMPAH	LBXTIB	0.0052925	0.0356308	0.906124	0.862534	0.148538	1.20023	1.20023	0.166826	2	2	9	2	0.00231322	0.0318591	0.0726076	0.942966	5.22792e-06	0.0542444	1549	0.00231322	0.942966	0.0318591	0.0726076	TIBC, Frozen Serum (ug/dL)	blood	iron	2-(N-Methyl-perfluorooctane sulfonamido) acetic acid	pollutant	polyfluoro	2	1	1	> BY & Bonf.	iron	polyfluoro	3198	4	Consumables	1
expo	LBXPFBS	LBDIRNSI	-0.00746562	0.00744363	0.499061	0.773513	-1.00295	0.755069	0.755069	0	2	2	-9	-2	-0.0155804	0.0100723	-1.54685	0.140312	0.000123179	0.0420581	1549	-0.0155804	0.140312	0.0100723	-1.54685	Iron, Frozen Serum (umol/L)	blood	iron	Perfluorobutane sulfonic acid	pollutant	polyfluoro	2	1	1	> BY & Bonf.	iron	polyfluoro	3198	4	Consumables	1
expo	LBXPFBS	LBDPCT	-0.0102891	0.0125064	0.561729	0.641265	-0.822708	0.901866	0.901866	0	2	2	-9	-2	-0.0263484	0.0185177	-1.42288	0.172864	0.000352283	0.0414408	1549	-0.0263484	0.172864	0.0185177	-1.42288	Transferrin saturation (%)	blood	iron	Perfluorobutane sulfonic acid	pollutant	polyfluoro	2	1	1	> BY & Bonf.	iron	polyfluoro	3198	4	Consumables	1
expo	LBXPFBS	LBXIRN	-0.00744893	0.00743739	0.499507	0.774187	-1.00155	0.754217	0.754217	0	2	2	-9	-2	-0.0155623	0.010069	-1.54556	0.140623	0.000122893	0.0420543	1549	-0.0155623	0.140623	0.010069	-1.54556	Iron, Frozen Serum (ug/dL)	blood	iron	Perfluorobutane sulfonic acid	pollutant	polyfluoro	2	1	1	> BY & Bonf.	iron	polyfluoro	3198	4	Consumables	1
expo	LBXPFBS	LBXTIB	0.0290308	0.000459087	0.0100665	0.0353372	63.2359	0.0031153	0.0031153	0	2	2	9	2	0.0353786	0.0427616	0.827345	0.419504	0.000635132	0.0548406	1549	0.0353786	0.419504	0.0427616	0.827345	TIBC, Frozen Serum (ug/dL)	blood	iron	Perfluorobutane sulfonic acid	pollutant	polyfluoro	2	1	1	> BY & Bonf.	iron	polyfluoro	3198	4	Consumables	1
expo	LBXPFDE	LBDIRNSI	0.0904481	0.0268049	0.0777257	0.0224077	3.37431	1.56657	3.13315	0.361664	3	2	9	2	0.0959526	0.0237116	4.04665	0.000335844	0.00767179	0.0675215	3222	0.0959526	0.000335844	0.0237116	4.04665	Iron, Frozen Serum (umol/L)	blood	iron	Pefluorodecanoic acid	pollutant	polyfluoro	3	0.0355282	1	BY<0.05	iron	polyfluoro	3198	4	Consumables	0.0312737
expo	LBXPFDE	LBDPCT	0.0967537	0.042229	0.149049	0.00822289	2.29117	4.55255	9.1051	0.780343	3	2	9	2	0.107214	0.0213832	5.01394	2.23974e-05	0.00957859	0.117006	3214	0.107214	2.23974e-05	0.0213832	5.01394	Transferrin saturation (%)	blood	iron	Pefluorodecanoic acid	pollutant	polyfluoro	3	0.00356217	1	BY<0.05	iron	polyfluoro	3198	4	Consumables	0.00318371
expo	LBXPFDE	LBXIRN	0.0905542	0.0268027	0.0775529	0.0221413	3.37855	1.56909	3.13818	0.362687	3	2	9	2	0.0960894	0.0236736	4.05893	0.000324672	0.00769367	0.0673542	3222	0.0960894	0.000324672	0.0236736	4.05893	Iron, Frozen Serum (ug/dL)	blood	iron	Pefluorodecanoic acid	pollutant	polyfluoro	3	0.0344956	1	BY<0.05	iron	polyfluoro	3198	4	Consumables	0.0302334
expo	LBXPFDE	LBXTIB	0.00186001	0.0682181	0.982646	0.892942	0.0272657	3.87814	3.87814	0.742145	2	2	-7	0	-0.0316439	0.0399777	-0.791539	0.439535	0.000924348	0.0501412	1549	-0.0316439	0.439535	0.0399777	-0.791539	TIBC, Frozen Serum (ug/dL)	blood	iron	Pefluorodecanoic acid	pollutant	polyfluoro	2	1	1	> BY & Bonf.	iron	polyfluoro	3198	4	Consumables	1
expo	LBXPFDO	LBDIRNSI	0.00105577	0.000959111	0.469482	0.736991	1.10078	0.103008	0.103008	0	2	2	5	2	0.0306758	0.097915	0.31329	0.757871	3.23527e-05	0.0418583	1549	0.0306758	0.757871	0.097915	0.31329	Iron, Frozen Serum (umol/L)	blood	iron	Perfluorododecanoic acid	pollutant	polyfluoro	2	1	1	> BY & Bonf.	iron	polyfluoro	3198	4	Consumables	1
expo	LBXPFDO	LBDPCT	-0.00129701	0.00111672	0.452537	0.933432	-1.16145	0.158716	0.158716	0	2	2	3	0	0.0468294	0.117325	0.399142	0.694758	7.53973e-05	0.0409708	1549	0.0468294	0.694758	0.117325	0.399142	Transferrin saturation (%)	blood	iron	Perfluorododecanoic acid	pollutant	polyfluoro	2	1	1	> BY & Bonf.	iron	polyfluoro	3198	4	Consumables	1
expo	LBXPFDO	LBXIRN	0.00105047	0.000962814	0.4723	0.737408	1.09104	0.103765	0.103765	0	2	2	5	2	0.0307397	0.0978954	0.314005	0.757337	3.24875e-05	0.0418547	1549	0.0307397	0.757337	0.0978954	0.314005	Iron, Frozen Serum (ug/dL)	blood	iron	Perfluorododecanoic acid	pollutant	polyfluoro	2	1	1	> BY & Bonf.	iron	polyfluoro	3198	4	Consumables	1
expo	LBXPFDO	LBXTIB	0.00895557	0.00059501	0.0422351	0.00539875	15.0511	0.127776	0.127776	0	2	2	9	2	-0.017685	0.0730125	-0.242219	0.811508	1.0753e-05	0.0540167	1549	-0.017685	0.811508	0.0730125	-0.242219	TIBC, Frozen Serum (ug/dL)	blood	iron	Perfluorododecanoic acid	pollutant	polyfluoro	2	1	1	> BY & Bonf.	iron	polyfluoro	3198	4	Consumables	1
expo	LBXPFHP	LBDIRNSI	0.0673359	0.000943968	0.00892405	0.162541	71.3328	0.000776216	0.000776216	0	2	2	9	2	0.0385393	0.0309555	1.24499	0.230025	0.00141158	0.042018	1549	0.0385393	0.230025	0.0309555	1.24499	Iron, Frozen Serum (umol/L)	blood	iron	Perfluoroheptanoic acid	pollutant	polyfluoro	2	1	1	> BY & Bonf.	iron	polyfluoro	3198	4	Consumables	1
expo	LBXPFHP	LBDPCT	0.0517716	0.000344663	0.00423815	0.298863	150.209	9.68279e-05	9.68279e-05	0	2	2	9	2	0.0278256	0.0299557	0.92889	0.365948	0.000735847	0.0412706	1549	0.0278256	0.365948	0.0299557	0.92889	Transferrin saturation (%)	blood	iron	Perfluoroheptanoic acid	pollutant	polyfluoro	2	1	1	> BY & Bonf.	iron	polyfluoro	3198	4	Consumables	1
expo	LBXPFHP	LBXIRN	0.0673719	0.000951329	0.00898883	0.162354	70.8188	0.000788279	0.000788279	0	2	2	9	2	0.0385719	0.0309647	1.24567	0.22978	0.00141397	0.0420147	1549	0.0385719	0.22978	0.0309647	1.24567	Iron, Frozen Serum (ug/dL)	blood	iron	Perfluoroheptanoic acid	pollutant	polyfluoro	2	1	1	> BY & Bonf.	iron	polyfluoro	3198	4	Consumables	1
expo	LBXPFHP	LBXTIB	0.0178396	0.00213206	0.0757249	0.567782	8.36731	0.00919472	0.00919472	0	2	2	9	2	0.0111306	0.0191434	0.581432	0.568579	0.000117743	0.0540539	1549	0.0111306	0.568579	0.0191434	0.581432	TIBC, Frozen Serum (ug/dL)	blood	iron	Perfluoroheptanoic acid	pollutant	polyfluoro	2	1	1	> BY & Bonf.	iron	polyfluoro	3198	4	Consumables	1
expo	LBXPFHS	LBDIRNSI	0.0885643	0.00624793	0.00494001	0.032167	14.175	0.0679152	0.13583	0	3	2	9	2	0.0813917	0.0228649	3.55968	0.00125989	0.00558641	0.0555388	3222	0.0813917	0.00125989	0.0228649	3.55968	Iron, Frozen Serum (umol/L)	blood	iron	Perfluorohexane sulfonic acid	pollutant	polyfluoro	3	0.10653	1	> BY & Bonf.	iron	polyfluoro	3198	4	Consumables	0.102405
expo	LBXPFHS	LBDPCT	0.102974	0.00648175	0.00393874	0.00972477	15.8868	0.0795167	0.159033	0	3	2	9	2	0.0944224	0.0218908	4.31333	0.000160382	0.00751845	0.100929	3214	0.0944224	0.000160382	0.0218908	4.31333	Transferrin saturation (%)	blood	iron	Perfluorohexane sulfonic acid	pollutant	polyfluoro	3	0.0190825	1	BY<0.05	iron	polyfluoro	3198	4	Consumables	0.0137357
expo	LBXPFHS	LBXIRN	0.0886124	0.00622147	0.00489328	0.0320208	14.243	0.0673896	0.134779	0	3	2	9	2	0.0814571	0.0228593	3.56341	0.00124743	0.00559538	0.0553503	3222	0.0814571	0.00124743	0.0228593	3.56341	Iron, Frozen Serum (ug/dL)	blood	iron	Perfluorohexane sulfonic acid	pollutant	polyfluoro	3	0.105665	1	> BY & Bonf.	iron	polyfluoro	3198	4	Consumables	0.101123
expo	LBXPFHS	LBXTIB	-0.0450354	0.0262973	0.336464	0.259111	-1.71255	0.670615	0.670615	0	2	2	-9	-2	-0.0702543	0.0455973	-1.54076	0.141783	0.00445929	0.0540468	1549	-0.0702543	0.141783	0.0455973	-1.54076	TIBC, Frozen Serum (ug/dL)	blood	iron	Perfluorohexane sulfonic acid	pollutant	polyfluoro	2	1	1	> BY & Bonf.	iron	polyfluoro	3198	4	Consumables	1
expo	LBXPFNA	LBDIRNSI	0.0459481	0.0102333	0.046192	0.258831	4.49006	0.201766	0.403531	0	3	2	9	2	0.0560414	0.0274828	2.03914	0.0503303	0.00219344	0.0637306	3222	0.0560414	0.0503303	0.0274828	2.03914	Iron, Frozen Serum (umol/L)	blood	iron	Perfluorononanoic acid	pollutant	polyfluoro	3	1	1	> BY & Bonf.	iron	polyfluoro	3198	4	Consumables	1
expo	LBXPFNA	LBDPCT	0.059369	0.0141759	0.0525593	0.17787	4.18803	0.429939	0.859878	0	3	2	9	2	0.061837	0.0237996	2.59824	0.0143871	0.00267303	0.111138	3214	0.061837	0.0143871	0.0237996	2.59824	Transferrin saturation (%)	blood	iron	Perfluorononanoic acid	pollutant	polyfluoro	3	0.72941	1	> BY & Bonf.	iron	polyfluoro	3198	4	Consumables	0.627703
expo	LBXPFNA	LBXIRN	0.0460021	0.0102797	0.0464814	0.258437	4.47503	0.20338	0.406759	0	3	2	9	2	0.0561452	0.0275062	2.04118	0.0501146	0.00220158	0.0635795	3222	0.0561452	0.0501146	0.0275062	2.04118	Iron, Frozen Serum (ug/dL)	blood	iron	Perfluorononanoic acid	pollutant	polyfluoro	3	1	1	> BY & Bonf.	iron	polyfluoro	3198	4	Consumables	1
expo	LBXPFNA	LBXTIB	-0.0272122	0.0209802	0.41813	0.668907	-1.29704	0.234148	0.234148	0	2	2	-9	-2	-0.026572	0.0436419	-0.608865	0.550665	0.000630469	0.0475676	1549	-0.026572	0.550665	0.0436419	-0.608865	TIBC, Frozen Serum (ug/dL)	blood	iron	Perfluorononanoic acid	pollutant	polyfluoro	2	1	1	> BY & Bonf.	iron	polyfluoro	3198	4	Consumables	1
expo	LBXPFOA	LBDIRNSI	0.0758183	0.0263037	0.212591	0.210487	2.88243	0.449198	0.449198	0	2	2	9	2	0.0646285	0.0451715	1.43074	0.17063	0.00358374	0.0392259	1549	0.0646285	0.17063	0.0451715	1.43074	Iron, Frozen Serum (umol/L)	blood	iron	Perfluorooctanoic acid	pollutant	polyfluoro	2	1	1	> BY & Bonf.	iron	polyfluoro	3198	4	Consumables	1
expo	LBXPFOA	LBDPCT	0.0871315	0.00803579	0.0585473	0.145032	10.8429	0.0366423	0.0366423	0	2	2	9	2	0.0874645	0.0436469	2.00391	0.0612811	0.00656373	0.0344978	1549	0.0874645	0.0612811	0.0436469	2.00391	Transferrin saturation (%)	blood	iron	Perfluorooctanoic acid	pollutant	polyfluoro	2	1	1	> BY & Bonf.	iron	polyfluoro	3198	4	Consumables	1
expo	LBXPFOA	LBXIRN	0.075843	0.02629	0.212424	0.210305	2.88486	0.448712	0.448712	0	2	2	9	2	0.0646624	0.0451695	1.43155	0.170401	0.00358749	0.039222	1549	0.0646624	0.170401	0.0451695	1.43155	Iron, Frozen Serum (ug/dL)	blood	iron	Perfluorooctanoic acid	pollutant	polyfluoro	2	1	1	> BY & Bonf.	iron	polyfluoro	3198	4	Consumables	1
expo	LBXPFOA	LBXTIB	-0.0698726	0.0220673	0.194748	0.120532	-3.16634	0.438596	0.438596	0	2	2	-9	-2	-0.0828244	0.0396284	-2.09002	0.0519525	0.00588578	0.0445112	1549	-0.0828244	0.0519525	0.0396284	-2.09002	TIBC, Frozen Serum (ug/dL)	blood	iron	Perfluorooctanoic acid	pollutant	polyfluoro	2	1	1	> BY & Bonf.	iron	polyfluoro	3198	4	Consumables	1
expo	LBXPFOS	LBDIRNSI	0.063919	0.00511068	0.0507933	0.12804	12.5069	0.0296266	0.0296266	0	2	2	9	2	0.0697714	0.0349416	1.9968	0.062115	0.0040154	0.0421225	1549	0.0697714	0.062115	0.0349416	1.9968	Iron, Frozen Serum (umol/L)	blood	iron	Perfluorooctane sulfonic acid	pollutant	polyfluoro	2	1	1	> BY & Bonf.	iron	polyfluoro	3198	4	Consumables	1
expo	LBXPFOS	LBDPCT	0.0930443	0.0303361	0.200644	0.0165821	3.06712	1.16752	1.16752	0.143483	2	2	9	2	0.105771	0.0309307	3.41962	0.00326607	0.00922804	0.0381231	1549	0.105771	0.00326607	0.0309307	3.41962	Transferrin saturation (%)	blood	iron	Perfluorooctane sulfonic acid	pollutant	polyfluoro	2	0.228919	1	> BY & Bonf.	iron	polyfluoro	3198	4	Consumables	0.184204
expo	LBXPFOS	LBXIRN	0.0639265	0.00511831	0.0508628	0.127911	12.4898	0.0297277	0.0297277	0	2	2	9	2	0.0697845	0.0349369	1.99744	0.0620397	0.0040169	0.0421187	1549	0.0697845	0.0620397	0.0349369	1.99744	Iron, Frozen Serum (ug/dL)	blood	iron	Perfluorooctane sulfonic acid	pollutant	polyfluoro	2	1	1	> BY & Bonf.	iron	polyfluoro	3198	4	Consumables	1
expo	LBXPFOS	LBXTIB	-0.100654	0.0639752	0.360443	0.0608987	-1.57333	2.5091	2.5091	0.60145	2	2	-9	-2	-0.123539	0.0450691	-2.7411	0.0139253	0.0125887	0.040683	1549	-0.123539	0.0139253	0.0450691	-2.7411	TIBC, Frozen Serum (ug/dL)	blood	iron	Perfluorooctane sulfonic acid	pollutant	polyfluoro	2	0.711636	1	> BY & Bonf.	iron	polyfluoro	3198	4	Consumables	1
expo	LBXPFSA	LBDIRNSI	0.0147206	0.0263889	0.676064	0.543105	0.557834	1.63479	1.63479	0.388301	2	2	9	2	0.0190642	0.0240787	0.791746	0.439417	0.000350119	0.0420821	1549	0.0190642	0.439417	0.0240787	0.791746	Iron, Frozen Serum (umol/L)	blood	iron	Perfluorooctane sulfonamide	pollutant	polyfluoro	2	1	1	> BY & Bonf.	iron	polyfluoro	3198	4	Consumables	1
expo	LBXPFSA	LBDPCT	0.0343294	0.0111251	0.19951	0.256875	3.08576	0.273925	0.273925	0	2	2	9	2	0.0314869	0.0243665	1.29222	0.213571	0.000955077	0.0411047	1549	0.0314869	0.213571	0.0243665	1.29222	Transferrin saturation (%)	blood	iron	Perfluorooctane sulfonamide	pollutant	polyfluoro	2	1	1	> BY & Bonf.	iron	polyfluoro	3198	4	Consumables	1
expo	LBXPFSA	LBXIRN	0.0147193	0.0263746	0.675942	0.542868	0.558084	1.63452	1.63452	0.388199	2	2	9	2	0.0190716	0.0240727	0.792247	0.439133	0.000350389	0.0420784	1549	0.0190716	0.439133	0.0240727	0.792247	Iron, Frozen Serum (ug/dL)	blood	iron	Perfluorooctane sulfonamide	pollutant	polyfluoro	2	1	1	> BY & Bonf.	iron	polyfluoro	3198	4	Consumables	1
expo	LBXPFSA	LBXTIB	-0.0489024	0.0196885	0.243668	0.0249594	-2.48381	2.13316	2.13316	0.531212	2	2	-9	-2	-0.0379524	0.0167418	-2.26693	0.0367283	0.00138758	0.0532048	1549	-0.0379524	0.0367283	0.0167418	-2.26693	TIBC, Frozen Serum (ug/dL)	blood	iron	Perfluorooctane sulfonamide	pollutant	polyfluoro	2	1	1	> BY & Bonf.	iron	polyfluoro	3198	4	Consumables	1
expo	LBXPFUA	LBDIRNSI	0.04558	0.0293049	0.260117	0.25665	1.55537	1.72752	3.45503	0.421134	3	2	9	2	0.0666298	0.0266043	2.50448	0.017928	0.00336177	0.0648794	3222	0.0666298	0.017928	0.0266043	2.50448	Iron, Frozen Serum (umol/L)	blood	iron	Perfluoroundecanoic acid	pollutant	polyfluoro	3	0.866867	1	> BY & Bonf.	iron	polyfluoro	3198	4	Consumables	0.7962
expo	LBXPFUA	LBDPCT	0.0367942	0.0462212	0.509481	0.208269	0.796046	5.23885	10.4777	0.809118	3	2	9	2	0.0885201	0.0264362	3.34844	0.00220231	0.00594235	0.114625	3214	0.0885201	0.00220231	0.0264362	3.34844	Transferrin saturation (%)	blood	iron	Perfluoroundecanoic acid	pollutant	polyfluoro	3	0.167321	1	> BY & Bonf.	iron	polyfluoro	3198	4	Consumables	0.134015
expo	LBXPFUA	LBXIRN	0.0456527	0.0293511	0.26011	0.255932	1.5554	1.73242	3.46484	0.422773	3	2	9	2	0.0667698	0.0266081	2.50938	0.0177246	0.00337591	0.0647354	3222	0.0667698	0.0177246	0.0266081	2.50938	Iron, Frozen Serum (ug/dL)	blood	iron	Perfluoroundecanoic acid	pollutant	polyfluoro	3	0.859337	1	> BY & Bonf.	iron	polyfluoro	3198	4	Consumables	0.787166
expo	LBXPFUA	LBXTIB	-0.000378993	0.0523236	0.995389	0.946436	-0.00724326	2.14402	2.14402	0.533586	2	2	-9	-2	-0.019071	0.0377845	-0.504732	0.620227	0.000338814	0.0510326	1549	-0.019071	0.620227	0.0377845	-0.504732	TIBC, Frozen Serum (ug/dL)	blood	iron	Perfluoroundecanoic acid	pollutant	polyfluoro	2	1	1	> BY & Bonf.	iron	polyfluoro	3198	4	Consumables	1
expo	URXCNP	LBDIRNSI	-0.0281284	0.0422994	0.626409	0.758079	-0.664982	0.947529	0.947529	0	2	2	-9	-2	-0.0250151	0.0458046	-0.546126	0.59301	0.000399427	0.0531853	2456	-0.0250151	0.59301	0.0458046	-0.546126	Iron, Frozen Serum (umol/L)	blood	iron	Mono(carboxynonyl) phthalate (ng/mL)	pollutant	phthalates	2	1	1	> BY & Bonf.	iron	phthalates	4536	4	Consumables	1
expo	URXCNP	LBDPCT	-0.016508	0.0288218	0.668862	0.821081	-0.572761	0.517345	0.517345	0	2	2	-9	-2	-0.0209689	0.042004	-0.499213	0.624872	0.000280499	0.0968037	2448	-0.0209689	0.624872	0.042004	-0.499213	Transferrin saturation (%)	blood	iron	Mono(carboxynonyl) phthalate (ng/mL)	pollutant	phthalates	2	1	1	> BY & Bonf.	iron	phthalates	4536	4	Consumables	1
expo	URXCNP	LBXIRN	-0.0281132	0.0422372	0.626135	0.758224	-0.665603	0.946621	0.946621	0	2	2	-9	-2	-0.0249446	0.0457623	-0.545091	0.593704	0.000397181	0.0530901	2456	-0.0249446	0.593704	0.0457623	-0.545091	Iron, Frozen Serum (ug/dL)	blood	iron	Mono(carboxynonyl) phthalate (ng/mL)	pollutant	phthalates	2	1	1	> BY & Bonf.	iron	phthalates	4536	4	Consumables	1
expo	URXCOP	LBDIRNSI	-0.0675266	0.0549381	0.434789	0.203462	-1.22914	2.40814	2.40814	0.584742	2	2	-9	-2	-0.0315568	0.0393457	-0.802039	0.435053	0.00071028	0.054802	2456	-0.0315568	0.435053	0.0393457	-0.802039	Iron, Frozen Serum (umol/L)	blood	iron	Mono(carboxyoctyl) phthalate(ng/mL)	pollutant	phthalates	2	1	1	> BY & Bonf.	iron	phthalates	4536	4	Consumables	1
expo	URXCOP	LBDPCT	-0.0663568	0.060448	0.470357	0.250524	-1.09775	2.59029	2.59029	0.613942	2	2	-9	-2	-0.0263065	0.042631	-0.617074	0.546439	0.000493951	0.101891	2448	-0.0263065	0.546439	0.042631	-0.617074	Transferrin saturation (%)	blood	iron	Mono(carboxyoctyl) phthalate(ng/mL)	pollutant	phthalates	2	1	1	> BY & Bonf.	iron	phthalates	4536	4	Consumables	1
expo	URXCOP	LBXIRN	-0.0675055	0.0549196	0.434781	0.20327	-1.22917	2.4085	2.4085	0.584804	2	2	-9	-2	-0.0315993	0.0393167	-0.803712	0.434116	0.000712193	0.0546817	2456	-0.0315993	0.434116	0.0393167	-0.803712	Iron, Frozen Serum (ug/dL)	blood	iron	Mono(carboxyoctyl) phthalate(ng/mL)	pollutant	phthalates	2	1	1	> BY & Bonf.	iron	phthalates	4536	4	Consumables	1
expo	URXECP	LBDIRNSI	-0.164762	0.0168912	0.0103473	0.00073821	-9.75428	0.365446	0.730891	0	3	2	-9	-2	-0.176191	0.0333809	-5.27819	1.1708e-05	0.0140182	0.0374668	3249	-0.176191	1.1708e-05	0.0333809	-5.27819	Iron, Frozen Serum (umol/L)	blood	iron	mono-2-ethyl-5-carboxypentyl phthalate (ng/mL)	pollutant	phthalates	3	0.00204279	1	BY<0.05	iron	phthalates	4536	4	Consumables	0.00187765
expo	URXECP	LBDPCT	-0.159463	0.0216636	0.0179604	0.000391612	-7.36088	0.707862	1.41572	0	3	2	-9	-2	-0.165995	0.0304395	-5.45328	7.20179e-06	0.0124525	0.0576124	3241	-0.165995	7.20179e-06	0.0304395	-5.45328	Transferrin saturation (%)	blood	iron	mono-2-ethyl-5-carboxypentyl phthalate (ng/mL)	pollutant	phthalates	3	0.00134567	0.891395	BY<0.05	iron	phthalates	4536	4	Consumables	0.00138777
expo	URXECP	LBXIRN	-0.16477	0.0168763	0.0103283	0.000739729	-9.76338	0.364664	0.729328	0	3	2	-9	-2	-0.176227	0.0333942	-5.27718	1.17406e-05	0.014024	0.0374729	3249	-0.176227	1.17406e-05	0.0333942	-5.27718	Iron, Frozen Serum (ug/dL)	blood	iron	mono-2-ethyl-5-carboxypentyl phthalate (ng/mL)	pollutant	phthalates	3	0.00204755	1	BY<0.05	iron	phthalates	4536	4	Consumables	0.00188288
expo	URXECP	LBXTIB	0.0162254	0.0251258	0.634968	0.787878	0.645764	0.30524	0.30524	0	2	2	9	2	0.020999	0.0466542	0.450099	0.658678	0.00030535	0.0204806	1583	0.020999	0.658678	0.0466542	0.450099	TIBC, Frozen Serum (ug/dL)	blood	iron	mono-2-ethyl-5-carboxypentyl phthalate (ng/mL)	pollutant	phthalates	2	1	1	> BY & Bonf.	iron	phthalates	4536	4	Consumables	1
expo	URXMBP	LBDIRNSI	-0.0595911	0.0164065	0.0221173	0.196254	-3.63217	0.732425	2.9297	0	5	2	-9	-2	-0.0640148	0.0213312	-3.00099	0.0040132	0.00210054	0.0386407	7792	-0.0640148	0.0040132	0.0213312	-3.00099	Iron, Frozen Serum (umol/L)	blood	iron	Mono-n-butyl phthalate (ng/mL)	pollutant	phthalates	5	0.269906	1	> BY & Bonf.	iron	phthalates	4536	4	Consumables	0.289624
expo	URXMBP	LBDPCT	-0.0397065	0.0198524	0.139314	0.336582	-2.00009	0.902098	2.70629	0	4	2	-9	-2	-0.0454011	0.0240578	-1.88716	0.0659004	0.00103026	0.0543984	5681	-0.0454011	0.0659004	0.0240578	-1.88716	Transferrin saturation (%)	blood	iron	Mono-n-butyl phthalate (ng/mL)	pollutant	phthalates	4	1	1	> BY & Bonf.	iron	phthalates	4536	4	Consumables	1
expo	URXMBP	LBXIRN	-0.0595719	0.0164243	0.0222179	0.196478	-3.62705	0.733911	2.93564	0	5	2	-9	-2	-0.0639928	0.0213319	-2.99986	0.00402611	0.0020991	0.0386555	7792	-0.0639928	0.00402611	0.0213319	-2.99986	Iron, Frozen Serum (ug/dL)	blood	iron	Mono-n-butyl phthalate (ng/mL)	pollutant	phthalates	5	0.270545	1	> BY & Bonf.	iron	phthalates	4536	4	Consumables	0.290556
expo	URXMBP	LBXTIB	0.0128251	0.019454	0.577491	0.788241	0.659252	0.2962	0.5924	0	3	2	9	2	0.0243407	0.0368308	0.660879	0.514091	0.000352346	0.0379738	3667	0.0243407	0.514091	0.0368308	0.660879	TIBC, Frozen Serum (ug/dL)	blood	iron	Mono-n-butyl phthalate (ng/mL)	pollutant	phthalates	3	1	1	> BY & Bonf.	iron	phthalates	4536	4	Consumables	1
expo	URXMC1	LBDIRNSI	-0.127385	0.0166398	0.00462921	0.00617101	-7.65543	0.611943	1.83583	0	4	2	-9	-2	-0.123841	0.0251722	-4.91975	1.31599e-05	0.00826687	0.0413417	5700	-0.123841	1.31599e-05	0.0251722	-4.91975	Iron, Frozen Serum (umol/L)	blood	iron	Mono-(3-carboxypropyl) phthalate (ng/mL)	pollutant	phthalates	4	0.00225605	1	BY<0.05	iron	phthalates	4536	4	Consumables	0.00199942
expo	URXMC1	LBDPCT	-0.107526	0.0182106	0.00970025	0.0113293	-5.90458	0.808393	2.42518	0	4	2	-9	-2	-0.104162	0.0249818	-4.16953	0.000144983	0.00585236	0.0567285	5681	-0.104162	0.000144983	0.0249818	-4.16953	Transferrin saturation (%)	blood	iron	Mono-(3-carboxypropyl) phthalate (ng/mL)	pollutant	phthalates	4	0.0175325	1	BY<0.05	iron	phthalates	4536	4	Consumables	0.0128944
expo	URXMC1	LBXIRN	-0.1274	0.0166374	0.00462567	0.00616178	-7.65747	0.611832	1.8355	0	4	2	-9	-2	-0.123868	0.0251705	-4.92116	1.30992e-05	0.00827051	0.0413408	5700	-0.123868	1.30992e-05	0.0251705	-4.92116	Iron, Frozen Serum (ug/dL)	blood	iron	Mono-(3-carboxypropyl) phthalate (ng/mL)	pollutant	phthalates	4	0.00224767	1	BY<0.05	iron	phthalates	4536	4	Consumables	0.00199019
expo	URXMC1	LBXTIB	0.0396777	0.0122381	0.190463	0.60761	3.24215	0.0618138	0.0618138	0	2	2	9	2	0.0338722	0.0536962	0.630812	0.537071	0.000657834	0.0207953	1583	0.0338722	0.537071	0.0536962	0.630812	TIBC, Frozen Serum (ug/dL)	blood	iron	Mono-(3-carboxypropyl) phthalate (ng/mL)	pollutant	phthalates	2	1	1	> BY & Bonf.	iron	phthalates	4536	4	Consumables	1
expo	URXMCP	LBDIRNSI	-0.0252311	0.0255334	0.395927	0.195064	-0.98816	4.82297	14.4689	0.792659	4	2	-9	-2	-0.00540356	0.0176897	-0.305463	0.761522	2.75485e-05	0.0461294	6126	-0.00540356	0.761522	0.0176897	-0.305463	Iron, Frozen Serum (umol/L)	blood	iron	Mono-cyclohexyl phthalate (ng/mL)	pollutant	phthalates	4	1	1	> BY & Bonf.	iron	phthalates	4536	4	Consumables	1
expo	URXMCP	LBDPCT	-0.0345022	0.0361713	0.440824	0.0821523	-0.953857	7.1681	14.3362	0.860493	3	2	-9	-2	-0.0615757	0.0122104	-5.0429	2.25147e-05	0.00375204	0.0385454	4023	-0.0615757	2.25147e-05	0.0122104	-5.0429	Transferrin saturation (%)	blood	iron	Mono-cyclohexyl phthalate (ng/mL)	pollutant	phthalates	3	0.00357783	1	BY<0.05	iron	phthalates	4536	4	Consumables	0.00318371
expo	URXMCP	LBXIRN	-0.0252357	0.0255358	0.39589	0.194843	-0.988249	4.82503	14.4751	0.792747	4	2	-9	-2	-0.00540658	0.0176896	-0.305636	0.761391	2.75793e-05	0.046128	6126	-0.00540658	0.761391	0.0176896	-0.305636	Iron, Frozen Serum (ug/dL)	blood	iron	Mono-cyclohexyl phthalate (ng/mL)	pollutant	phthalates	4	1	1	> BY & Bonf.	iron	phthalates	4536	4	Consumables	1
expo	URXMCP	LBXTIB	0.0116891	0.0186496	0.594813	0.535811	0.626778	1.25729	2.51458	0.204639	3	2	9	2	0.0150382	0.0171492	0.876901	0.388002	0.000215802	0.0399767	3667	0.0150382	0.388002	0.0171492	0.876901	TIBC, Frozen Serum (ug/dL)	blood	iron	Mono-cyclohexyl phthalate (ng/mL)	pollutant	phthalates	3	1	1	> BY & Bonf.	iron	phthalates	4536	4	Consumables	1
expo	URXMEP	LBDIRNSI	-0.00144725	0.0280434	0.961316	0.607562	-0.0516075	3.83071	15.3228	0.738952	5	2	-7	-2	0.0113506	0.0202722	0.559907	0.577776	8.18013e-05	0.0439709	7788	0.0113506	0.577776	0.0202722	0.559907	Iron, Frozen Serum (umol/L)	blood	iron	Mono-ethyl phthalate (ng/mL)	pollutant	phthalates	5	1	1	> BY & Bonf.	iron	phthalates	4536	4	Consumables	1
expo	URXMEP	LBDPCT	-0.0136007	0.0314367	0.694492	0.825002	-0.432639	4.35788	13.0737	0.770531	4	2	-9	-2	0.00197492	0.0213836	0.0923567	0.926844	2.38647e-06	0.0626825	5681	0.00197492	0.926844	0.0213836	0.0923567	Transferrin saturation (%)	blood	iron	Mono-ethyl phthalate (ng/mL)	pollutant	phthalates	4	1	1	> BY & Bonf.	iron	phthalates	4536	4	Consumables	1
expo	URXMEP	LBXIRN	-0.00149498	0.0280519	0.960054	0.608737	-0.0532934	3.83527	15.3411	0.739262	5	2	-7	-2	0.0112434	0.0202682	0.55473	0.581288	8.02636e-05	0.0439505	7788	0.0112434	0.581288	0.0202682	0.55473	Iron, Frozen Serum (ug/dL)	blood	iron	Mono-ethyl phthalate (ng/mL)	pollutant	phthalates	5	1	1	> BY & Bonf.	iron	phthalates	4536	4	Consumables	1
expo	URXMEP	LBXTIB	0.0535571	0.00873864	0.0256048	0.319174	6.12876	0.0999651	0.19993	0	3	2	9	2	0.0561921	0.0277907	2.02198	0.0528276	0.0024069	0.0410908	3663	0.0561921	0.0528276	0.0277907	2.02198	TIBC, Frozen Serum (ug/dL)	blood	iron	Mono-ethyl phthalate (ng/mL)	pollutant	phthalates	3	1	1	> BY & Bonf.	iron	phthalates	4536	4	Consumables	1
expo	URXMHH	LBDIRNSI	-0.181408	0.0136995	0.000930611	4.13751e-06	-13.242	0.497933	1.4938	0	4	2	-9	-2	-0.191832	0.0222438	-8.62406	6.31067e-11	0.019072	0.0411266	5700	-0.191832	6.31067e-11	0.0222438	-8.62406	Iron, Frozen Serum (umol/L)	blood	iron	Mono-(2-ethyl-5-hydroxyhexyl) phthalate (ng/mL)	pollutant	phthalates	4	4.19841e-08	7.81097e-06	Bonf.<0.05	iron	phthalates	4536	4	Consumables	4.55427e-08
expo	URXMHH	LBDPCT	-0.168222	0.0167819	0.00211349	7.79963e-06	-10.024	0.794467	2.3834	0	4	2	-9	-2	-0.17176	0.021508	-7.98585	4.9646e-10	0.0152836	0.0468572	5681	-0.17176	4.9646e-10	0.021508	-7.98585	Transferrin saturation (%)	blood	iron	Mono-(2-ethyl-5-hydroxyhexyl) phthalate (ng/mL)	pollutant	phthalates	4	2.72051e-07	6.14488e-05	Bonf.<0.05	iron	phthalates	4536	4	Consumables	2.296e-07
expo	URXMHH	LBXIRN	-0.181438	0.0136921	0.000928663	4.15041e-06	-13.2513	0.497142	1.49143	0	4	2	-9	-2	-0.191888	0.0222587	-8.62078	6.37722e-11	0.019083	0.0411792	5700	-0.191888	6.37722e-11	0.0222587	-8.62078	Iron, Frozen Serum (ug/dL)	blood	iron	Mono-(2-ethyl-5-hydroxyhexyl) phthalate (ng/mL)	pollutant	phthalates	4	4.23529e-08	7.89334e-06	Bonf.<0.05	iron	phthalates	4536	4	Consumables	4.6023e-08
expo	URXMHH	LBXTIB	0.0124982	0.0241246	0.695696	0.683544	0.51807	0.557512	0.557512	0	2	2	9	2	0.0306528	0.0396845	0.772413	0.451129	0.00066854	0.0205385	1583	0.0306528	0.451129	0.0396845	0.772413	TIBC, Frozen Serum (ug/dL)	blood	iron	Mono-(2-ethyl-5-hydroxyhexyl) phthalate (ng/mL)	pollutant	phthalates	2	1	1	> BY & Bonf.	iron	phthalates	4536	4	Consumables	1
expo	URXMHP	LBDIRNSI	-0.101864	0.0138895	0.00183997	0.00254736	-7.3339	0.849119	3.39648	0	5	2	-9	-2	-0.106336	0.0161114	-6.60006	1.58136e-08	0.0076073	0.0441839	7792	-0.106336	1.58136e-08	0.0161114	-6.60006	Iron, Frozen Serum (umol/L)	blood	iron	Mono-(2-ethyl)-hexyl phthalate (ng/mL)	pollutant	phthalates	5	6.18272e-06	0.00195732	Bonf.<0.05	iron	phthalates	4536	4	Consumables	7.60823e-06
expo	URXMHP	LBDPCT	-0.0896081	0.0215219	0.0252061	0.00437481	-4.16359	1.77431	5.32294	0.436402	4	2	-9	-2	-0.0951461	0.0174389	-5.45596	2.24743e-06	0.00592572	0.0573773	5681	-0.0951461	2.24743e-06	0.0174389	-5.45596	Transferrin saturation (%)	blood	iron	Mono-(2-ethyl)-hexyl phthalate (ng/mL)	pollutant	phthalates	4	0.000489067	0.278173	BY<0.05	iron	phthalates	4536	4	Consumables	0.00051969
expo	URXMHP	LBXIRN	-0.10191	0.0138794	0.00183181	0.00254051	-7.34256	0.847775	3.3911	0	5	2	-9	-2	-0.106364	0.0161125	-6.60136	1.57361e-08	0.00761136	0.0442015	7792	-0.106364	1.57361e-08	0.0161125	-6.60136	Iron, Frozen Serum (ug/dL)	blood	iron	Mono-(2-ethyl)-hexyl phthalate (ng/mL)	pollutant	phthalates	5	6.15558e-06	0.00194772	Bonf.<0.05	iron	phthalates	4536	4	Consumables	7.57094e-06
expo	URXMHP	LBXTIB	-0.00196361	0.0173381	0.920173	0.772114	-0.113254	1.17212	2.34425	0.146847	3	2	-1	0	0.0210063	0.0191582	1.09647	0.282216	0.000352244	0.0392611	3667	0.0210063	0.282216	0.0191582	1.09647	TIBC, Frozen Serum (ug/dL)	blood	iron	Mono-(2-ethyl)-hexyl phthalate (ng/mL)	pollutant	phthalates	3	1	1	> BY & Bonf.	iron	phthalates	4536	4	Consumables	1
expo	URXMIB	LBDIRNSI	-0.0596809	0.0308772	0.148751	0.151224	-1.93284	2.06834	6.20501	0.51652	4	2	-9	-2	-0.0454107	0.0267273	-1.69904	0.0965374	0.00107721	0.041477	5700	-0.0454107	0.0965374	0.0267273	-1.69904	Iron, Frozen Serum (umol/L)	blood	iron	Mono-isobutyl phthalate (ng/mL)	pollutant	phthalates	4	1	1	> BY & Bonf.	iron	phthalates	4536	4	Consumables	1
expo	URXMIB	LBDPCT	-0.0325573	0.0241601	0.270533	0.25688	-1.34756	1.67217	5.01651	0.401975	4	2	-9	-2	-0.0376075	0.0239504	-1.57022	0.123693	0.000737537	0.0735948	5681	-0.0376075	0.123693	0.0239504	-1.57022	Transferrin saturation (%)	blood	iron	Mono-isobutyl phthalate (ng/mL)	pollutant	phthalates	4	1	1	> BY & Bonf.	iron	phthalates	4536	4	Consumables	1
expo	URXMIB	LBXIRN	-0.0596894	0.0308673	0.14862	0.151267	-1.93374	2.067	6.201	0.516207	4	2	-9	-2	-0.0454084	0.0267424	-1.69799	0.0967358	0.0010771	0.04139	5700	-0.0454084	0.0967358	0.0267424	-1.69799	Iron, Frozen Serum (ug/dL)	blood	iron	Mono-isobutyl phthalate (ng/mL)	pollutant	phthalates	4	1	1	> BY & Bonf.	iron	phthalates	4536	4	Consumables	1
expo	URXMIB	LBXTIB	0.0121701	0.0452899	0.832878	0.976262	0.268715	1.62405	1.62405	0.384255	2	2	9	2	-0.00977952	0.038123	-0.256526	0.800814	5.20536e-05	0.0205984	1583	-0.00977952	0.800814	0.038123	-0.256526	TIBC, Frozen Serum (ug/dL)	blood	iron	Mono-isobutyl phthalate (ng/mL)	pollutant	phthalates	2	1	1	> BY & Bonf.	iron	phthalates	4536	4	Consumables	1
expo	URXMNM	LBDIRNSI	0.00200348	0.0229047	0.938267	0.727577	0.0874703	1.32077	2.64155	0.242868	3	2	-5	0	0.00211437	0.0203623	0.103838	0.918013	3.96658e-06	0.0434809	4034	0.00211437	0.918013	0.0203623	0.103838	Iron, Frozen Serum (umol/L)	blood	iron	Mono-n-methyl phthalate (ng/mL)	pollutant	phthalates	3	1	1	> BY & Bonf.	iron	phthalates	4536	4	Consumables	1
expo	URXMNM	LBDPCT	0.0150339	0.0239504	0.594309	0.542004	0.627711	1.35165	2.70331	0.260166	3	2	7	0	0.00969586	0.0218525	0.443695	0.660556	8.3448e-05	0.0379428	4023	0.00969586	0.660556	0.0218525	0.443695	Transferrin saturation (%)	blood	iron	Mono-n-methyl phthalate (ng/mL)	pollutant	phthalates	3	1	1	> BY & Bonf.	iron	phthalates	4536	4	Consumables	1
expo	URXMNM	LBXIRN	0.00199208	0.0229148	0.938644	0.72764	0.0869344	1.32222	2.64444	0.243696	3	2	-5	0	0.002108	0.0203609	0.103532	0.918253	3.94271e-06	0.0434784	4034	0.002108	0.918253	0.0203609	0.103532	Iron, Frozen Serum (ug/dL)	blood	iron	Mono-n-methyl phthalate (ng/mL)	pollutant	phthalates	3	1	1	> BY & Bonf.	iron	phthalates	4536	4	Consumables	1
expo	URXMNM	LBXTIB	-0.0349305	0.0245967	0.390575	0.543637	-1.42013	0.475376	0.475376	0	2	2	-9	-2	-0.0264601	0.0375024	-0.705557	0.490609	0.000648093	0.0204063	1583	-0.0264601	0.490609	0.0375024	-0.705557	TIBC, Frozen Serum (ug/dL)	blood	iron	Mono-n-methyl phthalate (ng/mL)	pollutant	phthalates	2	1	1	> BY & Bonf.	iron	phthalates	4536	4	Consumables	1
expo	URXMNP	LBDIRNSI	0.013357	0.0195932	0.532844	0.887368	0.681718	1.80104	7.20416	0.444765	5	2	9	2	0.0085005	0.0153616	0.553361	0.582219	6.45603e-05	0.0448972	7792	0.0085005	0.582219	0.0153616	0.553361	Iron, Frozen Serum (umol/L)	blood	iron	Mono-isononyl phthalate (ng/mL)	pollutant	phthalates	5	1	1	> BY & Bonf.	iron	phthalates	4536	4	Consumables	1
expo	URXMNP	LBDPCT	-0.000861301	0.0224789	0.971843	0.832547	-0.0383159	1.46991	4.40972	0.319685	4	2	-3	-2	-0.0115643	0.021502	-0.537825	0.593471	0.000112599	0.0676973	5681	-0.0115643	0.593471	0.021502	-0.537825	Transferrin saturation (%)	blood	iron	Mono-isononyl phthalate (ng/mL)	pollutant	phthalates	4	1	1	> BY & Bonf.	iron	phthalates	4536	4	Consumables	1
expo	URXMNP	LBXIRN	0.0133359	0.0195996	0.533584	0.887722	0.680421	1.8025	7.21002	0.445216	5	2	9	2	0.00849696	0.0153579	0.553264	0.582285	6.45065e-05	0.0448685	7792	0.00849696	0.582285	0.0153579	0.553264	Iron, Frozen Serum (ug/dL)	blood	iron	Mono-isononyl phthalate (ng/mL)	pollutant	phthalates	5	1	1	> BY & Bonf.	iron	phthalates	4536	4	Consumables	1
expo	URXMNP	LBXTIB	-0.00418683	0.0171269	0.829667	0.889914	-0.24446	1.0121	2.02421	0.0119586	3	2	1	0	0.00783369	0.0207585	0.377373	0.708742	5.97131e-05	0.0401954	3667	0.00783369	0.708742	0.0207585	0.377373	TIBC, Frozen Serum (ug/dL)	blood	iron	Mono-isononyl phthalate (ng/mL)	pollutant	phthalates	3	1	1	> BY & Bonf.	iron	phthalates	4536	4	Consumables	1
expo	URXMOH	LBDIRNSI	-0.170463	0.0134671	0.00106349	1.7965e-05	-12.6577	0.471582	1.41474	0	4	2	-9	-2	-0.179943	0.023371	-7.69941	1.2687e-09	0.0159407	0.0405544	5700	-0.179943	1.2687e-09	0.023371	-7.69941	Iron, Frozen Serum (umol/L)	blood	iron	Mono-(2-ethyl-5-oxohexl) phthalate (ng/mL)	pollutant	phthalates	4	6.33246e-07	0.000157032	Bonf.<0.05	iron	phthalates	4536	4	Consumables	7.32475e-07
expo	URXMOH	LBDPCT	-0.160865	0.018759	0.00333314	8.82409e-06	-8.57534	1.0775	3.23249	0.0719223	4	2	-9	-2	-0.163741	0.0212741	-7.69677	1.27975e-09	0.0131922	0.0457583	5681	-0.163741	1.27975e-09	0.0212741	-7.69677	Transferrin saturation (%)	blood	iron	Mono-(2-ethyl-5-oxohexl) phthalate (ng/mL)	pollutant	phthalates	4	6.37718e-07	0.0001584	Bonf.<0.05	iron	phthalates	4536	4	Consumables	4.93212e-07
expo	URXMOH	LBXIRN	-0.170498	0.0134655	0.00106246	1.80395e-05	-12.6618	0.471101	1.4133	0	4	2	-9	-2	-0.180016	0.0233921	-7.69559	1.28474e-09	0.0159537	0.0406041	5700	-0.180016	1.28474e-09	0.0233921	-7.69559	Iron, Frozen Serum (ug/dL)	blood	iron	Mono-(2-ethyl-5-oxohexl) phthalate (ng/mL)	pollutant	phthalates	4	6.39366e-07	0.000159017	Bonf.<0.05	iron	phthalates	4536	4	Consumables	7.41735e-07
expo	URXMOH	LBXTIB	0.0416764	0.0192162	0.275039	0.380678	2.16882	0.280194	0.280194	0	2	2	9	2	0.0530787	0.042322	1.25416	0.227796	0.00196849	0.0203207	1583	0.0530787	0.227796	0.042322	1.25416	TIBC, Frozen Serum (ug/dL)	blood	iron	Mono-(2-ethyl-5-oxohexl) phthalate (ng/mL)	pollutant	phthalates	2	1	1	> BY & Bonf.	iron	phthalates	4536	4	Consumables	1
expo	URXMOP	LBDIRNSI	-0.00427761	0.00337012	0.293868	0.733736	-1.26928	0.179268	0.537805	0	4	2	-9	-2	-0.003208	0.0087855	-0.365148	0.716834	1.00525e-05	0.0461344	6126	-0.003208	0.716834	0.0087855	-0.365148	Iron, Frozen Serum (umol/L)	blood	iron	Mono-n-octyl phthalate (ng/mL)	pollutant	phthalates	4	1	1	> BY & Bonf.	iron	phthalates	4536	4	Consumables	1
expo	URXMOP	LBDPCT	-0.0129151	0.00577772	0.154925	0.590367	-2.23533	0.269761	0.539522	0	3	2	-9	-2	-0.0125051	0.013933	-0.897515	0.376835	0.000152956	0.0376827	4023	-0.0125051	0.376835	0.013933	-0.897515	Transferrin saturation (%)	blood	iron	Mono-n-octyl phthalate (ng/mL)	pollutant	phthalates	3	1	1	> BY & Bonf.	iron	phthalates	4536	4	Consumables	1
expo	URXMOP	LBXIRN	-0.00427197	0.00336792	0.294131	0.73369	-1.26843	0.179299	0.537897	0	4	2	-9	-2	-0.00321521	0.00878151	-0.366134	0.716103	1.00977e-05	0.0461329	6126	-0.00321521	0.716103	0.00878151	-0.366134	Iron, Frozen Serum (ug/dL)	blood	iron	Mono-n-octyl phthalate (ng/mL)	pollutant	phthalates	4	1	1	> BY & Bonf.	iron	phthalates	4536	4	Consumables	1
expo	URXMOP	LBXTIB	0.00875075	0.0159576	0.638469	0.975595	0.548374	1.20749	2.41497	0.171833	3	2	7	2	-0.0393675	0.0249537	-1.57762	0.125885	0.00150704	0.0403443	3667	-0.0393675	0.125885	0.0249537	-1.57762	TIBC, Frozen Serum (ug/dL)	blood	iron	Mono-n-octyl phthalate (ng/mL)	pollutant	phthalates	3	1	1	> BY & Bonf.	iron	phthalates	4536	4	Consumables	1
expo	URXMZP	LBDIRNSI	-0.0937649	0.0244625	0.0185704	0.0547593	-3.833	1.30744	5.22976	0.235146	5	2	-9	-2	-0.0958773	0.0236329	-4.05695	0.000155547	0.00474596	0.0413996	7792	-0.0958773	0.000155547	0.0236329	-4.05695	Iron, Frozen Serum (umol/L)	blood	iron	Mono-benzyl phthalate (ng/mL)	pollutant	phthalates	5	0.018593	1	BY<0.05	iron	phthalates	4536	4	Consumables	0.0166304
expo	URXMZP	LBDPCT	-0.0567233	0.0279219	0.135148	0.231933	-2.0315	1.0691	3.20731	0.0646353	4	2	-9	-2	-0.0626904	0.0286751	-2.18623	0.0342893	0.00202084	0.055719	5681	-0.0626904	0.0342893	0.0286751	-2.18623	Transferrin saturation (%)	blood	iron	Mono-benzyl phthalate (ng/mL)	pollutant	phthalates	4	1	1	> BY & Bonf.	iron	phthalates	4536	4	Consumables	1
expo	URXMZP	LBXIRN	-0.0937259	0.0245043	0.0186999	0.0548394	-3.82488	1.31188	5.24751	0.237733	5	2	-9	-2	-0.0958531	0.0236343	-4.05568	0.000156197	0.00474357	0.0414166	7792	-0.0958531	0.000156197	0.0236343	-4.05568	Iron, Frozen Serum (ug/dL)	blood	iron	Mono-benzyl phthalate (ng/mL)	pollutant	phthalates	5	0.0186619	1	BY<0.05	iron	phthalates	4536	4	Consumables	0.0166999
expo	URXMZP	LBXTIB	-0.0104426	0.0345061	0.790746	0.905654	-0.30263	1.1576	2.3152	0.136145	3	2	-1	0	0.00251723	0.0312677	0.0805059	0.936408	3.65249e-06	0.0387089	3667	0.00251723	0.936408	0.0312677	0.0805059	TIBC, Frozen Serum (ug/dL)	blood	iron	Mono-benzyl phthalate (ng/mL)	pollutant	phthalates	3	1	1	> BY & Bonf.	iron	phthalates	4536	4	Consumables	1
expo	URXDAZ	LBDIRNSI	-0.0741917	0.0209248	0.0382095	0.0640434	-3.54564	1.24599	3.73798	0.197429	4	2	-9	-2	-0.0759276	0.0188246	-4.03343	0.000227122	0.00523735	0.0448898	6145	-0.0759276	0.000227122	0.0188246	-4.03343	Iron, Frozen Serum (umol/L)	blood	iron	Daidzein (ng/mL)	nutrients	dietary biomarker	4	0.0255936	1	BY<0.05	iron	dietary biomarker	8670	1	Dietary Interview+Behavior	0.0234156
expo	URXDAZ	LBDPCT	-0.0567388	0.026861	0.169041	0.193687	-2.11232	1.33703	2.67406	0.252074	3	2	-9	-2	-0.0593286	0.0238721	-2.48527	0.018959	0.0031968	0.0361616	4034	-0.0593286	0.018959	0.0238721	-2.48527	Transferrin saturation (%)	blood	iron	Daidzein (ng/mL)	nutrients	dietary biomarker	3	0.904356	1	> BY & Bonf.	iron	dietary biomarker	8670	1	Dietary Interview+Behavior	0.767823
expo	URXDAZ	LBXIRN	-0.0741959	0.0209208	0.0381856	0.0640189	-3.54651	1.24568	3.73704	0.197226	4	2	-9	-2	-0.0759281	0.0188231	-4.03378	0.000226877	0.00523742	0.0448887	6145	-0.0759281	0.000226877	0.0188231	-4.03378	Iron, Frozen Serum (ug/dL)	blood	iron	Daidzein (ng/mL)	nutrients	dietary biomarker	4	0.0255679	1	BY<0.05	iron	dietary biomarker	8670	1	Dietary Interview+Behavior	0.0233904
expo	URXDAZ	LBXTIB	-0.00676683	0.00177422	0.0623821	0.850625	-3.81397	0.00663529	0.0132706	0	3	2	-7	-2	-0.00369689	0.0223476	-0.165427	0.869797	1.23916e-05	0.0400438	3676	-0.00369689	0.869797	0.0223476	-0.165427	TIBC, Frozen Serum (ug/dL)	blood	iron	Daidzein (ng/mL)	nutrients	dietary biomarker	3	1	1	> BY & Bonf.	iron	dietary biomarker	8670	1	Dietary Interview+Behavior	1
expo	URXDMA	LBDIRNSI	-0.0149795	0.0176373	0.458111	0.869097	-0.849308	1.05112	3.15336	0.0486334	4	2	-9	-2	-0.00548528	0.018239	-0.300744	0.765093	2.8979e-05	0.0446674	5909	-0.00548528	0.765093	0.018239	-0.300744	Iron, Frozen Serum (umol/L)	blood	iron	o-Desmethylangolensin (O-DMA) (ng/mL)	nutrients	dietary biomarker	4	1	1	> BY & Bonf.	iron	dietary biomarker	8670	1	Dietary Interview+Behavior	1
expo	URXDMA	LBDPCT	0.0114403	0.0235006	0.674518	0.643748	0.486809	1.09542	2.19084	0.0871073	3	2	9	2	0.0137859	0.0237444	0.580596	0.565998	0.000181933	0.0379496	4025	0.0137859	0.565998	0.0237444	0.580596	Transferrin saturation (%)	blood	iron	o-Desmethylangolensin (O-DMA) (ng/mL)	nutrients	dietary biomarker	3	1	1	> BY & Bonf.	iron	dietary biomarker	8670	1	Dietary Interview+Behavior	1
expo	URXDMA	LBXIRN	-0.0149789	0.0176393	0.458174	0.869159	-0.849176	1.05146	3.15437	0.0489389	4	2	-9	-2	-0.00548146	0.0182385	-0.300543	0.765246	2.89386e-05	0.0446666	5909	-0.00548146	0.765246	0.0182385	-0.300543	Iron, Frozen Serum (ug/dL)	blood	iron	o-Desmethylangolensin (O-DMA) (ng/mL)	nutrients	dietary biomarker	4	1	1	> BY & Bonf.	iron	dietary biomarker	8670	1	Dietary Interview+Behavior	1
expo	URXDMA	LBXTIB	-0.00537105	0.0205797	0.818518	0.774906	-0.260988	1.07657	2.15314	0.0711245	3	2	-9	-2	-0.00267043	0.0205038	-0.130241	0.897307	6.83987e-06	0.0384283	3441	-0.00267043	0.897307	0.0205038	-0.130241	TIBC, Frozen Serum (ug/dL)	blood	iron	o-Desmethylangolensin (O-DMA) (ng/mL)	nutrients	dietary biomarker	3	1	1	> BY & Bonf.	iron	dietary biomarker	8670	1	Dietary Interview+Behavior	1
expo	URXEQU	LBDIRNSI	0.0255084	0.0300698	0.458589	0.536027	0.848306	2.50094	7.50282	0.60015	4	2	9	2	0.0163278	0.020031	0.815127	0.419598	0.00023976	0.0480922	5841	0.0163278	0.419598	0.020031	0.815127	Iron, Frozen Serum (umol/L)	blood	iron	Equol (ng/mL)	nutrients	dietary biomarker	4	1	1	> BY & Bonf.	iron	dietary biomarker	8670	1	Dietary Interview+Behavior	1
expo	URXEQU	LBDPCT	0.000312365	0.0204861	0.989219	0.905728	0.0152477	0.755099	1.5102	0	3	2	5	2	0.00108365	0.0229698	0.0471771	0.962695	1.03508e-06	0.0376727	4034	0.00108365	0.962695	0.0229698	0.0471771	Transferrin saturation (%)	blood	iron	Equol (ng/mL)	nutrients	dietary biomarker	3	1	1	> BY & Bonf.	iron	dietary biomarker	8670	1	Dietary Interview+Behavior	1
expo	URXEQU	LBXIRN	0.0254971	0.03007	0.458772	0.536147	0.847925	2.50078	7.50234	0.600125	4	2	9	2	0.0163197	0.0200309	0.814727	0.419825	0.000239522	0.0480908	5841	0.0163197	0.419825	0.0200309	0.814727	Iron, Frozen Serum (ug/dL)	blood	iron	Equol (ng/mL)	nutrients	dietary biomarker	4	1	1	> BY & Bonf.	iron	dietary biomarker	8670	1	Dietary Interview+Behavior	1
expo	URXEQU	LBXTIB	-0.0103947	0.0161377	0.585504	0.602333	-0.644124	0.811816	1.62363	0	3	2	-9	-2	-0.00776736	0.0207105	-0.375045	0.710453	5.47802e-05	0.033837	3372	-0.00776736	0.710453	0.0207105	-0.375045	TIBC, Frozen Serum (ug/dL)	blood	iron	Equol (ng/mL)	nutrients	dietary biomarker	3	1	1	> BY & Bonf.	iron	dietary biomarker	8670	1	Dietary Interview+Behavior	1
expo	URXETD	LBDIRNSI	0.0370153	0.0118577	0.0524049	0.254041	3.12163	0.64969	1.94907	0	4	2	9	2	0.0369346	0.0142533	2.59131	0.0130934	0.00124066	0.0460353	6124	0.0369346	0.0130934	0.0142533	2.59131	Iron, Frozen Serum (umol/L)	blood	iron	Enterodiol (ng/mL)	nutrients	dietary biomarker	4	0.678759	1	> BY & Bonf.	iron	dietary biomarker	8670	1	Dietary Interview+Behavior	0.663103
expo	URXETD	LBDPCT	0.0176667	0.0204315	0.478356	0.682791	0.864682	1.22772	2.45544	0.185483	3	2	9	2	0.0209666	0.0185501	1.13027	0.267626	0.000393428	0.037887	4034	0.0209666	0.267626	0.0185501	1.13027	Transferrin saturation (%)	blood	iron	Enterodiol (ng/mL)	nutrients	dietary biomarker	3	1	1	> BY & Bonf.	iron	dietary biomarker	8670	1	Dietary Interview+Behavior	1
expo	URXETD	LBXIRN	0.0370202	0.0118495	0.0523001	0.254055	3.12421	0.648567	1.9457	0	4	2	9	2	0.0369339	0.0142556	2.59084	0.0131089	0.00124061	0.0460339	6124	0.0369339	0.0131089	0.0142556	2.59084	Iron, Frozen Serum (ug/dL)	blood	iron	Enterodiol (ng/mL)	nutrients	dietary biomarker	4	0.679308	1	> BY & Bonf.	iron	dietary biomarker	8670	1	Dietary Interview+Behavior	0.659586
expo	URXETD	LBXTIB	0.00385103	0.0387496	0.929899	0.751673	0.0993825	3.17716	6.35433	0.685254	3	2	5	2	-0.000366399	0.0230821	-0.0158737	0.987448	1.21944e-07	0.0394562	3655	-0.000366399	0.987448	0.0230821	-0.0158737	TIBC, Frozen Serum (ug/dL)	blood	iron	Enterodiol (ng/mL)	nutrients	dietary biomarker	3	1	1	> BY & Bonf.	iron	dietary biomarker	8670	1	Dietary Interview+Behavior	1
expo	URXETL	LBDIRNSI	0.0843342	0.0132891	0.00791451	0.0782299	6.34613	0.448046	1.34414	0	4	2	9	2	0.0782216	0.0220711	3.54407	0.00098176	0.00574823	0.0468636	6142	0.0782216	0.00098176	0.0220711	3.54407	Iron, Frozen Serum (umol/L)	blood	iron	Enterolactone (ng/mL)	nutrients	dietary biomarker	4	0.0867461	1	> BY & Bonf.	iron	dietary biomarker	8670	1	Dietary Interview+Behavior	0.0858806
expo	URXETL	LBDPCT	0.0963086	0.0186662	0.0355724	0.0425145	5.15953	0.757816	1.51563	0	3	2	9	2	0.082657	0.0248763	3.32272	0.00242058	0.00634765	0.0387724	4034	0.082657	0.00242058	0.0248763	3.32272	Transferrin saturation (%)	blood	iron	Enterolactone (ng/mL)	nutrients	dietary biomarker	3	0.180482	1	> BY & Bonf.	iron	dietary biomarker	8670	1	Dietary Interview+Behavior	0.141418
expo	URXETL	LBXIRN	0.0843423	0.0132809	0.00789851	0.0781807	6.35066	0.447514	1.34254	0	4	2	9	2	0.078231	0.0220713	3.54447	0.000980606	0.00574962	0.0468623	6142	0.078231	0.000980606	0.0220713	3.54447	Iron, Frozen Serum (ug/dL)	blood	iron	Enterolactone (ng/mL)	nutrients	dietary biomarker	4	0.0866643	1	> BY & Bonf.	iron	dietary biomarker	8670	1	Dietary Interview+Behavior	0.0857797
expo	URXETL	LBXTIB	-0.0504991	0.0369146	0.304735	0.211333	-1.368	2.60083	5.20166	0.615507	3	2	-9	-2	-0.0675226	0.026563	-2.54198	0.0168405	0.00430575	0.038917	3673	-0.0675226	0.0168405	0.026563	-2.54198	TIBC, Frozen Serum (ug/dL)	blood	iron	Enterolactone (ng/mL)	nutrients	dietary biomarker	3	0.826045	1	> BY & Bonf.	iron	dietary biomarker	8670	1	Dietary Interview+Behavior	1
expo	URXGNS	LBDIRNSI	-0.0675339	0.0285581	0.0989693	0.135488	-2.36479	2.42349	7.27047	0.587372	4	2	-9	-2	-0.0567328	0.0202391	-2.80313	0.00762706	0.00288182	0.0451448	6148	-0.0567328	0.00762706	0.0202391	-2.80313	Iron, Frozen Serum (umol/L)	blood	iron	Genistein (ng/mL)	nutrients	dietary biomarker	4	0.44671	1	> BY & Bonf.	iron	dietary biomarker	8670	1	Dietary Interview+Behavior	0.46845
expo	URXGNS	LBDPCT	-0.0691184	0.0320378	0.163671	0.165897	-2.1574	2.06561	4.13121	0.51588	3	2	-9	-2	-0.0587035	0.022433	-2.61684	0.0139501	0.00304021	0.0376844	4034	-0.0587035	0.0139501	0.022433	-2.61684	Transferrin saturation (%)	blood	iron	Genistein (ng/mL)	nutrients	dietary biomarker	3	0.712476	1	> BY & Bonf.	iron	dietary biomarker	8670	1	Dietary Interview+Behavior	0.620344
expo	URXGNS	LBXIRN	-0.0675391	0.0285588	0.0989581	0.13544	-2.36492	2.42371	7.27114	0.58741	4	2	-9	-2	-0.0567378	0.0202377	-2.80357	0.00761844	0.00288233	0.0451435	6148	-0.0567378	0.00761844	0.0202377	-2.80357	Iron, Frozen Serum (ug/dL)	blood	iron	Genistein (ng/mL)	nutrients	dietary biomarker	4	0.446357	1	> BY & Bonf.	iron	dietary biomarker	8670	1	Dietary Interview+Behavior	0.46792
expo	URXGNS	LBXTIB	0.00145615	0.0112647	0.908974	0.945274	0.129267	0.207783	0.415565	0	3	2	7	2	0.00119856	0.0255542	0.0469024	0.962924	1.29488e-06	0.0399736	3679	0.00119856	0.962924	0.0255542	0.0469024	TIBC, Frozen Serum (ug/dL)	blood	iron	Genistein (ng/mL)	nutrients	dietary biomarker	3	1	1	> BY & Bonf.	iron	dietary biomarker	8670	1	Dietary Interview+Behavior	1
expo	URX14D	LBDIRNSI	-0.0585193	0.038326	0.369132	0.544151	-1.52688	0.439444	0.439444	0	2	2	-9	-2	-0.0451831	0.0638651	-0.707477	0.489448	0.00136877	0.0281381	1564	-0.0451831	0.489448	0.0638651	-0.707477	Iron, Frozen Serum (umol/L)	blood	iron	2,5-dichlorophenol (ug/L)	pollutant	phenols	2	1	1	> BY & Bonf.	iron	phenols	2892	4	Consumables	1
expo	URX14D	LBDPCT	-0.0711111	0.0435549	0.349856	0.436421	-1.63268	0.665208	0.665208	0	2	2	-9	-2	-0.0541955	0.0603447	-0.898098	0.38245	0.00196927	0.0256522	1564	-0.0541955	0.38245	0.0603447	-0.898098	Transferrin saturation (%)	blood	iron	2,5-dichlorophenol (ug/L)	pollutant	phenols	2	1	1	> BY & Bonf.	iron	phenols	2892	4	Consumables	1
expo	URX14D	LBXIRN	-0.0585519	0.0383236	0.368953	0.543839	-1.52783	0.439429	0.439429	0	2	2	-9	-2	-0.0452243	0.0638583	-0.708198	0.489012	0.00137127	0.0281348	1564	-0.0452243	0.489012	0.0638583	-0.708198	Iron, Frozen Serum (ug/dL)	blood	iron	2,5-dichlorophenol (ug/L)	pollutant	phenols	2	1	1	> BY & Bonf.	iron	phenols	2892	4	Consumables	1
expo	URX14D	LBXTIB	0.0314656	0.0130019	0.249455	0.576986	2.42007	0.102382	0.102382	0	2	2	9	2	0.0315528	0.0403375	0.782221	0.445507	0.000667509	0.0253133	1564	0.0315528	0.445507	0.0403375	0.782221	TIBC, Frozen Serum (ug/dL)	blood	iron	2,5-dichlorophenol (ug/L)	pollutant	phenols	2	1	1	> BY & Bonf.	iron	phenols	2892	4	Consumables	1
expo	URX1TB	LBDIRNSI	0.128713	0.01304	0.0642771	0.026148	9.87063	0.102654	0.102654	0	2	2	9	2	0.0861494	0.0344145	2.50328	0.0235183	0.00707147	0.0340364	1564	0.0861494	0.0235183	0.0344145	2.50328	Iron, Frozen Serum (umol/L)	blood	iron	2,4,5-trichlorophenol (ug/L) result	pollutant	priority pesticide	2	1	1	> BY & Bonf.	iron	priority pesticide	2782	6	Pollutants	0.956204
expo	URX1TB	LBDPCT	0.131899	0.0250069	0.119282	0.0328621	5.2745	0.320178	0.320178	0	2	2	9	2	0.0773196	0.0287663	2.68785	0.0161691	0.00569619	0.0309061	1564	0.0773196	0.0161691	0.0287663	2.68785	Transferrin saturation (%)	blood	iron	2,4,5-trichlorophenol (ug/L) result	pollutant	priority pesticide	2	0.799892	1	> BY & Bonf.	iron	priority pesticide	2782	6	Pollutants	0.69239
expo	URX1TB	LBXIRN	0.128716	0.0130221	0.0641881	0.0261421	9.88441	0.102381	0.102381	0	2	2	9	2	0.0861357	0.0344092	2.50328	0.0235187	0.00706922	0.0340363	1564	0.0861357	0.0235187	0.0344092	2.50328	Iron, Frozen Serum (ug/dL)	blood	iron	2,4,5-trichlorophenol (ug/L) result	pollutant	priority pesticide	2	1	1	> BY & Bonf.	iron	priority pesticide	2782	6	Pollutants	0.95622
expo	URX1TB	LBXTIB	-0.037428	0.0320275	0.4506	0.530625	-1.16862	0.687355	0.687355	0	2	2	-9	-2	-0.0132714	0.0163311	-0.812645	0.428348	0.000167818	0.0257629	1564	-0.0132714	0.428348	0.0163311	-0.812645	TIBC, Frozen Serum (ug/dL)	blood	iron	2,4,5-trichlorophenol (ug/L) result	pollutant	priority pesticide	2	1	1	> BY & Bonf.	iron	priority pesticide	2782	6	Pollutants	1
expo	URX3TB	LBDIRNSI	0.0285432	0.0160933	0.326836	0.543436	1.77361	0.198378	0.198378	0	2	2	9	2	0.0299155	0.0352158	0.849492	0.408139	0.000743328	0.0354365	1564	0.0299155	0.408139	0.0352158	0.849492	Iron, Frozen Serum (umol/L)	blood	iron	2,4,6-trichlorophenol (ug/L) result	pollutant	priority pesticide	2	1	1	> BY & Bonf.	iron	priority pesticide	2782	6	Pollutants	1
expo	URX3TB	LBDPCT	0.0441319	0.0261523	0.340564	0.397468	1.68749	0.447311	0.447311	0	2	2	9	2	0.0429835	0.036889	1.16521	0.261011	0.00153459	0.0326404	1564	0.0429835	0.261011	0.036889	1.16521	Transferrin saturation (%)	blood	iron	2,4,6-trichlorophenol (ug/L) result	pollutant	priority pesticide	2	1	1	> BY & Bonf.	iron	priority pesticide	2782	6	Pollutants	1
expo	URX3TB	LBXIRN	0.0285341	0.0160684	0.326501	0.543567	1.77579	0.19781	0.19781	0	2	2	9	2	0.0299005	0.0352125	0.849142	0.408328	0.00074258	0.035436	1564	0.0299005	0.408328	0.0352125	0.849142	Iron, Frozen Serum (ug/dL)	blood	iron	2,4,6-trichlorophenol (ug/L) result	pollutant	priority pesticide	2	1	1	> BY & Bonf.	iron	priority pesticide	2782	6	Pollutants	1
expo	URX3TB	LBXTIB	-0.0626608	0.0497209	0.427019	0.199226	-1.26025	2.67562	2.67562	0.626255	2	2	-9	-2	-0.042993	0.0309045	-1.39115	0.183222	0.00153526	0.0250736	1564	-0.042993	0.183222	0.0309045	-1.39115	TIBC, Frozen Serum (ug/dL)	blood	iron	2,4,6-trichlorophenol (ug/L) result	pollutant	priority pesticide	2	1	1	> BY & Bonf.	iron	priority pesticide	2782	6	Pollutants	1
expo	URXDCB	LBDIRNSI	0.0403076	0.0465953	0.545981	0.518809	0.865058	0.701158	0.701158	0	2	2	-3	0	0.0523619	0.0649479	0.806214	0.43194	0.00193876	0.036652	1564	0.0523619	0.43194	0.0649479	0.806214	Iron, Frozen Serum (umol/L)	blood	iron	2,4-dichlorophenol (ug/L)	pollutant	phenols	2	1	1	> BY & Bonf.	iron	phenols	2892	4	Consumables	1
expo	URXDCB	LBDPCT	0.0350738	0.0464378	0.588187	0.551196	0.755285	0.732536	0.732536	0	2	2	-3	0	0.0469114	0.0613162	0.765073	0.455366	0.00155614	0.0332522	1564	0.0469114	0.455366	0.0613162	0.765073	Transferrin saturation (%)	blood	iron	2,4-dichlorophenol (ug/L)	pollutant	phenols	2	1	1	> BY & Bonf.	iron	phenols	2892	4	Consumables	1
expo	URXDCB	LBXIRN	0.0402984	0.0465791	0.545943	0.51893	0.865161	0.700685	0.700685	0	2	2	-3	0	0.0523371	0.0649423	0.805901	0.432115	0.00193693	0.03665	1564	0.0523371	0.432115	0.0649423	0.805901	Iron, Frozen Serum (ug/dL)	blood	iron	2,4-dichlorophenol (ug/L)	pollutant	phenols	2	1	1	> BY & Bonf.	iron	phenols	2892	4	Consumables	1
expo	URXDCB	LBXTIB	0.0199792	0.000754655	0.024035	0.743425	26.4747	0.00030952	0.00030952	0	2	2	9	2	0.0140015	0.0416988	0.335778	0.741401	0.000138626	0.0255076	1564	0.0140015	0.741401	0.0416988	0.335778	TIBC, Frozen Serum (ug/dL)	blood	iron	2,4-dichlorophenol (ug/L)	pollutant	phenols	2	1	1	> BY & Bonf.	iron	phenols	2892	4	Consumables	1
expo	URXOPP	LBDIRNSI	0.0215957	0.000606126	0.0178633	0.626092	35.6291	0.000384517	0.000384517	0	2	2	9	2	0.0147607	0.0331447	0.44534	0.66204	0.000196425	0.0344489	1564	0.0147607	0.66204	0.0331447	0.44534	Iron, Frozen Serum (umol/L)	blood	iron	O-Phenyl phenol (ug/L) result	pollutant	priority pesticide	2	1	1	> BY & Bonf.	iron	priority pesticide	2782	6	Pollutants	1
expo	URXOPP	LBDPCT	0.0385862	0.00373711	0.0614655	0.38499	10.3252	0.0142231	0.0142231	0	2	2	9	2	0.0339031	0.0329856	1.02781	0.319326	0.00103625	0.03076	1564	0.0339031	0.319326	0.0329856	1.02781	Transferrin saturation (%)	blood	iron	O-Phenyl phenol (ug/L) result	pollutant	priority pesticide	2	1	1	> BY & Bonf.	iron	priority pesticide	2782	6	Pollutants	1
expo	URXOPP	LBXIRN	0.0215971	0.000597294	0.017602	0.626034	36.1583	0.00037342	0.00037342	0	2	2	9	2	0.0147617	0.0331417	0.445411	0.661991	0.000196451	0.0344492	1564	0.0147617	0.661991	0.0331417	0.445411	Iron, Frozen Serum (ug/dL)	blood	iron	O-Phenyl phenol (ug/L) result	pollutant	priority pesticide	2	1	1	> BY & Bonf.	iron	priority pesticide	2782	6	Pollutants	1
expo	URXOPP	LBXTIB	-0.0540494	0.0200385	0.226021	0.248749	-2.69729	0.443588	0.443588	0	2	2	-9	-2	-0.0518608	0.0339727	-1.52654	0.146399	0.00242473	0.0244283	1564	-0.0518608	0.146399	0.0339727	-1.52654	TIBC, Frozen Serum (ug/dL)	blood	iron	O-Phenyl phenol (ug/L) result	pollutant	priority pesticide	2	1	1	> BY & Bonf.	iron	priority pesticide	2782	6	Pollutants	1
expo1	SMQ_current_ever_never	LBDIRNSI	-0.0126028	0.0289175	0.685457	0.904632	-0.435818	0.985452	3.94181	0	5	2	1	0	-0.00205991	0.0331212	-0.062193	0.950631	0.00332446	0.0577681	15459	-0.00205991	0.950631	0.0331212	-0.062193	Iron, Frozen Serum (umol/L)	blood	iron	Smoking: current, ever, never	smoking	smoking behavior	5	1	1	> BY & Bonf.	iron	smoking behavior	4704	2	Smoking+Hydrocarbon+Metals	1
expo2	SMQ_current_ever_never	LBDIRNSI	0.141554	0.0156216	0.000822065	0.0124693	9.0614	0.387167	1.54867	0	5	2	9	2	0.146524	0.0271539	5.39604	1.4263e-06	0.00332446	0.0577681	15459	0.146524	1.4263e-06	0.0271539	5.39604	Iron, Frozen Serum (umol/L)	blood	iron	Smoking: current, ever, never	smoking	smoking behavior	5	0.000328549	0.176539	BY<0.05	iron	smoking behavior	4704	2	Smoking+Hydrocarbon+Metals	0.000277478
expo1	SMQ_current_ever_never	LBDPCT	-0.0221918	0.0326048	0.54493	0.769897	-0.68063	0.992748	2.97824	0	4	2	-1	0	-0.0315222	0.0333831	-0.944254	0.350316	0.00261538	0.0746643	11840	-0.0315222	0.350316	0.0333831	-0.944254	Transferrin saturation (%)	blood	iron	Smoking: current, ever, never	smoking	smoking behavior	4	1	1	> BY & Bonf.	iron	smoking behavior	4704	2	Smoking+Hydrocarbon+Metals	1
expo2	SMQ_current_ever_never	LBDPCT	0.119902	0.0261776	0.019537	0.0203022	4.58034	1.02842	3.08527	0.0276365	4	2	9	2	0.118268	0.0275762	4.28879	9.97775e-05	0.00261538	0.0746643	11840	0.118268	9.97775e-05	0.0275762	4.28879	Transferrin saturation (%)	blood	iron	Smoking: current, ever, never	smoking	smoking behavior	4	0.012792	1	BY<0.05	iron	smoking behavior	4704	2	Smoking+Hydrocarbon+Metals	0.00961345
expo1	SMQ_current_ever_never	LBXIRN	-0.0125859	0.0289143	0.685815	0.904957	-0.435281	0.985545	3.94218	0	5	2	1	0	-0.00201869	0.0330974	-0.0609924	0.951582	0.00332226	0.0577495	15459	-0.00201869	0.951582	0.0330974	-0.0609924	Iron, Frozen Serum (ug/dL)	blood	iron	Smoking: current, ever, never	smoking	smoking behavior	5	1	1	> BY & Bonf.	iron	smoking behavior	4704	2	Smoking+Hydrocarbon+Metals	1
expo2	SMQ_current_ever_never	LBXIRN	0.14153	0.0156695	0.000832339	0.0124961	9.03217	0.389506	1.55803	0	5	2	9	2	0.146489	0.0271565	5.39424	1.43572e-06	0.00332226	0.0577495	15459	0.146489	1.43572e-06	0.0271565	5.39424	Iron, Frozen Serum (ug/dL)	blood	iron	Smoking: current, ever, never	smoking	smoking behavior	5	0.00033032	0.177705	BY<0.05	iron	smoking behavior	4704	2	Smoking+Hydrocarbon+Metals	0.000277032
expo1	SMQ_current_ever_never	LBXTIB	0.0531675	0.0809349	0.578721	0.658223	0.656917	3.47229	6.94458	0.712005	3	2	3	0	0.0655727	0.0436647	1.50173	0.144361	0.00102377	0.0486712	6543	0.0655727	0.144361	0.0436647	1.50173	TIBC, Frozen Serum (ug/dL)	blood	iron	Smoking: current, ever, never	smoking	smoking behavior	3	1	1	> BY & Bonf.	iron	smoking behavior	4704	2	Smoking+Hydrocarbon+Metals	1
expo2	SMQ_current_ever_never	LBXTIB	-0.0204054	0.0326885	0.596186	0.650482	-0.624239	0.693162	1.38632	0	3	2	-3	-2	-0.0308955	0.0397409	-0.777422	0.443429	0.00102377	0.0486712	6543	-0.0308955	0.443429	0.0397409	-0.777422	TIBC, Frozen Serum (ug/dL)	blood	iron	Smoking: current, ever, never	smoking	smoking behavior	3	1	1	> BY & Bonf.	iron	smoking behavior	4704	2	Smoking+Hydrocarbon+Metals	1
expo2	SMD415	LBDIRNSI	0.0739767	0.0247722	0.0583034	0.505632	2.98628	0.215628	0.646885	0	4	2	9	2	0.0492452	0.0595161	0.827428	0.412671	0.00105501	0.0588815	3931	0.0492452	0.412671	0.0595161	0.827428	Iron, Frozen Serum (umol/L)	blood	iron	Total number of smokers in home	smoking	smoking behavior	4	1	1	> BY & Bonf.	iron	smoking behavior	4704	2	Smoking+Hydrocarbon+Metals	1
expo3	SMD415	LBDIRNSI	0.110432	0.05864	0.156197	0.51499	1.88322	0.492143	1.47643	0	4	2	9	2	0.10373	0.0924416	1.12211	0.268189	0.00105501	0.0588815	3931	0.10373	0.268189	0.0924416	1.12211	Iron, Frozen Serum (umol/L)	blood	iron	Total number of smokers in home	smoking	smoking behavior	4	1	1	> BY & Bonf.	iron	smoking behavior	4704	2	Smoking+Hydrocarbon+Metals	1
expo2	SMD415	LBDPCT	0.10156	0.0273531	0.0654924	0.30753	3.71293	0.214654	0.429308	0	3	2	9	2	0.0933999	0.0635691	1.46926	0.152527	0.00242256	0.0471066	2548	0.0933999	0.152527	0.0635691	1.46926	Transferrin saturation (%)	blood	iron	Total number of smokers in home	smoking	smoking behavior	3	1	1	> BY & Bonf.	iron	smoking behavior	4704	2	Smoking+Hydrocarbon+Metals	1
expo3	SMD415	LBDPCT	0.134085	0.108408	0.341671	0.495434	1.23685	0.9194	1.8388	0	3	2	9	2	0.125856	0.13607	0.924935	0.362633	0.00242256	0.0471066	2548	0.125856	0.362633	0.13607	0.924935	Transferrin saturation (%)	blood	iron	Total number of smokers in home	smoking	smoking behavior	3	1	1	> BY & Bonf.	iron	smoking behavior	4704	2	Smoking+Hydrocarbon+Metals	1
expo2	SMD415	LBXIRN	0.0739913	0.0247864	0.0583559	0.505604	2.98516	0.215844	0.647532	0	4	2	9	2	0.0492538	0.0595184	0.82754	0.412608	0.00105561	0.058882	3931	0.0492538	0.412608	0.0595184	0.82754	Iron, Frozen Serum (ug/dL)	blood	iron	Total number of smokers in home	smoking	smoking behavior	4	1	1	> BY & Bonf.	iron	smoking behavior	4704	2	Smoking+Hydrocarbon+Metals	1
expo3	SMD415	LBXIRN	0.110448	0.0586407	0.15616	0.5149	1.88346	0.492129	1.47639	0	4	2	9	2	0.103765	0.0924469	1.12243	0.268054	0.00105561	0.058882	3931	0.103765	0.268054	0.0924469	1.12243	Iron, Frozen Serum (ug/dL)	blood	iron	Total number of smokers in home	smoking	smoking behavior	4	1	1	> BY & Bonf.	iron	smoking behavior	4704	2	Smoking+Hydrocarbon+Metals	1
expo2	SMD415	LBXTIB	-0.0417629	0.00626751	0.0217887	0.725353	-6.6634	0.0102513	0.0205027	0	3	2	-9	-2	-0.0501894	0.064373	-0.779665	0.442129	0.00052485	0.0624965	2375	-0.0501894	0.442129	0.064373	-0.779665	TIBC, Frozen Serum (ug/dL)	blood	iron	Total number of smokers in home	smoking	smoking behavior	3	1	1	> BY & Bonf.	iron	smoking behavior	4704	2	Smoking+Hydrocarbon+Metals	1
expo3	SMD415	LBXTIB	0.0583596	0.0668203	0.474552	0.881788	0.873382	0.591324	1.18265	0	3	2	9	2	-0.0317908	0.125458	-0.253398	0.801812	0.00052485	0.0624965	2375	-0.0317908	0.801812	0.125458	-0.253398	TIBC, Frozen Serum (ug/dL)	blood	iron	Total number of smokers in home	smoking	smoking behavior	3	1	1	> BY & Bonf.	iron	smoking behavior	4704	2	Smoking+Hydrocarbon+Metals	1
expo2	SMD415A	LBDIRNSI	0.0828774	0.0317387	0.0795995	0.462	2.61124	0.35206	1.05618	0	4	2	9	2	0.0538933	0.0611809	0.880884	0.383394	0.0011484	0.0580588	3827	0.0538933	0.383394	0.0611809	0.880884	Iron, Frozen Serum (umol/L)	blood	iron	Total # of cigarette smokers in home	smoking	smoking behavior	4	1	1	> BY & Bonf.	iron	smoking behavior	4704	2	Smoking+Hydrocarbon+Metals	1
expo3	SMD415A	LBDIRNSI	0.109942	0.0514993	0.122451	0.52545	2.13482	0.36069	1.08207	0	4	2	9	2	0.105287	0.0967478	1.08826	0.282686	0.0011484	0.0580588	3827	0.105287	0.282686	0.0967478	1.08826	Iron, Frozen Serum (umol/L)	blood	iron	Total # of cigarette smokers in home	smoking	smoking behavior	4	1	1	> BY & Bonf.	iron	smoking behavior	4704	2	Smoking+Hydrocarbon+Metals	1
expo2	SMD415A	LBDPCT	0.103161	0.0370416	0.108371	0.2956	2.785	0.411195	0.822389	0	3	2	9	2	0.0866855	0.0625106	1.38673	0.176092	0.00218467	0.0460012	2481	0.0866855	0.176092	0.0625106	1.38673	Transferrin saturation (%)	blood	iron	Total # of cigarette smokers in home	smoking	smoking behavior	3	1	1	> BY & Bonf.	iron	smoking behavior	4704	2	Smoking+Hydrocarbon+Metals	1
expo3	SMD415A	LBDPCT	0.12564	0.101367	0.340887	0.525432	1.23946	0.781353	1.56271	0	3	2	9	2	0.123929	0.141505	0.875798	0.388337	0.00218467	0.0460012	2481	0.123929	0.388337	0.141505	0.875798	Transferrin saturation (%)	blood	iron	Total # of cigarette smokers in home	smoking	smoking behavior	3	1	1	> BY & Bonf.	iron	smoking behavior	4704	2	Smoking+Hydrocarbon+Metals	1
expo2	SMD415A	LBXIRN	0.0828847	0.0317572	0.0796887	0.462009	2.60995	0.352418	1.05725	0	4	2	9	2	0.0539008	0.0611828	0.88098	0.383343	0.00114899	0.0580592	3827	0.0539008	0.383343	0.0611828	0.88098	Iron, Frozen Serum (ug/dL)	blood	iron	Total # of cigarette smokers in home	smoking	smoking behavior	4	1	1	> BY & Bonf.	iron	smoking behavior	4704	2	Smoking+Hydrocarbon+Metals	1
expo3	SMD415A	LBXIRN	0.109965	0.0514966	0.122386	0.525339	2.13538	0.360638	1.08191	0	4	2	9	2	0.105322	0.0967528	1.08857	0.282551	0.00114899	0.0580592	3827	0.105322	0.282551	0.0967528	1.08857	Iron, Frozen Serum (ug/dL)	blood	iron	Total # of cigarette smokers in home	smoking	smoking behavior	4	1	1	> BY & Bonf.	iron	smoking behavior	4704	2	Smoking+Hydrocarbon+Metals	1
expo2	SMD415A	LBXTIB	-0.0619529	0.0110068	0.0301443	0.637981	-5.62862	0.0288212	0.0576424	0	3	2	-9	-2	-0.064854	0.0668633	-0.969949	0.340377	0.000884078	0.0620765	2311	-0.064854	0.340377	0.0668633	-0.969949	TIBC, Frozen Serum (ug/dL)	blood	iron	Total # of cigarette smokers in home	smoking	smoking behavior	3	1	1	> BY & Bonf.	iron	smoking behavior	4704	2	Smoking+Hydrocarbon+Metals	1
expo3	SMD415A	LBXTIB	0.06538	0.0672755	0.433648	0.833475	0.971825	0.51088	1.02176	0	3	2	9	2	-0.00948005	0.126737	-0.0748009	0.940905	0.000884078	0.0620765	2311	-0.00948005	0.940905	0.126737	-0.0748009	TIBC, Frozen Serum (ug/dL)	blood	iron	Total # of cigarette smokers in home	smoking	smoking behavior	3	1	1	> BY & Bonf.	iron	smoking behavior	4704	2	Smoking+Hydrocarbon+Metals	1
expo	URXUAB	LBDIRNSI	0.0446239	0.0100051	0.0467709	0.332623	4.46013	0.1367	0.273401	0	3	2	9	2	0.0513705	0.0292659	1.7553	0.0897673	0.00240546	0.0784695	3276	0.0513705	0.0897673	0.0292659	1.7553	Iron, Frozen Serum (umol/L)	blood	iron	Urinary Arsenobetaine (ug/L)	pollutant	heavy metals	3	1	1	> BY & Bonf.	iron	heavy metals	7713	2	Smoking+Hydrocarbon+Metals	1
expo	URXUAB	LBDPCT	0.0514702	0.00555389	0.011444	0.31295	9.26741	0.0363226	0.0726453	0	3	2	9	2	0.045361	0.0319344	1.42044	0.166141	0.00187428	0.0992435	3265	0.045361	0.166141	0.0319344	1.42044	Transferrin saturation (%)	blood	iron	Urinary Arsenobetaine (ug/L)	pollutant	heavy metals	3	1	1	> BY & Bonf.	iron	heavy metals	7713	2	Smoking+Hydrocarbon+Metals	1
expo	URXUAB	LBXIRN	0.0446443	0.0100354	0.0469957	0.332343	4.44866	0.137564	0.275128	0	3	2	9	2	0.0513954	0.0292581	1.75662	0.0895385	0.00240779	0.0783697	3276	0.0513954	0.0895385	0.0292581	1.75662	Iron, Frozen Serum (ug/dL)	blood	iron	Urinary Arsenobetaine (ug/L)	pollutant	heavy metals	3	1	1	> BY & Bonf.	iron	heavy metals	7713	2	Smoking+Hydrocarbon+Metals	1
expo	URXUAB	LBXTIB	-0.0535283	0.00985566	0.115917	0.324586	-5.43123	0.0638377	0.0638377	0	2	2	-9	-2	-0.0510923	0.0425075	-1.20196	0.246867	0.00233265	0.0505415	1592	-0.0510923	0.246867	0.0425075	-1.20196	TIBC, Frozen Serum (ug/dL)	blood	iron	Urinary Arsenobetaine (ug/L)	pollutant	heavy metals	2	1	1	> BY & Bonf.	iron	heavy metals	7713	2	Smoking+Hydrocarbon+Metals	1
expo	URXUAC	LBDIRNSI	-0.00427102	0.0101496	0.714802	0.945451	-0.420808	0.331557	0.663114	0	3	2	-9	-2	0.00698584	0.0115122	0.606819	0.548693	4.42805e-05	0.0767963	3276	0.00698584	0.548693	0.0115122	0.606819	Iron, Frozen Serum (umol/L)	blood	iron	Urinary Arsenocholine (ug/L)	pollutant	heavy metals	3	1	1	> BY & Bonf.	iron	heavy metals	7713	2	Smoking+Hydrocarbon+Metals	1
expo	URXUAC	LBDPCT	-0.00362802	0.00825552	0.703248	0.995962	-0.439466	0.254128	0.508257	0	3	2	-9	-2	0.020521	0.0100828	2.03524	0.051057	0.000382517	0.0994345	3265	0.020521	0.051057	0.0100828	2.03524	Transferrin saturation (%)	blood	iron	Urinary Arsenocholine (ug/L)	pollutant	heavy metals	3	1	1	> BY & Bonf.	iron	heavy metals	7713	2	Smoking+Hydrocarbon+Metals	1
expo	URXUAC	LBXIRN	-0.00420865	0.0101073	0.717552	0.946948	-0.416396	0.328759	0.657517	0	3	2	-9	-2	0.00708663	0.0115506	0.613527	0.544311	4.55675e-05	0.0767108	3276	0.00708663	0.544311	0.0115506	0.613527	Iron, Frozen Serum (ug/dL)	blood	iron	Urinary Arsenocholine (ug/L)	pollutant	heavy metals	3	1	1	> BY & Bonf.	iron	heavy metals	7713	2	Smoking+Hydrocarbon+Metals	1
expo	URXUAC	LBXTIB	-0.0021792	0.0119405	0.885078	0.779593	-0.182506	0.574998	0.574998	0	2	2	-9	-2	-0.0208955	0.0216184	-0.96656	0.348148	0.000429029	0.0539888	1592	-0.0208955	0.348148	0.0216184	-0.96656	TIBC, Frozen Serum (ug/dL)	blood	iron	Urinary Arsenocholine (ug/L)	pollutant	heavy metals	2	1	1	> BY & Bonf.	iron	heavy metals	7713	2	Smoking+Hydrocarbon+Metals	1
expo	URXUAS	LBDIRNSI	0.0228899	0.0152648	0.272503	0.665567	1.49952	0.297175	0.594349	0	3	2	7	2	0.0277744	0.0314349	0.88355	0.384205	0.000567506	0.0791789	3261	0.0277744	0.384205	0.0314349	0.88355	Iron, Frozen Serum (umol/L)	blood	iron	Urinary total Arsenic (ug/L)	pollutant	heavy metals	3	1	1	> BY & Bonf.	iron	heavy metals	7713	2	Smoking+Hydrocarbon+Metals	1
expo	URXUAS	LBDPCT	0.00795862	0.0128127	0.59786	0.894549	0.62115	0.15373	0.307459	0	3	2	5	2	0.00349999	0.038552	0.0907862	0.928287	8.97442e-06	0.100011	3250	0.00349999	0.928287	0.038552	0.0907862	Transferrin saturation (%)	blood	iron	Urinary total Arsenic (ug/L)	pollutant	heavy metals	3	1	1	> BY & Bonf.	iron	heavy metals	7713	2	Smoking+Hydrocarbon+Metals	1
expo	URXUAS	LBXIRN	0.0228934	0.0152719	0.272609	0.665455	1.49905	0.297454	0.594908	0	3	2	7	2	0.0277878	0.0314317	0.884068	0.38393	0.000568055	0.0790789	3261	0.0277878	0.38393	0.0314317	0.884068	Iron, Frozen Serum (ug/dL)	blood	iron	Urinary total Arsenic (ug/L)	pollutant	heavy metals	3	1	1	> BY & Bonf.	iron	heavy metals	7713	2	Smoking+Hydrocarbon+Metals	1
expo	URXUAS	LBXTIB	-0.0117933	0.008708	0.404906	0.838514	-1.35431	0.0396751	0.0396751	0	2	2	-3	-2	-0.00586887	0.0448957	-0.130722	0.897625	2.48068e-05	0.0557499	1583	-0.00586887	0.897625	0.0448957	-0.130722	TIBC, Frozen Serum (ug/dL)	blood	iron	Urinary total Arsenic (ug/L)	pollutant	heavy metals	2	1	1	> BY & Bonf.	iron	heavy metals	7713	2	Smoking+Hydrocarbon+Metals	1
expo	URXUAS3	LBDIRNSI	-0.0303983	0.0137536	0.157674	0.430318	-2.21021	0.633662	1.26732	0	3	2	-9	-2	-0.0683434	0.0567732	-1.2038	0.238403	0.00171842	0.0652556	3276	-0.0683434	0.238403	0.0567732	-1.2038	Iron, Frozen Serum (umol/L)	blood	iron	Urinary Arsenous acid (ug/L)	pollutant	heavy metals	3	1	1	> BY & Bonf.	iron	heavy metals	7713	2	Smoking+Hydrocarbon+Metals	1
expo	URXUAS3	LBDPCT	-0.0283259	0.0136889	0.174396	0.48525	-2.06926	0.709275	1.41855	0	3	2	-9	-2	-0.0409173	0.0533244	-0.767328	0.449089	0.000618901	0.0698308	3265	-0.0409173	0.449089	0.0533244	-0.767328	Transferrin saturation (%)	blood	iron	Urinary Arsenous acid (ug/L)	pollutant	heavy metals	3	1	1	> BY & Bonf.	iron	heavy metals	7713	2	Smoking+Hydrocarbon+Metals	1
expo	URXUAS3	LBXIRN	-0.0304412	0.0137695	0.157612	0.429363	-2.21076	0.635407	1.27081	0	3	2	-9	-2	-0.0684969	0.0567433	-1.20714	0.237133	0.00172616	0.0652318	3276	-0.0684969	0.237133	0.0567433	-1.20714	Iron, Frozen Serum (ug/dL)	blood	iron	Urinary Arsenous acid (ug/L)	pollutant	heavy metals	3	1	1	> BY & Bonf.	iron	heavy metals	7713	2	Smoking+Hydrocarbon+Metals	1
expo	URXUAS3	LBXTIB	-0.00904714	0.00127568	0.0891775	0.780724	-7.09204	0.00337862	0.00337862	0	2	2	-9	-2	-0.00610054	0.023155	-0.263465	0.795555	3.42008e-05	0.0545104	1592	-0.00610054	0.795555	0.023155	-0.263465	TIBC, Frozen Serum (ug/dL)	blood	iron	Urinary Arsenous acid (ug/L)	pollutant	heavy metals	2	1	1	> BY & Bonf.	iron	heavy metals	7713	2	Smoking+Hydrocarbon+Metals	1
expo	URXUAS5	LBDIRNSI	-0.00641509	0.00743746	0.479299	0.962014	-0.862538	0.385033	0.770066	0	3	2	-9	-2	0.00414342	0.022737	0.182233	0.856668	1.24824e-05	0.0740368	3276	0.00414342	0.856668	0.022737	0.182233	Iron, Frozen Serum (umol/L)	blood	iron	Urinary Arsenic acid (ug/L)	pollutant	heavy metals	3	1	1	> BY & Bonf.	iron	heavy metals	7713	2	Smoking+Hydrocarbon+Metals	1
expo	URXUAS5	LBDPCT	-0.0139941	0.0124321	0.377238	0.7517	-1.12565	1.38958	2.77916	0.280357	3	2	-9	-2	-0.00266495	0.0236839	-0.112522	0.911185	5.18209e-06	0.0887839	3265	-0.00266495	0.911185	0.0236839	-0.112522	Transferrin saturation (%)	blood	iron	Urinary Arsenic acid (ug/L)	pollutant	heavy metals	3	1	1	> BY & Bonf.	iron	heavy metals	7713	2	Smoking+Hydrocarbon+Metals	1
expo	URXUAS5	LBXIRN	-0.00641579	0.00744435	0.479609	0.961944	-0.861833	0.385054	0.770108	0	3	2	-9	-2	0.00413679	0.022749	0.181845	0.856969	1.24425e-05	0.0739635	3276	0.00413679	0.856969	0.022749	0.181845	Iron, Frozen Serum (ug/dL)	blood	iron	Urinary Arsenic acid (ug/L)	pollutant	heavy metals	3	1	1	> BY & Bonf.	iron	heavy metals	7713	2	Smoking+Hydrocarbon+Metals	1
expo	URXUAS5	LBXTIB	-0.0116664	0.0437342	0.834041	0.691234	-0.266758	1.98539	1.98539	0.496321	2	2	-9	-2	-0.023891	0.0308272	-0.774996	0.449645	0.000558693	0.0535716	1592	-0.023891	0.449645	0.0308272	-0.774996	TIBC, Frozen Serum (ug/dL)	blood	iron	Urinary Arsenic acid (ug/L)	pollutant	heavy metals	2	1	1	> BY & Bonf.	iron	heavy metals	7713	2	Smoking+Hydrocarbon+Metals	1
expo	URXUDMA	LBDIRNSI	0.037242	0.00924921	0.0565028	0.414453	4.02651	0.145289	0.290578	0	3	2	9	2	0.0410418	0.0296022	1.38644	0.176179	0.00107676	0.079111	3276	0.0410418	0.176179	0.0296022	1.38644	Iron, Frozen Serum (umol/L)	blood	iron	Urinary Dimethylarsinic acid (ug/L)	pollutant	heavy metals	3	1	1	> BY & Bonf.	iron	heavy metals	7713	2	Smoking+Hydrocarbon+Metals	1
expo	URXUDMA	LBDPCT	0.0382213	0.0186752	0.177303	0.497181	2.04663	0.436518	0.873036	0	3	2	9	2	0.0380246	0.0310534	1.22449	0.230622	0.000926768	0.101434	3265	0.0380246	0.230622	0.0310534	1.22449	Transferrin saturation (%)	blood	iron	Urinary Dimethylarsinic acid (ug/L)	pollutant	heavy metals	3	1	1	> BY & Bonf.	iron	heavy metals	7713	2	Smoking+Hydrocarbon+Metals	1
expo	URXUDMA	LBXIRN	0.0372298	0.00924085	0.056443	0.414235	4.02884	0.145211	0.290421	0	3	2	9	2	0.0410297	0.0295512	1.38843	0.17558	0.00107612	0.0790088	3276	0.0410297	0.17558	0.0295512	1.38843	Iron, Frozen Serum (ug/dL)	blood	iron	Urinary Dimethylarsinic acid (ug/L)	pollutant	heavy metals	3	1	1	> BY & Bonf.	iron	heavy metals	7713	2	Smoking+Hydrocarbon+Metals	1
expo	URXUDMA	LBXTIB	0.0265383	0.0328814	0.567703	0.718303	0.807092	0.379667	0.379667	0	2	2	7	2	0.0340061	0.048638	0.699166	0.494488	0.000704724	0.0549783	1592	0.0340061	0.494488	0.048638	0.699166	TIBC, Frozen Serum (ug/dL)	blood	iron	Urinary Dimethylarsinic acid (ug/L)	pollutant	heavy metals	2	1	1	> BY & Bonf.	iron	heavy metals	7713	2	Smoking+Hydrocarbon+Metals	1
expo	URXUMMA	LBDIRNSI	0.0108557	0.00911314	0.355771	0.751163	1.19121	0.189743	0.379487	0	3	2	9	2	0.0186375	0.0367579	0.507035	0.615964	0.000190069	0.0748346	3276	0.0186375	0.615964	0.0367579	0.507035	Iron, Frozen Serum (umol/L)	blood	iron	Urinary Monomethylarsonic acid (ug/L)	pollutant	heavy metals	3	1	1	> BY & Bonf.	iron	heavy metals	7713	2	Smoking+Hydrocarbon+Metals	1
expo	URXUMMA	LBDPCT	0.0400786	0.0103591	0.06078	0.202819	3.86891	0.306122	0.612243	0	3	2	9	2	0.0581468	0.0336715	1.72688	0.0948278	0.00186172	0.0949929	3265	0.0581468	0.0948278	0.0336715	1.72688	Transferrin saturation (%)	blood	iron	Urinary Monomethylarsonic acid (ug/L)	pollutant	heavy metals	3	1	1	> BY & Bonf.	iron	heavy metals	7713	2	Smoking+Hydrocarbon+Metals	1
expo	URXUMMA	LBXIRN	0.0108535	0.00911594	0.355964	0.751203	1.1906	0.189866	0.379733	0	3	2	9	2	0.0186174	0.036741	0.50672	0.616182	0.000189659	0.0747624	3276	0.0186174	0.616182	0.036741	0.50672	Iron, Frozen Serum (ug/dL)	blood	iron	Urinary Monomethylarsonic acid (ug/L)	pollutant	heavy metals	3	1	1	> BY & Bonf.	iron	heavy metals	7713	2	Smoking+Hydrocarbon+Metals	1
expo	URXUMMA	LBXTIB	-0.0982477	0.000518179	0.00335763	0.0263049	-189.602	0.000282807	0.000282807	0	2	2	-9	-2	-0.0981878	0.0344208	-2.85257	0.0115196	0.00775517	0.0548541	1592	-0.0981878	0.0115196	0.0344208	-2.85257	TIBC, Frozen Serum (ug/dL)	blood	iron	Urinary Monomethylarsonic acid (ug/L)	pollutant	heavy metals	2	0.616132	1	> BY & Bonf.	iron	heavy metals	7713	2	Smoking+Hydrocarbon+Metals	1
expo	URXUTM	LBDIRNSI	0.0161577	0.0128402	0.427483	0.0121741	1.25837	11.2081	11.2081	0.910779	2	2	1	0	0.00991075	0.00983464	1.00774	0.328578	9.77209e-05	0.0479857	1592	0.00991075	0.328578	0.00983464	1.00774	Iron, Frozen Serum (umol/L)	blood	iron	Urinary Trimethylarsine Oxide (ug/L)	pollutant	heavy metals	2	1	1	> BY & Bonf.	iron	heavy metals	7713	2	Smoking+Hydrocarbon+Metals	1
expo	URXUTM	LBDPCT	0.017695	0.0122917	0.386505	0.0158674	1.43959	7.88905	7.88905	0.873242	2	2	1	0	0.0101123	0.00925952	1.0921	0.290963	0.000101736	0.0461556	1592	0.0101123	0.290963	0.00925952	1.0921	Transferrin saturation (%)	blood	iron	Urinary Trimethylarsine Oxide (ug/L)	pollutant	heavy metals	2	1	1	> BY & Bonf.	iron	heavy metals	7713	2	Smoking+Hydrocarbon+Metals	1
expo	URXUTM	LBXIRN	0.0161415	0.0128415	0.427825	0.0122711	1.25698	11.2109	11.2109	0.910801	2	2	1	0	0.00989543	0.00983633	1.00601	0.329384	9.7419e-05	0.0479798	1592	0.00989543	0.329384	0.00983633	1.00601	Iron, Frozen Serum (ug/dL)	blood	iron	Urinary Trimethylarsine Oxide (ug/L)	pollutant	heavy metals	2	1	1	> BY & Bonf.	iron	heavy metals	7713	2	Smoking+Hydrocarbon+Metals	1
expo	URXUTM	LBXTIB	-0.00939185	0.00201671	0.134656	0.0689951	-4.65702	0.291608	0.291608	0	2	2	-9	-2	-0.0076285	0.00318408	-2.39583	0.0291603	5.78966e-05	0.0544702	1592	-0.0076285	0.0291603	0.00318408	-2.39583	TIBC, Frozen Serum (ug/dL)	blood	iron	Urinary Trimethylarsine Oxide (ug/L)	pollutant	heavy metals	2	1	1	> BY & Bonf.	iron	heavy metals	7713	2	Smoking+Hydrocarbon+Metals	1
expo	URXUHG	LBDIRNSI	0.0370671	0.0128112	0.0444136	0.302566	2.89334	0.672322	2.68929	0	5	2	9	2	0.0325022	0.0238347	1.36365	0.178135	0.000613272	0.0626123	6479	0.0325022	0.178135	0.0238347	1.36365	Iron, Frozen Serum (umol/L)	blood	iron	Mercury, urine (ng/mL)	pollutant	heavy metals	5	1	1	> BY & Bonf.	iron	heavy metals	7713	2	Smoking+Hydrocarbon+Metals	1
expo	URXUHG	LBDPCT	0.0190837	0.0149374	0.291296	0.540532	1.27758	0.674864	2.02459	0	4	2	9	2	0.0170976	0.0224178	0.762682	0.449817	0.000172962	0.0841122	5013	0.0170976	0.449817	0.0224178	0.762682	Transferrin saturation (%)	blood	iron	Mercury, urine (ng/mL)	pollutant	heavy metals	4	1	1	> BY & Bonf.	iron	heavy metals	7713	2	Smoking+Hydrocarbon+Metals	1
expo	URXUHG	LBXIRN	0.0371197	0.0127782	0.0439009	0.301819	2.90492	0.668948	2.67579	0	5	2	9	2	0.0326277	0.0238219	1.36965	0.176263	0.000618018	0.0625558	6479	0.0326277	0.176263	0.0238219	1.36965	Iron, Frozen Serum (ug/dL)	blood	iron	Mercury, urine (ng/mL)	pollutant	heavy metals	5	1	1	> BY & Bonf.	iron	heavy metals	7713	2	Smoking+Hydrocarbon+Metals	1
expo	URXUHG	LBXTIB	0.00185291	0.00844628	0.846711	0.980494	0.219376	0.0761042	0.152208	0	3	2	1	0	0.000159576	0.0325457	0.00490314	0.996121	1.66443e-08	0.0629612	3024	0.000159576	0.996121	0.0325457	0.00490314	TIBC, Frozen Serum (ug/dL)	blood	iron	Mercury, urine (ng/mL)	pollutant	heavy metals	3	1	1	> BY & Bonf.	iron	heavy metals	7713	2	Smoking+Hydrocarbon+Metals	1
expo	URXUBA	LBDIRNSI	-0.0484874	0.0167007	0.0439717	0.130226	-2.90331	1.2927	5.17078	0.226423	5	2	-9	-2	-0.0488159	0.0155256	-3.14421	0.00266401	0.0018853	0.0615686	7386	-0.0488159	0.00266401	0.0155256	-3.14421	Iron, Frozen Serum (umol/L)	blood	iron	Barium, urine (ng/mL)	pollutant	heavy metals	5	0.194462	1	> BY & Bonf.	iron	heavy metals	7713	2	Smoking+Hydrocarbon+Metals	0.197185
expo	URXUBA	LBDPCT	-0.0565118	0.0237721	0.0978626	0.187669	-2.37723	1.194	3.582	0.162479	4	2	-9	-2	-0.0522545	0.0237514	-2.20006	0.0332249	0.00214121	0.077442	5615	-0.0522545	0.0332249	0.0237514	-2.20006	Transferrin saturation (%)	blood	iron	Barium, urine (ng/mL)	pollutant	heavy metals	4	1	1	> BY & Bonf.	iron	heavy metals	7713	2	Smoking+Hydrocarbon+Metals	1
expo	URXUBA	LBXIRN	-0.0485323	0.0167168	0.0439764	0.130056	-2.90321	1.29365	5.17462	0.226996	5	2	-9	-2	-0.0488799	0.0155377	-3.1459	0.00265102	0.00189024	0.0615451	7386	-0.0488799	0.00265102	0.0155377	-3.1459	Iron, Frozen Serum (ug/dL)	blood	iron	Barium, urine (ng/mL)	pollutant	heavy metals	5	0.193653	1	> BY & Bonf.	iron	heavy metals	7713	2	Smoking+Hydrocarbon+Metals	0.196224
expo	URXUBA	LBXTIB	0.00739634	0.013808	0.645791	0.863255	0.535656	0.319627	0.639255	0	3	2	9	2	0.00482345	0.0251118	0.192079	0.849066	1.87755e-05	0.0670834	3327	0.00482345	0.849066	0.0251118	0.192079	TIBC, Frozen Serum (ug/dL)	blood	iron	Barium, urine (ng/mL)	pollutant	heavy metals	3	1	1	> BY & Bonf.	iron	heavy metals	7713	2	Smoking+Hydrocarbon+Metals	1
expo	URXUBE	LBDIRNSI	0.0176602	0.00424371	0.0252395	6.46287e-05	4.1615	12.6738	38.0215	0.921097	4	2	9	2	-0.0321796	0.0335919	-0.957957	0.343566	0.000301879	0.0529533	5920	-0.0321796	0.343566	0.0335919	-0.957957	Iron, Frozen Serum (umol/L)	blood	iron	Beryllium, urine (ng/mL)	pollutant	heavy metals	4	1	1	> BY & Bonf.	iron	heavy metals	7713	2	Smoking+Hydrocarbon+Metals	1
expo	URXUBE	LBDPCT	0.0199942	0.00709793	0.106305	2.90741e-19	2.81691	35.7575	71.515	0.972034	3	2	9	2	0.0266447	0.0376498	0.707697	0.484782	0.00019907	0.0435652	3943	0.0266447	0.484782	0.0376498	0.707697	Transferrin saturation (%)	blood	iron	Beryllium, urine (ng/mL)	pollutant	heavy metals	3	1	1	> BY & Bonf.	iron	heavy metals	7713	2	Smoking+Hydrocarbon+Metals	1
expo	URXUBE	LBXIRN	0.017662	0.00424619	0.0252715	6.41646e-05	4.15951	12.6843	38.0528	0.921162	4	2	9	2	-0.0321821	0.033587	-0.958169	0.343461	0.000301925	0.0529501	5920	-0.0321821	0.343461	0.033587	-0.958169	Iron, Frozen Serum (ug/dL)	blood	iron	Beryllium, urine (ng/mL)	pollutant	heavy metals	4	1	1	> BY & Bonf.	iron	heavy metals	7713	2	Smoking+Hydrocarbon+Metals	1
expo	URXUBE	LBXTIB	-0.00291982	0.00124447	0.143552	0.754886	-2.34623	0.501368	1.00274	0	3	2	-9	-2	0.0310181	0.0712852	0.435126	0.666807	4.26238e-05	0.0611068	3544	0.0310181	0.666807	0.0712852	0.435126	TIBC, Frozen Serum (ug/dL)	blood	iron	Beryllium, urine (ng/mL)	pollutant	heavy metals	3	1	1	> BY & Bonf.	iron	heavy metals	7713	2	Smoking+Hydrocarbon+Metals	1
expo	URXUCD	LBDIRNSI	0.0348499	0.0491803	0.552024	0.701514	0.708614	5.63402	11.268	0.822507	3	2	-1	0	0.0400411	0.0256519	1.56094	0.129385	0.000774963	0.0745663	3259	0.0400411	0.129385	0.0256519	1.56094	Iron, Frozen Serum (umol/L)	blood	iron	Cadmium, urine (ng/mL).	pollutant	heavy metals	3	1	1	> BY & Bonf.	iron	heavy metals	7713	2	Smoking+Hydrocarbon+Metals	1
expo	URXUCD	LBDPCT	0.0177071	0.0223793	0.511741	0.796388	0.791226	0.812428	1.62486	0	3	2	1	0	0.0282524	0.0270033	1.04625	0.304086	0.000388621	0.0998404	3248	0.0282524	0.304086	0.0270033	1.04625	Transferrin saturation (%)	blood	iron	Cadmium, urine (ng/mL).	pollutant	heavy metals	3	1	1	> BY & Bonf.	iron	heavy metals	7713	2	Smoking+Hydrocarbon+Metals	1
expo	URXUCD	LBXIRN	0.0348189	0.049217	0.55261	0.70187	0.707456	5.63069	11.2614	0.822402	3	2	-1	0	0.0400561	0.0256653	1.56071	0.129439	0.000775542	0.0744764	3259	0.0400561	0.129439	0.0256653	1.56071	Iron, Frozen Serum (ug/dL)	blood	iron	Cadmium, urine (ng/mL).	pollutant	heavy metals	3	1	1	> BY & Bonf.	iron	heavy metals	7713	2	Smoking+Hydrocarbon+Metals	1
expo	URXUCD	LBXTIB	-0.0229038	0.0690336	0.796059	0.564623	-0.331778	4.3627	4.3627	0.770784	2	2	-9	-2	-0.0269298	0.036415	-0.739525	0.4703	0.00033535	0.0422365	1576	-0.0269298	0.4703	0.036415	-0.739525	TIBC, Frozen Serum (ug/dL)	blood	iron	Cadmium, urine (ng/mL).	pollutant	heavy metals	2	1	1	> BY & Bonf.	iron	heavy metals	7713	2	Smoking+Hydrocarbon+Metals	1
expo	URXUCO	LBDIRNSI	-0.166303	0.0260179	0.0030754	7.57262e-07	-6.39186	2.91609	11.6643	0.657075	5	2	-9	-2	-0.168433	0.0192939	-8.72983	4.94376e-12	0.0176545	0.0520593	7603	-0.168433	4.94376e-12	0.0192939	-8.72983	Iron, Frozen Serum (umol/L)	blood	iron	Cobalt, urine (ng/mL)	pollutant	heavy metals	5	4.10949e-09	6.11909e-07	Bonf.<0.05	iron	heavy metals	7713	2	Smoking+Hydrocarbon+Metals	4.75707e-09
expo	URXUCO	LBDPCT	-0.242893	0.0545888	0.0211206	4.37505e-10	-4.44951	7.27731	21.8319	0.862587	4	2	-9	-2	-0.244112	0.0251313	-9.71347	2.07054e-12	0.0370617	0.0701248	5615	-0.244112	2.07054e-12	0.0251313	-9.71347	Transferrin saturation (%)	blood	iron	Cobalt, urine (ng/mL)	pollutant	heavy metals	4	1.84824e-09	2.56278e-07	Bonf.<0.05	iron	heavy metals	7713	2	Smoking+Hydrocarbon+Metals	2.39393e-09
expo	URXUCO	LBXIRN	-0.166299	0.0260103	0.0030723	7.52148e-07	-6.3936	2.9158	11.6632	0.657041	5	2	-9	-2	-0.168458	0.0192865	-8.73448	4.85847e-12	0.0176598	0.0520168	7603	-0.168458	4.85847e-12	0.0192865	-8.73448	Iron, Frozen Serum (ug/dL)	blood	iron	Cobalt, urine (ng/mL)	pollutant	heavy metals	5	4.05408e-09	6.01352e-07	Bonf.<0.05	iron	heavy metals	7713	2	Smoking+Hydrocarbon+Metals	4.675e-09
expo	URXUCO	LBXTIB	0.305831	0.0591886	0.0354744	4.63066e-09	5.16705	3.63276	7.26553	0.724727	3	2	9	2	0.29677	0.0325752	9.1103	7.22219e-10	0.0518743	0.0521254	3544	0.29677	7.22219e-10	0.0325752	9.1103	TIBC, Frozen Serum (ug/dL)	blood	iron	Cobalt, urine (ng/mL)	pollutant	heavy metals	3	3.80695e-07	8.9392e-05	Bonf.<0.05	iron	heavy metals	7713	2	Smoking+Hydrocarbon+Metals	1.39811e-06
expo	URXUCS	LBDIRNSI	-0.0241488	0.0182873	0.257149	0.662316	-1.32052	0.595544	2.38218	0	5	2	-9	-2	-0.0320472	0.0276886	-1.15742	0.252015	0.000538571	0.0618886	7602	-0.0320472	0.252015	0.0276886	-1.15742	Iron, Frozen Serum (umol/L)	blood	iron	Cesium, urine (ng/mL)	pollutant	heavy metals	5	1	1	> BY & Bonf.	iron	heavy metals	7713	2	Smoking+Hydrocarbon+Metals	1
expo	URXUCS	LBDPCT	-0.0489284	0.0251829	0.147291	0.425487	-1.94292	0.693296	2.07989	0	4	2	-9	-2	-0.0552815	0.0306849	-1.80159	0.0786249	0.00158692	0.0798754	5615	-0.0552815	0.0786249	0.0306849	-1.80159	Transferrin saturation (%)	blood	iron	Cesium, urine (ng/mL)	pollutant	heavy metals	4	1	1	> BY & Bonf.	iron	heavy metals	7713	2	Smoking+Hydrocarbon+Metals	1
expo	URXUCS	LBXIRN	-0.0241425	0.0182829	0.257156	0.662379	-1.3205	0.595307	2.38123	0	5	2	-9	-2	-0.0320515	0.0276868	-1.15765	0.251922	0.000538716	0.0618626	7602	-0.0320515	0.251922	0.0276868	-1.15765	Iron, Frozen Serum (ug/dL)	blood	iron	Cesium, urine (ng/mL)	pollutant	heavy metals	5	1	1	> BY & Bonf.	iron	heavy metals	7713	2	Smoking+Hydrocarbon+Metals	1
expo	URXUCS	LBXTIB	-0.00133737	0.0129474	0.927155	0.950904	-0.103293	0.2326	0.4652	0	3	2	-3	-2	-0.00288621	0.0256413	-0.112561	0.911182	4.32692e-06	0.0660798	3543	-0.00288621	0.911182	0.0256413	-0.112561	TIBC, Frozen Serum (ug/dL)	blood	iron	Cesium, urine (ng/mL)	pollutant	heavy metals	3	1	1	> BY & Bonf.	iron	heavy metals	7713	2	Smoking+Hydrocarbon+Metals	1
expo	URXUMO	LBDIRNSI	-0.0754888	0.0231762	0.0311638	0.0710274	-3.25717	1.54707	6.1883	0.353619	5	2	-9	-2	-0.0804438	0.0206399	-3.8975	0.000262121	0.00366306	0.0620325	7426	-0.0804438	0.000262121	0.0206399	-3.8975	Iron, Frozen Serum (umol/L)	blood	iron	Molybdenum, urine (ng/mL)	pollutant	heavy metals	5	0.0288001	1	BY<0.05	iron	heavy metals	7713	2	Smoking+Hydrocarbon+Metals	0.0252222
expo	URXUMO	LBDPCT	-0.0449432	0.0256211	0.177681	0.252174	-1.75415	1.41274	4.23823	0.292157	4	2	-9	-2	-0.0477895	0.0241415	-1.97956	0.0541779	0.00127647	0.0775895	5615	-0.0477895	0.0541779	0.0241415	-1.97956	Transferrin saturation (%)	blood	iron	Molybdenum, urine (ng/mL)	pollutant	heavy metals	4	1	1	> BY & Bonf.	iron	heavy metals	7713	2	Smoking+Hydrocarbon+Metals	1
expo	URXUMO	LBXIRN	-0.0754577	0.0231644	0.0311548	0.0712037	-3.25748	1.54513	6.18052	0.352805	5	2	-9	-2	-0.0803941	0.0206491	-3.89334	0.000265676	0.00365853	0.0620094	7426	-0.0803941	0.000265676	0.0206491	-3.89334	Iron, Frozen Serum (ug/dL)	blood	iron	Molybdenum, urine (ng/mL)	pollutant	heavy metals	5	0.0291349	1	BY<0.05	iron	heavy metals	7713	2	Smoking+Hydrocarbon+Metals	0.0255644
expo	URXUMO	LBXTIB	-0.0368283	0.0423481	0.476177	0.436136	-0.869658	2.42827	4.85655	0.588185	3	2	-9	-2	-0.0530189	0.0285306	-1.85832	0.0736673	0.00161444	0.0668071	3367	-0.0530189	0.0736673	0.0285306	-1.85832	TIBC, Frozen Serum (ug/dL)	blood	iron	Molybdenum, urine (ng/mL)	pollutant	heavy metals	3	1	1	> BY & Bonf.	iron	heavy metals	7713	2	Smoking+Hydrocarbon+Metals	1
expo	URXUPB	LBDIRNSI	-0.0164967	0.0281394	0.589194	0.714208	-0.586251	1.70795	6.83181	0.414504	5	2	-9	-2	-0.00739289	0.0234472	-0.3153	0.753706	2.67152e-05	0.0615772	7603	-0.00739289	0.753706	0.0234472	-0.3153	Iron, Frozen Serum (umol/L)	blood	iron	Lead, urine (ng/mL)	pollutant	heavy metals	5	1	1	> BY & Bonf.	iron	heavy metals	7713	2	Smoking+Hydrocarbon+Metals	1
expo	URXUPB	LBDPCT	-0.0106146	0.0301988	0.748459	0.810864	-0.35149	1.27262	3.81785	0.214217	4	2	-3	0	0.00230488	0.0295354	0.078038	0.93816	2.58588e-06	0.0774436	5615	0.00230488	0.93816	0.0295354	0.078038	Transferrin saturation (%)	blood	iron	Lead, urine (ng/mL)	pollutant	heavy metals	4	1	1	> BY & Bonf.	iron	heavy metals	7713	2	Smoking+Hydrocarbon+Metals	1
expo	URXUPB	LBXIRN	-0.0165402	0.0281187	0.587987	0.713707	-0.588229	1.7049	6.81958	0.413454	5	2	-9	-2	-0.00743119	0.0234556	-0.316819	0.752559	2.69927e-05	0.0615572	7603	-0.00743119	0.752559	0.0234556	-0.316819	Iron, Frozen Serum (ug/dL)	blood	iron	Lead, urine (ng/mL)	pollutant	heavy metals	5	1	1	> BY & Bonf.	iron	heavy metals	7713	2	Smoking+Hydrocarbon+Metals	1
expo	URXUPB	LBXTIB	-0.0711654	0.0275089	0.122551	0.247116	-2.58699	1.0529	2.1058	0.0502427	3	2	-9	-2	-0.0743295	0.030418	-2.4436	0.0211012	0.00298677	0.0660048	3544	-0.0743295	0.0211012	0.030418	-2.4436	TIBC, Frozen Serum (ug/dL)	blood	iron	Lead, urine (ng/mL)	pollutant	heavy metals	3	0.980111	1	> BY & Bonf.	iron	heavy metals	7713	2	Smoking+Hydrocarbon+Metals	1
expo	URXUPT	LBDIRNSI	0.0105829	0.00350991	0.0569784	0.0656244	3.01514	1.16467	3.49402	0.14139	4	2	9	2	0.0178103	0.0116059	1.53459	0.132385	0.000313496	0.0576968	5920	0.0178103	0.132385	0.0116059	1.53459	Iron, Frozen Serum (umol/L)	blood	iron	Platinum, urine (ng/mL)	pollutant	heavy metals	4	1	1	> BY & Bonf.	iron	heavy metals	7713	2	Smoking+Hydrocarbon+Metals	1
expo	URXUPT	LBDPCT	0.0194376	0.00580844	0.078876	0.0384998	3.34644	2.98362	5.96724	0.664837	3	2	9	2	0.0202356	0.0128418	1.57576	0.125929	0.000403363	0.047939	3943	0.0202356	0.125929	0.0128418	1.57576	Transferrin saturation (%)	blood	iron	Platinum, urine (ng/mL)	pollutant	heavy metals	3	1	1	> BY & Bonf.	iron	heavy metals	7713	2	Smoking+Hydrocarbon+Metals	1
expo	URXUPT	LBXIRN	0.0105749	0.0035128	0.0571936	0.0657185	3.0104	1.16654	3.49963	0.142767	4	2	9	2	0.0177993	0.0116041	1.53388	0.132559	0.000313111	0.0576928	5920	0.0177993	0.132559	0.0116041	1.53388	Iron, Frozen Serum (ug/dL)	blood	iron	Platinum, urine (ng/mL)	pollutant	heavy metals	4	1	1	> BY & Bonf.	iron	heavy metals	7713	2	Smoking+Hydrocarbon+Metals	1
expo	URXUPT	LBXTIB	0.0156508	0.00505471	0.0903891	0.0170829	3.09628	2.92451	5.84901	0.658062	3	2	9	2	0.0245014	0.0115497	2.12139	0.0428746	0.000590212	0.0669947	3544	0.0245014	0.0428746	0.0115497	2.12139	TIBC, Frozen Serum (ug/dL)	blood	iron	Platinum, urine (ng/mL)	pollutant	heavy metals	3	1	1	> BY & Bonf.	iron	heavy metals	7713	2	Smoking+Hydrocarbon+Metals	1
expo	URXUSB	LBDIRNSI	-0.000813234	0.031833	0.980842	0.913655	-0.0255469	2.89539	11.5815	0.654623	5	2	-9	-2	-0.0409981	0.0264841	-1.54803	0.127249	0.000714214	0.0616008	7450	-0.0409981	0.127249	0.0264841	-1.54803	Iron, Frozen Serum (umol/L)	blood	iron	Antimony, urine (ng/mL)	pollutant	heavy metals	5	1	1	> BY & Bonf.	iron	heavy metals	7713	2	Smoking+Hydrocarbon+Metals	1
expo	URXUSB	LBDPCT	0.0208147	0.0177945	0.326589	0.541304	1.16973	0.723744	2.17123	0	4	2	3	0	0.0101512	0.0253543	0.400375	0.690863	4.41663e-05	0.0742012	5615	0.0101512	0.690863	0.0253543	0.400375	Transferrin saturation (%)	blood	iron	Antimony, urine (ng/mL)	pollutant	heavy metals	4	1	1	> BY & Bonf.	iron	heavy metals	7713	2	Smoking+Hydrocarbon+Metals	1
expo	URXUSB	LBXIRN	-0.000825614	0.0318338	0.980551	0.913442	-0.0259352	2.89561	11.5825	0.65465	5	2	-9	-2	-0.0410242	0.0264755	-1.54951	0.126892	0.000715122	0.0615903	7450	-0.0410242	0.126892	0.0264755	-1.54951	Iron, Frozen Serum (ug/dL)	blood	iron	Antimony, urine (ng/mL)	pollutant	heavy metals	5	1	1	> BY & Bonf.	iron	heavy metals	7713	2	Smoking+Hydrocarbon+Metals	1
expo	URXUSB	LBXTIB	-0.0149959	0.0192154	0.516849	0.702367	-0.780411	0.421954	0.843908	0	3	2	3	0	-0.0127008	0.0322973	-0.393248	0.697115	7.9919e-05	0.0643376	3391	-0.0127008	0.697115	0.0322973	-0.393248	TIBC, Frozen Serum (ug/dL)	blood	iron	Antimony, urine (ng/mL)	pollutant	heavy metals	3	1	1	> BY & Bonf.	iron	heavy metals	7713	2	Smoking+Hydrocarbon+Metals	1
expo	URXUTL	LBDIRNSI	0.00640168	0.0280126	0.830443	0.993164	0.228528	1.20499	4.81996	0.170118	5	2	7	2	0.00901929	0.0342733	0.263158	0.793395	4.48785e-05	0.0625163	7532	0.00901929	0.793395	0.0342733	0.263158	Iron, Frozen Serum (umol/L)	blood	iron	Thallium, urine (ng/mL)	pollutant	heavy metals	5	1	1	> BY & Bonf.	iron	heavy metals	7713	2	Smoking+Hydrocarbon+Metals	1
expo	URXUTL	LBDPCT	-0.0494393	0.03628	0.266248	0.320129	-1.36271	1.9808	5.9424	0.495153	4	2	-9	-2	-0.0471694	0.0272666	-1.72993	0.0908156	0.00122299	0.080282	5584	-0.0471694	0.0908156	0.0272666	-1.72993	Transferrin saturation (%)	blood	iron	Thallium, urine (ng/mL)	pollutant	heavy metals	4	1	1	> BY & Bonf.	iron	heavy metals	7713	2	Smoking+Hydrocarbon+Metals	1
expo	URXUTL	LBXIRN	0.00639098	0.0280064	0.830684	0.992946	0.228197	1.20483	4.81931	0.170006	5	2	7	2	0.00895878	0.0342463	0.261599	0.794591	4.42783e-05	0.0624901	7532	0.00895878	0.794591	0.0342463	0.261599	Iron, Frozen Serum (ug/dL)	blood	iron	Thallium, urine (ng/mL)	pollutant	heavy metals	5	1	1	> BY & Bonf.	iron	heavy metals	7713	2	Smoking+Hydrocarbon+Metals	1
expo	URXUTL	LBXTIB	0.0270355	0.0386901	0.557019	0.39745	0.69877	1.76812	3.53623	0.434426	3	2	9	2	0.0382094	0.0285754	1.33714	0.191939	0.000756892	0.0659744	3504	0.0382094	0.191939	0.0285754	1.33714	TIBC, Frozen Serum (ug/dL)	blood	iron	Thallium, urine (ng/mL)	pollutant	heavy metals	3	1	1	> BY & Bonf.	iron	heavy metals	7713	2	Smoking+Hydrocarbon+Metals	1
expo	URXUTU	LBDIRNSI	-0.066873	0.0138813	0.0085386	0.0885019	-4.81749	0.567163	2.26865	0	5	2	-9	-2	-0.0994511	0.029315	-3.3925	0.00127708	0.00679477	0.0616923	7473	-0.0994511	0.00127708	0.029315	-3.3925	Iron, Frozen Serum (umol/L)	blood	iron	Tungsten, urine (ng/mL)	pollutant	heavy metals	5	0.107715	1	> BY & Bonf.	iron	heavy metals	7713	2	Smoking+Hydrocarbon+Metals	0.102405
expo	URXUTU	LBDPCT	-0.0746678	0.0280277	0.0760739	0.0204259	-2.66407	2.991	8.973	0.665664	4	2	-9	-2	-0.0871785	0.0183819	-4.74263	2.34059e-05	0.00526992	0.0742715	5589	-0.0871785	2.34059e-05	0.0183819	-4.74263	Transferrin saturation (%)	blood	iron	Tungsten, urine (ng/mL)	pollutant	heavy metals	4	0.00369995	1	BY<0.05	iron	heavy metals	7713	2	Smoking+Hydrocarbon+Metals	0.00318371
expo	URXUTU	LBXIRN	-0.0668962	0.0139148	0.0086007	0.0883232	-4.80754	0.56995	2.2798	0	5	2	-9	-2	-0.0995348	0.0293037	-3.39666	0.0012611	0.00680621	0.0616748	7473	-0.0995348	0.0012611	0.0293037	-3.39666	Iron, Frozen Serum (ug/dL)	blood	iron	Tungsten, urine (ng/mL)	pollutant	heavy metals	5	0.106609	1	> BY & Bonf.	iron	heavy metals	7713	2	Smoking+Hydrocarbon+Metals	0.101123
expo	URXUTU	LBXTIB	0.00114383	0.0131138	0.938441	0.942333	0.0872228	0.425661	0.851322	0	3	2	9	2	3.54525e-05	0.0208548	0.00169997	0.998656	8.58606e-10	0.0658278	3441	3.54525e-05	0.998656	0.0208548	0.00169997	TIBC, Frozen Serum (ug/dL)	blood	iron	Tungsten, urine (ng/mL)	pollutant	heavy metals	3	1	1	> BY & Bonf.	iron	heavy metals	7713	2	Smoking+Hydrocarbon+Metals	1
expo	URXEMM	LBDIRNSI	-0.0645946	0.0206739	0.197196	9.01188e-18	-3.12445	13.7113	13.7113	0.927067	2	2	-9	-2	-0.0736422	0.00829303	-8.88001	1.39614e-07	0.00534416	0.0469101	1576	-0.0736422	1.39614e-07	0.00829303	-8.88001	Iron, Frozen Serum (umol/L)	blood	iron	Ethametsulfuron methyl (ug/L)	pollutant	priority pesticide	2	4.19268e-05	0.0172806	Bonf.<0.05	iron	priority pesticide	2782	6	Pollutants	5.03782e-05
expo	URXEMM	LBDPCT	-0.0402176	0.0259922	0.365268	8.50639e-10	-1.5473	22.7145	22.7145	0.955975	2	2	-9	-2	-0.0724736	0.00693522	-10.4501	1.4836e-08	0.00517591	0.0415716	1576	-0.0724736	1.4836e-08	0.00693522	-10.4501	Transferrin saturation (%)	blood	iron	Ethametsulfuron methyl (ug/L)	pollutant	priority pesticide	2	5.84552e-06	0.00183631	Bonf.<0.05	iron	priority pesticide	2782	6	Pollutants	4.2883e-06
expo	URXEMM	LBXIRN	-0.0645977	0.0206921	0.197349	8.86006e-18	-3.12185	13.7381	13.7381	0.92721	2	2	-9	-2	-0.0736735	0.00829209	-8.8848	1.38604e-07	0.00534872	0.0469055	1576	-0.0736735	1.38604e-07	0.00829209	-8.8848	Iron, Frozen Serum (ug/dL)	blood	iron	Ethametsulfuron methyl (ug/L)	pollutant	priority pesticide	2	4.17208e-05	0.0171556	Bonf.<0.05	iron	priority pesticide	2782	6	Pollutants	5.00139e-05
expo	URXEMM	LBXTIB	-0.0576579	0.0739929	0.578589	1.32148e-06	-0.779236	213.772	213.772	0.995322	2	2	-9	-2	0.0397534	0.0148536	2.67635	0.0165539	0.00155731	0.0470045	1576	0.0397534	0.0165539	0.0148536	2.67635	TIBC, Frozen Serum (ug/dL)	blood	iron	Ethametsulfuron methyl (ug/L)	pollutant	priority pesticide	2	0.815169	1	> BY & Bonf.	iron	priority pesticide	2782	6	Pollutants	1
expo	LBDVICSI	LBDIRNSI	0.0849551	0.00648771	0.0057813	0.00249466	13.0948	0.158536	0.317071	0	3	2	9	2	0.0827173	0.0171426	4.82525	3.81448e-05	0.00630961	0.0570532	9963	0.0827173	3.81448e-05	0.0171426	4.82525	Iron, Frozen Serum (umol/L)	blood	iron	Vitamin C (umol/L)	nutrients	dietary biomarker	3	0.00563207	1	BY<0.05	iron	dietary biomarker	8670	1	Dietary Interview+Behavior	0.00478753
expo	LBDVICSI	LBDPCT	0.0774994	0.0115639	0.0215476	0.00414681	6.70182	0.546604	1.09321	0	3	2	9	2	0.0733077	0.0162332	4.51592	9.10384e-05	0.00495109	0.0890417	9937	0.0733077	9.10384e-05	0.0162332	4.51592	Transferrin saturation (%)	blood	iron	Vitamin C (umol/L)	nutrients	dietary biomarker	3	0.0118554	1	BY<0.05	iron	dietary biomarker	8670	1	Dietary Interview+Behavior	0.00935925
expo	LBDVICSI	LBXIRN	0.0849649	0.00648604	0.00577703	0.00249256	13.0996	0.158444	0.316888	0	3	2	9	2	0.0827324	0.0171434	4.8259	3.80752e-05	0.00631191	0.0569298	9963	0.0827324	3.80752e-05	0.0171434	4.8259	Iron, Frozen Serum (ug/dL)	blood	iron	Vitamin C (umol/L)	nutrients	dietary biomarker	3	0.00562447	1	BY<0.05	iron	dietary biomarker	8670	1	Dietary Interview+Behavior	0.00477879
expo	LBDVICSI	LBXTIB	0.00841217	0.020167	0.748419	0.942802	0.417126	1.75131	1.75131	0.429	2	2	7	2	-0.00571299	0.0179331	-0.318572	0.753932	2.99157e-05	0.0343284	4842	-0.00571299	0.753932	0.0179331	-0.318572	TIBC, Frozen Serum (ug/dL)	blood	iron	Vitamin C (umol/L)	nutrients	dietary biomarker	2	1	1	> BY & Bonf.	iron	dietary biomarker	8670	1	Dietary Interview+Behavior	1
expo	LBXVIC	LBDIRNSI	0.0849653	0.00650104	0.00580349	0.00249588	13.0695	0.159125	0.31825	0	3	2	9	2	0.0827315	0.0171436	4.82581	3.80852e-05	0.00631175	0.0570537	9963	0.0827315	3.80852e-05	0.0171436	4.82581	Iron, Frozen Serum (umol/L)	blood	iron	Vitamin C (mg/dL)	nutrients	dietary biomarker	3	0.0056254	1	BY<0.05	iron	dietary biomarker	8670	1	Dietary Interview+Behavior	0.00478753
expo	LBXVIC	LBDPCT	0.0775161	0.0115898	0.0216319	0.00413674	6.68832	0.549093	1.09819	0	3	2	9	2	0.0733286	0.016229	4.51837	9.04169e-05	0.00495389	0.0890426	9937	0.0733286	9.04169e-05	0.016229	4.51837	Transferrin saturation (%)	blood	iron	Vitamin C (mg/dL)	nutrients	dietary biomarker	3	0.0117926	1	BY<0.05	iron	dietary biomarker	8670	1	Dietary Interview+Behavior	0.00935925
expo	LBXVIC	LBXIRN	0.084975	0.00649939	0.00579925	0.00249379	13.0743	0.159034	0.318069	0	3	2	9	2	0.0827465	0.0171444	4.82645	3.8016e-05	0.00631404	0.0569304	9963	0.0827465	3.8016e-05	0.0171444	4.82645	Iron, Frozen Serum (ug/dL)	blood	iron	Vitamin C (mg/dL)	nutrients	dietary biomarker	3	0.00561855	1	BY<0.05	iron	dietary biomarker	8670	1	Dietary Interview+Behavior	0.00477879
expo	LBXVIC	LBXTIB	0.0084673	0.0202428	0.747789	0.941953	0.418288	1.76786	1.76786	0.434345	2	2	7	2	-0.00573682	0.0179305	-0.319947	0.752907	3.0166e-05	0.034328	4842	-0.00573682	0.752907	0.0179305	-0.319947	TIBC, Frozen Serum (ug/dL)	blood	iron	Vitamin C (mg/dL)	nutrients	dietary biomarker	2	1	1	> BY & Bonf.	iron	dietary biomarker	8670	1	Dietary Interview+Behavior	1
expo	LBDVIDMS	LBDIRNSI	0.108441	0.0353619	0.0919122	2.27304e-06	3.0666	6.33502	12.67	0.842147	3	2	9	2	0.105222	0.0145301	7.24164	4.62564e-08	0.00832798	0.0335223	12191	0.105222	4.62564e-08	0.0145301	7.24164	Iron, Frozen Serum (umol/L)	blood	iron	Vitamin D (nmol/L)	nutrients	dietary biomarker	3	1.59586e-05	0.00572534	Bonf.<0.05	iron	dietary biomarker	8670	1	Dietary Interview+Behavior	1.90756e-05
expo	LBDVIDMS	LBDPCT	0.0861133	0.0390377	0.158151	0.00032337	2.2059	7.53925	15.0785	0.867361	3	2	9	2	0.0729784	0.0153037	4.76868	4.47385e-05	0.0040108	0.034155	12153	0.0729784	4.47385e-05	0.0153037	4.76868	Transferrin saturation (%)	blood	iron	Vitamin D (nmol/L)	nutrients	dietary biomarker	3	0.00647191	1	BY<0.05	iron	dietary biomarker	8670	1	Dietary Interview+Behavior	0.00536592
expo	LBDVIDMS	LBXIRN	0.108453	0.0353618	0.0918937	2.26815e-06	3.06696	6.33514	12.6703	0.84215	3	2	9	2	0.105221	0.0145297	7.24179	4.6238e-08	0.00832791	0.0335195	12191	0.105221	4.6238e-08	0.0145297	7.24179	Iron, Frozen Serum (ug/dL)	blood	iron	Vitamin D (nmol/L)	nutrients	dietary biomarker	3	1.59559e-05	0.00572306	Bonf.<0.05	iron	dietary biomarker	8670	1	Dietary Interview+Behavior	1.9068e-05
expo	LBDVIDMS	LBXTIB	0.0698425	0.0726031	0.512336	0.00674687	0.961977	15.4553	15.4553	0.935297	2	2	9	2	0.0766849	0.0195143	3.92968	0.00107988	0.00438305	0.0365804	4891	0.0766849	0.00107988	0.0195143	3.92968	TIBC, Frozen Serum (ug/dL)	blood	iron	Vitamin D (nmol/L)	nutrients	dietary biomarker	2	0.0937301	1	> BY & Bonf.	iron	dietary biomarker	8670	1	Dietary Interview+Behavior	0.160807
expo	LBXALC	LBDIRNSI	0.0532532	0.0165868	0.0489343	0.033906	3.21059	1.55535	4.66605	0.357057	4	2	9	2	0.0596965	0.0142773	4.18123	0.000135822	0.00298263	0.0508997	17004	0.0596965	0.000135822	0.0142773	4.18123	Iron, Frozen Serum (umol/L)	blood	iron	a-carotene(ug/dL)	nutrients	dietary biomarker	4	0.0165813	1	BY<0.05	iron	dietary biomarker	8670	1	Dietary Interview+Behavior	0.0150799
expo	LBXALC	LBDPCT	0.0522845	0.0123963	0.0243585	0.0470203	4.21774	0.948688	2.84607	0	4	2	9	2	0.0508582	0.0123904	4.10464	0.000172648	0.00216615	0.0700335	16942	0.0508582	0.000172648	0.0123904	4.10464	Transferrin saturation (%)	blood	iron	a-carotene(ug/dL)	nutrients	dietary biomarker	4	0.0203072	1	BY<0.05	iron	dietary biomarker	8670	1	Dietary Interview+Behavior	0.0142581
expo	LBXALC	LBXIRN	0.0532656	0.0165937	0.0489565	0.0338591	3.20999	1.55695	4.67086	0.35772	4	2	9	2	0.0596856	0.01427	4.18258	0.000135244	0.00298154	0.0508567	17004	0.0596856	0.000135244	0.01427	4.18258	Iron, Frozen Serum (ug/dL)	blood	iron	a-carotene(ug/dL)	nutrients	dietary biomarker	4	0.0165267	1	BY<0.05	iron	dietary biomarker	8670	1	Dietary Interview+Behavior	0.0150158
expo	LBXALC	LBXTIB	0.0242618	0.00949946	0.237581	0.39336	2.55402	0.19803	0.19803	0	2	2	3	0	0.0279916	0.0242014	1.15661	0.263428	0.00065563	0.0362044	4826	0.0279916	0.263428	0.0242014	1.15661	TIBC, Frozen Serum (ug/dL)	blood	iron	a-carotene(ug/dL)	nutrients	dietary biomarker	2	1	1	> BY & Bonf.	iron	dietary biomarker	8670	1	Dietary Interview+Behavior	1
expo	LBXBEC	LBDIRNSI	0.0579975	0.0176573	0.0462646	0.0119709	3.28462	2.11081	6.33243	0.526248	4	2	9	2	0.0583868	0.0125227	4.66246	2.91427e-05	0.002942	0.0511883	17235	0.0583868	2.91427e-05	0.0125227	4.66246	Iron, Frozen Serum (umol/L)	blood	iron	trans-b-carotene(ug/dL)	nutrients	dietary biomarker	4	0.00445158	1	BY<0.05	iron	dietary biomarker	8670	1	Dietary Interview+Behavior	0.00420634
expo	LBXBEC	LBDPCT	0.0777325	0.0141421	0.0118503	0.000477082	5.49654	1.61942	4.85827	0.382497	4	2	9	2	0.0734994	0.0108892	6.74977	2.66269e-08	0.00466469	0.071254	17173	0.0734994	2.66269e-08	0.0108892	6.74977	Transferrin saturation (%)	blood	iron	trans-b-carotene(ug/dL)	nutrients	dietary biomarker	4	9.83714e-06	0.00329572	Bonf.<0.05	iron	dietary biomarker	8670	1	Dietary Interview+Behavior	6.84127e-06
expo	LBXBEC	LBXIRN	0.0580086	0.0176547	0.0462257	0.0119354	3.28574	2.11207	6.3362	0.52653	4	2	9	2	0.0583635	0.0125135	4.66406	2.89923e-05	0.00293965	0.0511417	17235	0.0583635	2.89923e-05	0.0125135	4.66406	Iron, Frozen Serum (ug/dL)	blood	iron	trans-b-carotene(ug/dL)	nutrients	dietary biomarker	4	0.00443237	1	BY<0.05	iron	dietary biomarker	8670	1	Dietary Interview+Behavior	0.00418462
expo	LBXBEC	LBXTIB	-0.0598008	0.000730591	0.00777725	0.0797829	-81.8526	0.000916173	0.000916173	0	2	2	-9	-2	-0.0596997	0.0245203	-2.4347	0.026216	0.00309322	0.0313606	4831	-0.0596997	0.026216	0.0245203	-2.4347	TIBC, Frozen Serum (ug/dL)	blood	iron	trans-b-carotene(ug/dL)	nutrients	dietary biomarker	2	1	1	> BY & Bonf.	iron	dietary biomarker	8670	1	Dietary Interview+Behavior	1
expo	LBXCBC	LBDIRNSI	0.0656317	0.0158776	0.0256917	0.00173756	4.1336	2.13702	6.41107	0.53206	4	2	9	2	0.0709968	0.011707	6.0645	2.71285e-07	0.00429522	0.0520371	16756	0.0709968	2.71285e-07	0.011707	6.0645	Iron, Frozen Serum (umol/L)	blood	iron	cis-b-carotene(ug/dL)	nutrients	dietary biomarker	4	7.58724e-05	0.033578	Bonf.<0.05	iron	dietary biomarker	8670	1	Dietary Interview+Behavior	7.83122e-05
expo	LBXCBC	LBDPCT	0.0894732	0.0130803	0.0063944	1.82989e-05	6.8403	1.69893	5.09679	0.411394	4	2	9	2	0.0835197	0.00992192	8.4177	1.02186e-10	0.00594334	0.0711281	16696	0.0835197	1.02186e-10	0.00992192	8.4177	Transferrin saturation (%)	blood	iron	cis-b-carotene(ug/dL)	nutrients	dietary biomarker	4	6.48659e-08	1.2648e-05	Bonf.<0.05	iron	dietary biomarker	8670	1	Dietary Interview+Behavior	7.8764e-08
expo	LBXCBC	LBXIRN	0.0656404	0.0158872	0.0257235	0.00173497	4.13166	2.13948	6.41844	0.532597	4	2	9	2	0.0710056	0.0117067	6.06537	2.70489e-07	0.00429628	0.0519885	16756	0.0710056	2.70489e-07	0.0117067	6.06537	Iron, Frozen Serum (ug/dL)	blood	iron	cis-b-carotene(ug/dL)	nutrients	dietary biomarker	4	7.56776e-05	0.0334795	Bonf.<0.05	iron	dietary biomarker	8670	1	Dietary Interview+Behavior	7.80825e-05
expo	LBXCBC	LBXTIB	-0.060848	0.00295509	0.0308932	0.0928599	-20.5909	0.0135185	0.0135185	0	2	2	-9	-2	-0.0616196	0.0267048	-2.30743	0.0338803	0.00332541	0.0297477	4637	-0.0616196	0.0338803	0.0267048	-2.30743	TIBC, Frozen Serum (ug/dL)	blood	iron	cis-b-carotene(ug/dL)	nutrients	dietary biomarker	2	1	1	> BY & Bonf.	iron	dietary biomarker	8670	1	Dietary Interview+Behavior	1
expo	LBXCRY	LBDIRNSI	0.0707153	0.0104981	0.00668096	0.00304088	6.73599	0.76985	2.30955	0	4	2	9	2	0.0712758	0.0121509	5.86588	5.3112e-07	0.0043988	0.0524789	17098	0.0712758	5.3112e-07	0.0121509	5.86588	Iron, Frozen Serum (umol/L)	blood	iron	b-cryptoxanthin(ug/dL)	nutrients	dietary biomarker	4	0.00013787	0.0657389	BY<0.05	iron	dietary biomarker	8670	1	Dietary Interview+Behavior	0.000127766
expo	LBXCRY	LBDPCT	0.0550663	0.0087867	0.00820066	0.012258	6.26701	0.640842	1.92253	0	4	2	9	2	0.0562882	0.0113211	4.97196	1.05769e-05	0.00274428	0.0729678	17035	0.0562882	1.05769e-05	0.0113211	4.97196	Transferrin saturation (%)	blood	iron	b-cryptoxanthin(ug/dL)	nutrients	dietary biomarker	4	0.00187138	1	BY<0.05	iron	dietary biomarker	8670	1	Dietary Interview+Behavior	0.00174698
expo	LBXCRY	LBXIRN	0.0706377	0.0104739	0.00665791	0.00307491	6.74416	0.76578	2.29734	0	4	2	9	2	0.0711996	0.0121549	5.85771	5.46e-07	0.0043894	0.052432	17098	0.0711996	5.46e-07	0.0121549	5.85771	Iron, Frozen Serum (ug/dL)	blood	iron	b-cryptoxanthin(ug/dL)	nutrients	dietary biomarker	4	0.00014128	0.0675806	BY<0.05	iron	dietary biomarker	8670	1	Dietary Interview+Behavior	0.000131345
expo	LBXCRY	LBXTIB	0.0432109	0.0183273	0.255372	0.138489	2.35774	0.72019	0.72019	0	2	2	9	2	0.0492822	0.0228251	2.15912	0.0454237	0.00208814	0.0341353	4811	0.0492822	0.0454237	0.0228251	2.15912	TIBC, Frozen Serum (ug/dL)	blood	iron	b-cryptoxanthin(ug/dL)	nutrients	dietary biomarker	2	1	1	> BY & Bonf.	iron	dietary biomarker	8670	1	Dietary Interview+Behavior	1
expo	LBXGTC	LBDIRNSI	-0.159815	0.0115496	0.000158116	3.52634e-17	-13.8373	1.84313	7.37251	0.457444	5	2	-9	-2	-0.157535	0.00864272	-18.2275	1.88995e-25	0.0225751	0.0498242	22611	-0.157535	1.88995e-25	0.00864272	-18.2275	Iron, Frozen Serum (umol/L)	blood	iron	g-tocopherol(ug/dL)	nutrients	dietary biomarker	5	1.41373e-21	2.33926e-20	Bonf.<0.05	iron	dietary biomarker	8670	1	Dietary Interview+Behavior	3.48226e-22
expo	LBXGTC	LBDPCT	-0.169969	0.0142979	0.00128005	6.29427e-19	-11.8877	2.33973	7.01919	0.5726	4	2	-9	-2	-0.164713	0.00988342	-16.6656	1.25596e-20	0.0246473	0.0597936	17216	-0.164713	1.25596e-20	0.00988342	-16.6656	Transferrin saturation (%)	blood	iron	g-tocopherol(ug/dL)	nutrients	dietary biomarker	4	4.24086e-17	1.55455e-15	Bonf.<0.05	iron	dietary biomarker	8670	1	Dietary Interview+Behavior	2.90424e-17
expo	LBXGTC	LBXIRN	-0.159844	0.0115438	0.000157691	3.52042e-17	-13.8468	1.84075	7.363	0.456743	5	2	-9	-2	-0.157561	0.00864543	-18.2248	1.90357e-25	0.0225826	0.0498345	22611	-0.157561	1.90357e-25	0.00864543	-18.2248	Iron, Frozen Serum (ug/dL)	blood	iron	g-tocopherol(ug/dL)	nutrients	dietary biomarker	5	1.41407e-21	2.35612e-20	Bonf.<0.05	iron	dietary biomarker	8670	1	Dietary Interview+Behavior	3.59763e-22
expo	LBXGTC	LBXTIB	0.0189757	0.0222984	0.484408	0.531063	0.850991	1.75564	3.51128	0.430407	3	2	9	2	0.020507	0.0174435	1.17563	0.249306	0.000394198	0.0499738	10129	0.020507	0.249306	0.0174435	1.17563	TIBC, Frozen Serum (ug/dL)	blood	iron	g-tocopherol(ug/dL)	nutrients	dietary biomarker	3	1	1	> BY & Bonf.	iron	dietary biomarker	8670	1	Dietary Interview+Behavior	1
expo	LBXLUZ	LBDIRNSI	0.0558054	0.0115871	0.0170514	0.01259	4.81615	1.0907	3.27209	0.0831541	4	2	9	2	0.062807	0.012468	5.03745	8.51933e-06	0.00332963	0.0513744	17151	0.062807	8.51933e-06	0.012468	5.03745	Iron, Frozen Serum (umol/L)	blood	iron	Combined Lutein/zeaxanthin(ug/dL)	nutrients	dietary biomarker	4	0.00155466	1	BY<0.05	iron	dietary biomarker	8670	1	Dietary Interview+Behavior	0.00144664
expo	LBXLUZ	LBDPCT	0.0412166	0.00993056	0.0254169	0.0718045	4.15048	0.92171	2.76513	0	4	2	9	2	0.0413782	0.0105076	3.93794	0.000289399	0.00144509	0.0687323	17088	0.0413782	0.000289399	0.0105076	3.93794	Transferrin saturation (%)	blood	iron	Combined Lutein/zeaxanthin(ug/dL)	nutrients	dietary biomarker	4	0.0313063	1	BY<0.05	iron	dietary biomarker	8670	1	Dietary Interview+Behavior	0.0223066
expo	LBXLUZ	LBXIRN	0.0558133	0.0115916	0.0170627	0.0125863	4.81499	1.09107	3.27322	0.0834725	4	2	9	2	0.0628314	0.0124735	5.03717	8.52705e-06	0.00333221	0.0513379	17151	0.0628314	8.52705e-06	0.0124735	5.03717	Iron, Frozen Serum (ug/dL)	blood	iron	Combined Lutein/zeaxanthin(ug/dL)	nutrients	dietary biomarker	4	0.00155588	1	BY<0.05	iron	dietary biomarker	8670	1	Dietary Interview+Behavior	0.00144795
expo	LBXLUZ	LBXTIB	0.0876145	0.00363936	0.0264289	0.0180765	24.0742	0.0193185	0.0193185	0	2	2	9	2	0.0882188	0.0256867	3.43441	0.00316312	0.00682303	0.0394136	4831	0.0882188	0.00316312	0.0256867	3.43441	TIBC, Frozen Serum (ug/dL)	blood	iron	Combined Lutein/zeaxanthin(ug/dL)	nutrients	dietary biomarker	2	0.223071	1	> BY & Bonf.	iron	dietary biomarker	8670	1	Dietary Interview+Behavior	0.382707
expo	LBXLYC	LBDIRNSI	0.0579189	0.0108576	0.0128774	0.00178732	5.3344	1.50463	4.51389	0.335384	4	2	9	2	0.0562729	0.00913343	6.16121	1.95521e-07	0.00293111	0.0475771	17146	0.0562729	1.95521e-07	0.00913343	6.16121	Iron, Frozen Serum (umol/L)	blood	iron	trans-lycopene(ug/dL)	nutrients	dietary biomarker	4	5.66383e-05	0.0242004	Bonf.<0.05	iron	dietary biomarker	8670	1	Dietary Interview+Behavior	6.27125e-05
expo	LBXLYC	LBDPCT	0.0230866	0.00668539	0.0408388	0.276481	3.45329	0.514688	1.54406	0	4	2	9	2	0.0194894	0.00970192	2.00882	0.0507168	0.00035127	0.0686369	17085	0.0194894	0.0507168	0.00970192	2.00882	Transferrin saturation (%)	blood	iron	trans-lycopene(ug/dL)	nutrients	dietary biomarker	4	1	1	> BY & Bonf.	iron	dietary biomarker	8670	1	Dietary Interview+Behavior	1
expo	LBXLYC	LBXIRN	0.0579094	0.0108548	0.012874	0.00179279	5.33491	1.50319	4.50957	0.334748	4	2	9	2	0.0562678	0.00913568	6.15912	1.96906e-07	0.00293058	0.0475315	17146	0.0562678	1.96906e-07	0.00913568	6.15912	Iron, Frozen Serum (ug/dL)	blood	iron	trans-lycopene(ug/dL)	nutrients	dietary biomarker	4	5.69962e-05	0.0243718	Bonf.<0.05	iron	dietary biomarker	8670	1	Dietary Interview+Behavior	6.31567e-05
expo	LBXLYC	LBXTIB	0.119883	0.0247478	0.129598	1.2497e-05	4.84421	1.60004	1.60004	0.375014	2	2	9	2	0.123061	0.0204195	6.02662	1.36076e-05	0.0144224	0.0355697	4831	0.123061	1.36076e-05	0.0204195	6.02662	TIBC, Frozen Serum (ug/dL)	blood	iron	trans-lycopene(ug/dL)	nutrients	dietary biomarker	2	0.00232156	1	BY<0.05	iron	dietary biomarker	8670	1	Dietary Interview+Behavior	0.00376317
expo	LBXRPL	LBDIRNSI	0.00700644	0.0105149	0.54166	0.483028	0.666337	1.67699	6.70794	0.403692	5	2	9	2	0.00918578	0.0112893	0.81367	0.41922	6.77188e-05	0.0514418	21476	0.00918578	0.41922	0.0112893	0.81367	Iron, Frozen Serum (umol/L)	blood	iron	Retinyl palmitate(ug/dL)	nutrients	dietary biomarker	5	1	1	> BY & Bonf.	iron	dietary biomarker	8670	1	Dietary Interview+Behavior	1
expo	LBXRPL	LBDPCT	-0.018573	0.00971771	0.151938	0.433777	-1.91125	0.948112	2.84434	0	4	2	-5	0	-0.0247346	0.0118374	-2.08953	0.0424742	0.000431433	0.0719501	16567	-0.0247346	0.0424742	0.0118374	-2.08953	Transferrin saturation (%)	blood	iron	Retinyl palmitate(ug/dL)	nutrients	dietary biomarker	4	1	1	> BY & Bonf.	iron	dietary biomarker	8670	1	Dietary Interview+Behavior	1
expo	LBXRPL	LBXIRN	0.00701494	0.0105104	0.541029	0.482656	0.667431	1.67579	6.70317	0.403267	5	2	9	2	0.00920001	0.0112909	0.814818	0.418568	6.79287e-05	0.0514142	21476	0.00920001	0.418568	0.0112909	0.814818	Iron, Frozen Serum (ug/dL)	blood	iron	Retinyl palmitate(ug/dL)	nutrients	dietary biomarker	5	1	1	> BY & Bonf.	iron	dietary biomarker	8670	1	Dietary Interview+Behavior	1
expo	LBXRPL	LBXTIB	0.101157	0.0265596	0.0625395	3.02104e-05	3.80868	3.38895	6.77789	0.704923	3	2	9	2	0.0860148	0.0157009	5.47834	6.7184e-06	0.00589388	0.0537737	9557	0.0860148	6.7184e-06	0.0157009	5.47834	TIBC, Frozen Serum (ug/dL)	blood	iron	Retinyl palmitate(ug/dL)	nutrients	dietary biomarker	3	0.00126952	0.831564	BY<0.05	iron	dietary biomarker	8670	1	Dietary Interview+Behavior	0.00216763
expo	LBXRST	LBDIRNSI	-0.00942118	0.0122801	0.485744	0.955555	-0.767194	2.98545	11.9418	0.665042	5	2	-9	-2	0.00773402	0.0102267	0.75626	0.452608	4.0523e-05	0.0509131	20125	0.00773402	0.452608	0.0102267	0.75626	Iron, Frozen Serum (umol/L)	blood	iron	Retinyl stearate(ug/dL)	nutrients	dietary biomarker	5	1	1	> BY & Bonf.	iron	dietary biomarker	8670	1	Dietary Interview+Behavior	1
expo	LBXRST	LBDPCT	-0.0244436	0.0133292	0.164041	0.396374	-1.83384	3.00139	9.00417	0.666821	4	2	-9	-2	-0.00907681	0.0123826	-0.733027	0.46743	5.17612e-05	0.0690382	16405	-0.00907681	0.46743	0.0123826	-0.733027	Transferrin saturation (%)	blood	iron	Retinyl stearate(ug/dL)	nutrients	dietary biomarker	4	1	1	> BY & Bonf.	iron	dietary biomarker	8670	1	Dietary Interview+Behavior	1
expo	LBXRST	LBXIRN	-0.00937746	0.012243	0.48641	0.9538	-0.765943	2.97383	11.8953	0.663733	5	2	-9	-2	0.00777082	0.0102249	0.759988	0.450394	4.09096e-05	0.0508889	20125	0.00777082	0.450394	0.0102249	0.759988	Iron, Frozen Serum (ug/dL)	blood	iron	Retinyl stearate(ug/dL)	nutrients	dietary biomarker	5	1	1	> BY & Bonf.	iron	dietary biomarker	8670	1	Dietary Interview+Behavior	1
expo	LBXRST	LBXTIB	0.0169815	0.0341128	0.667968	0.565794	0.497806	4.42973	8.85946	0.774253	3	2	1	0	0.0153663	0.0188202	0.816479	0.420883	0.000150748	0.0510204	8278	0.0153663	0.420883	0.0188202	0.816479	TIBC, Frozen Serum (ug/dL)	blood	iron	Retinyl stearate(ug/dL)	nutrients	dietary biomarker	3	1	1	> BY & Bonf.	iron	dietary biomarker	8670	1	Dietary Interview+Behavior	1
expo	LBXVIA	LBDIRNSI	0.212511	0.00973431	2.60495e-05	1.51177e-20	21.8311	0.919364	3.67746	0	5	2	9	2	0.21317	0.0117537	18.1364	2.41261e-25	0.0337251	0.0387574	23564	0.21317	2.41261e-25	0.0117537	18.1364	Iron, Frozen Serum (umol/L)	blood	iron	Retinol(ug/dL)	nutrients	dietary biomarker	5	1.7249e-21	2.98619e-20	Bonf.<0.05	iron	dietary biomarker	8670	1	Dietary Interview+Behavior	3.48226e-22
expo	LBXVIA	LBDPCT	0.135688	0.0128748	0.00182463	9.57519e-07	10.539	0.906113	2.71834	0	4	2	9	2	0.126371	0.0156303	8.08496	3.04696e-10	0.012278	0.056651	17351	0.126371	3.04696e-10	0.0156303	8.08496	Transferrin saturation (%)	blood	iron	Retinol(ug/dL)	nutrients	dietary biomarker	4	1.75096e-07	3.77134e-05	Bonf.<0.05	iron	dietary biomarker	8670	1	Dietary Interview+Behavior	1.76143e-07
expo	LBXVIA	LBXIRN	0.212532	0.00974656	2.61693e-05	1.55003e-20	21.8059	0.920973	3.68389	0	5	2	9	2	0.213216	0.0117641	18.1243	2.49254e-25	0.0337395	0.0387196	23564	0.213216	2.49254e-25	0.0117641	18.1243	Iron, Frozen Serum (ug/dL)	blood	iron	Retinol(ug/dL)	nutrients	dietary biomarker	5	1.77372e-21	3.08512e-20	Bonf.<0.05	iron	dietary biomarker	8670	1	Dietary Interview+Behavior	3.59763e-22
expo	LBXVIA	LBXTIB	0.170254	0.00493083	0.000837722	5.36752e-06	34.5284	0.0553136	0.110627	0	3	2	9	2	0.174405	0.0293993	5.93228	1.91832e-06	0.0226965	0.0678688	10963	0.174405	1.91832e-06	0.0293993	5.93228	TIBC, Frozen Serum (ug/dL)	blood	iron	Retinol(ug/dL)	nutrients	dietary biomarker	3	0.000425535	0.237438	BY<0.05	iron	dietary biomarker	8670	1	Dietary Interview+Behavior	0.000742713
expo	LBXVIE	LBDIRNSI	0.0524933	0.00821859	0.00777134	0.0288212	6.38714	0.46013	1.38039	0	4	2	9	2	0.0504065	0.0126222	3.99347	0.000250046	0.00168342	0.05118	21094	0.0504065	0.000250046	0.0126222	3.99347	Iron, Frozen Serum (umol/L)	blood	iron	Vitamin E (ug/dL)	nutrients	dietary biomarker	4	0.0276871	1	BY<0.05	iron	dietary biomarker	8670	1	Dietary Interview+Behavior	0.02489
expo	LBXVIE	LBDPCT	-0.00352453	0.00887225	0.729566	0.925589	-0.397254	0.412331	0.824662	0	3	2	7	0	-0.00812153	0.0145279	-0.559029	0.580291	4.46657e-05	0.0713312	14925	-0.00812153	0.580291	0.0145279	-0.559029	Transferrin saturation (%)	blood	iron	Vitamin E (ug/dL)	nutrients	dietary biomarker	3	1	1	> BY & Bonf.	iron	dietary biomarker	8670	1	Dietary Interview+Behavior	1
expo	LBXVIE	LBXIRN	0.0525505	0.00823185	0.00778286	0.0286747	6.3838	0.461714	1.38514	0	4	2	9	2	0.0504393	0.0126224	3.99602	0.000248095	0.00168561	0.0511757	21094	0.0504393	0.000248095	0.0126224	3.99602	Iron, Frozen Serum (ug/dL)	blood	iron	Vitamin E (ug/dL)	nutrients	dietary biomarker	4	0.0275111	1	BY<0.05	iron	dietary biomarker	8670	1	Dietary Interview+Behavior	0.0246958
expo	LBXVIE	LBXTIB	0.166201	0.022261	0.0847646	4.99353e-12	7.46601	1.70364	1.70364	0.41302	2	2	9	2	0.168359	0.0171664	9.80746	6.44948e-08	0.0182872	0.0691036	8600	0.168359	6.44948e-08	0.0171664	9.80746	TIBC, Frozen Serum (ug/dL)	blood	iron	Vitamin E (ug/dL)	nutrients	dietary biomarker	2	2.13791e-05	0.00798278	Bonf.<0.05	iron	dietary biomarker	8670	1	Dietary Interview+Behavior	4.71735e-05
expo	SMQ_how_long_since_quit_years	LBDIRNSI	0.00894003	0.0283684	0.782497	0.77645	0.31514	1.12638	2.25276	0.112199	3	2	5	2	0.0142568	0.0246912	0.577406	0.565939	0.000144818	0.0666613	3633	0.0142568	0.565939	0.0246912	0.577406	Iron, Frozen Serum (umol/L)	blood	iron	How long since quit	smoking	smoking behavior	3	1	1	> BY & Bonf.	iron	smoking behavior	4704	2	Smoking+Hydrocarbon+Metals	1
expo	SMQ_how_long_since_quit_years	LBDPCT	0.0298917	0.00597652	0.125629	0.501651	5.00151	0.0349718	0.0349718	0	2	2	9	2	0.0159266	0.0277742	0.573432	0.569272	0.000176421	0.0720703	2681	0.0159266	0.569272	0.0277742	0.573432	Transferrin saturation (%)	blood	iron	How long since quit	smoking	smoking behavior	2	1	1	> BY & Bonf.	iron	smoking behavior	4704	2	Smoking+Hydrocarbon+Metals	1
expo	SMQ_how_long_since_quit_years	LBXIRN	0.00901464	0.0284648	0.781476	0.774968	0.316694	1.13403	2.26806	0.118188	3	2	5	2	0.0143464	0.0246884	0.5811	0.563464	0.000146644	0.0666641	3633	0.0143464	0.563464	0.0246884	0.5811	Iron, Frozen Serum (ug/dL)	blood	iron	How long since quit	smoking	smoking behavior	3	1	1	> BY & Bonf.	iron	smoking behavior	4704	2	Smoking+Hydrocarbon+Metals	1
expo2	SMQ710	LBDIRNSI	0.00875027	0.318044	0.982489	0.610921	0.0275128	5.19072	5.19072	0.807349	2	2	5	2	0.372101	0.156222	2.38187	0.0220703	0.00796154	0.0599356	2702	0.372101	0.0220703	0.156222	2.38187	Iron, Frozen Serum (umol/L)	blood	iron	During the past 5 days {including today}, on how many days did {you/he/she}	smoking	smoking behavior	2	1	1	> BY & Bonf.	iron	smoking behavior	4704	2	Smoking+Hydrocarbon+Metals	0.923344
expo3	SMQ710	LBDIRNSI	0.0416704	0.0588263	0.607641	0.810311	0.708363	0.33995	0.33995	0	2	2	9	2	-0.0110012	0.0988099	-0.111337	0.911906	0.00796154	0.0599356	2702	-0.0110012	0.911906	0.0988099	-0.111337	Iron, Frozen Serum (umol/L)	blood	iron	During the past 5 days {including today}, on how many days did {you/he/she}	smoking	smoking behavior	2	1	1	> BY & Bonf.	iron	smoking behavior	4704	2	Smoking+Hydrocarbon+Metals	1
expo4	SMQ710	LBDIRNSI	0.377898	0.0128464	0.0216331	0.0218309	29.4167	0.0125495	0.0125495	0	2	2	9	2	0.282832	0.0994623	2.84361	0.00699407	0.00796154	0.0599356	2702	0.282832	0.00699407	0.0994623	2.84361	Iron, Frozen Serum (umol/L)	blood	iron	During the past 5 days {including today}, on how many days did {you/he/she}	smoking	smoking behavior	2	0.417371	1	> BY & Bonf.	iron	smoking behavior	4704	2	Smoking+Hydrocarbon+Metals	0.43891
expo5	SMQ710	LBDIRNSI	0.0978174	0.0738603	0.411732	0.361503	1.32436	0.795456	0.795456	0	2	2	9	2	0.141141	0.0850729	1.65906	0.104925	0.00796154	0.0599356	2702	0.141141	0.104925	0.0850729	1.65906	Iron, Frozen Serum (umol/L)	blood	iron	During the past 5 days {including today}, on how many days did {you/he/she}	smoking	smoking behavior	2	1	1	> BY & Bonf.	iron	smoking behavior	4704	2	Smoking+Hydrocarbon+Metals	1
expo9	SMQ710	LBDIRNSI	-0.348887	0.738887	0.719159	0.170488	-0.472179	44.771	44.771	0.977664	2	2	-9	-2	-0.490884	0.247473	-1.98358	0.0541956	0.00796154	0.0599356	2702	-0.490884	0.0541956	0.247473	-1.98358	Iron, Frozen Serum (umol/L)	blood	iron	During the past 5 days {including today}, on how many days did {you/he/she}	smoking	smoking behavior	2	1	1	> BY & Bonf.	iron	smoking behavior	4704	2	Smoking+Hydrocarbon+Metals	1
expo2	SMQ710	LBDPCT	0.0387444	0.260956	0.906166	0.637576	0.148471	2.95294	2.95294	0.661355	2	2	9	2	0.261143	0.150623	1.73376	0.0906639	0.00548284	0.0627207	2694	0.261143	0.0906639	0.150623	1.73376	Transferrin saturation (%)	blood	iron	During the past 5 days {including today}, on how many days did {you/he/she}	smoking	smoking behavior	2	1	1	> BY & Bonf.	iron	smoking behavior	4704	2	Smoking+Hydrocarbon+Metals	1
expo3	SMQ710	LBDPCT	0.00296819	0.120963	0.984382	0.97614	0.024538	1.19705	1.19705	0.16461	2	2	-1	0	-0.0502962	0.106369	-0.472848	0.638892	0.00548284	0.0627207	2694	-0.0502962	0.638892	0.106369	-0.472848	Transferrin saturation (%)	blood	iron	During the past 5 days {including today}, on how many days did {you/he/she}	smoking	smoking behavior	2	1	1	> BY & Bonf.	iron	smoking behavior	4704	2	Smoking+Hydrocarbon+Metals	1
expo4	SMQ710	LBDPCT	0.299343	0.0628055	0.13166	0.0262676	4.76618	0.419177	0.419177	0	2	2	9	2	0.202834	0.0979873	2.07	0.0449519	0.00548284	0.0627207	2694	0.202834	0.0449519	0.0979873	2.07	Transferrin saturation (%)	blood	iron	During the past 5 days {including today}, on how many days did {you/he/she}	smoking	smoking behavior	2	1	1	> BY & Bonf.	iron	smoking behavior	4704	2	Smoking+Hydrocarbon+Metals	1
expo5	SMQ710	LBDPCT	0.0568382	0.00424985	0.0475123	0.641738	13.3742	0.00243391	0.00243391	0	2	2	7	0	0.0637355	0.0858038	0.742806	0.46194	0.00548284	0.0627207	2694	0.0637355	0.46194	0.0858038	0.742806	Transferrin saturation (%)	blood	iron	During the past 5 days {including today}, on how many days did {you/he/she}	smoking	smoking behavior	2	1	1	> BY & Bonf.	iron	smoking behavior	4704	2	Smoking+Hydrocarbon+Metals	1
expo9	SMQ710	LBDPCT	-0.170019	0.599864	0.824174	0.367905	-0.28343	18.1268	18.1268	0.944833	2	2	-9	-2	-0.549155	0.204211	-2.68915	0.0103952	0.00548284	0.0627207	2694	-0.549155	0.0103952	0.204211	-2.68915	Transferrin saturation (%)	blood	iron	During the past 5 days {including today}, on how many days did {you/he/she}	smoking	smoking behavior	2	0.568125	1	> BY & Bonf.	iron	smoking behavior	4704	2	Smoking+Hydrocarbon+Metals	0.506831
expo2	SMQ710	LBXIRN	0.00737687	0.318858	0.985274	0.614954	0.0231353	5.21598	5.21598	0.808282	2	2	1	2	0.371598	0.156256	2.37814	0.0222665	0.00795974	0.0599112	2702	0.371598	0.0222665	0.156256	2.37814	Iron, Frozen Serum (ug/dL)	blood	iron	During the past 5 days {including today}, on how many days did {you/he/she}	smoking	smoking behavior	2	1	1	> BY & Bonf.	iron	smoking behavior	4704	2	Smoking+Hydrocarbon+Metals	0.931549
expo3	SMQ710	LBXIRN	0.0404717	0.0580872	0.612594	0.816159	0.696741	0.330454	0.330454	0	2	2	9	2	-0.0115303	0.0988323	-0.116666	0.907709	0.00795974	0.0599112	2702	-0.0115303	0.907709	0.0988323	-0.116666	Iron, Frozen Serum (ug/dL)	blood	iron	During the past 5 days {including today}, on how many days did {you/he/she}	smoking	smoking behavior	2	1	1	> BY & Bonf.	iron	smoking behavior	4704	2	Smoking+Hydrocarbon+Metals	1
expo4	SMQ710	LBXIRN	0.377826	0.012756	0.0214851	0.0218333	29.6195	0.0123777	0.0123777	0	2	2	9	2	0.282676	0.0994898	2.84126	0.00703691	0.00795974	0.0599112	2702	0.282676	0.00703691	0.0994898	2.84126	Iron, Frozen Serum (ug/dL)	blood	iron	During the past 5 days {including today}, on how many days did {you/he/she}	smoking	smoking behavior	2	0.419286	1	> BY & Bonf.	iron	smoking behavior	4704	2	Smoking+Hydrocarbon+Metals	0.441598
expo5	SMQ710	LBXIRN	0.0975906	0.0740645	0.413288	0.362804	1.31764	0.798898	0.798898	0	2	2	9	2	0.140994	0.0851033	1.65674	0.105398	0.00795974	0.0599112	2702	0.140994	0.105398	0.0851033	1.65674	Iron, Frozen Serum (ug/dL)	blood	iron	During the past 5 days {including today}, on how many days did {you/he/she}	smoking	smoking behavior	2	1	1	> BY & Bonf.	iron	smoking behavior	4704	2	Smoking+Hydrocarbon+Metals	1
expo9	SMQ710	LBXIRN	-0.352733	0.742589	0.71769	0.163799	-0.475004	45.1461	45.1461	0.97785	2	2	-9	-2	-0.495879	0.248408	-1.99623	0.052748	0.00795974	0.0599112	2702	-0.495879	0.052748	0.248408	-1.99623	Iron, Frozen Serum (ug/dL)	blood	iron	During the past 5 days {including today}, on how many days did {you/he/she}	smoking	smoking behavior	2	1	1	> BY & Bonf.	iron	smoking behavior	4704	2	Smoking+Hydrocarbon+Metals	1
expo	SMQ720	LBDIRNSI	-0.00639303	0.0275967	0.855077	0.992347	-0.231659	1.1318	1.1318	0.11645	2	2	-9	-2	-0.00177323	0.0256415	-0.0691547	0.94518	2.55439e-06	0.0626733	2702	-0.00177323	0.94518	0.0256415	-0.0691547	Iron, Frozen Serum (umol/L)	blood	iron	During the past 5 days, on the days {you/he/she} smoked, how many cigarette	smoking	smoking behavior	2	1	1	> BY & Bonf.	iron	smoking behavior	4704	2	Smoking+Hydrocarbon+Metals	1
expo	SMQ720	LBDPCT	0.0027744	0.0142755	0.877798	0.92096	0.194347	0.232572	0.232572	0	2	2	-1	0	-0.00702285	0.0265972	-0.264045	0.792978	4.00608e-05	0.063072	2694	-0.00702285	0.792978	0.0265972	-0.264045	Transferrin saturation (%)	blood	iron	During the past 5 days, on the days {you/he/she} smoked, how many cigarette	smoking	smoking behavior	2	1	1	> BY & Bonf.	iron	smoking behavior	4704	2	Smoking+Hydrocarbon+Metals	1
expo	SMQ720	LBXIRN	-0.00630962	0.0275429	0.856635	0.993823	-0.229083	1.12709	1.12709	0.112763	2	2	-9	-2	-0.00174731	0.0256441	-0.068137	0.945985	2.48027e-06	0.062661	2702	-0.00174731	0.945985	0.0256441	-0.068137	Iron, Frozen Serum (ug/dL)	blood	iron	During the past 5 days, on the days {you/he/she} smoked, how many cigarette	smoking	smoking behavior	2	1	1	> BY & Bonf.	iron	smoking behavior	4704	2	Smoking+Hydrocarbon+Metals	1
expo2	SMQ725	LBDIRNSI	0.160505	0.0134525	0.00695155	0.143868	11.9312	0.0460727	0.0921454	0	3	2	9	2	0.134797	0.0539263	2.49966	0.0155021	0.00355376	0.0623679	3659	0.134797	0.0155021	0.0539263	2.49966	Iron, Frozen Serum (umol/L)	blood	iron	When did {you/he/she} smoke {your/his/her} last cigarette? Was it...	smoking	smoking behavior	3	0.773754	1	> BY & Bonf.	iron	smoking behavior	4704	2	Smoking+Hydrocarbon+Metals	0.699218
expo3	SMQ725	LBDIRNSI	0.02952	0.0343764	0.480978	0.894695	0.85873	0.171945	0.34389	0	3	2	9	2	-0.0148572	0.0905677	-0.164046	0.870308	0.00355376	0.0623679	3659	-0.0148572	0.870308	0.0905677	-0.164046	Iron, Frozen Serum (umol/L)	blood	iron	When did {you/he/she} smoke {your/his/her} last cigarette? Was it...	smoking	smoking behavior	3	1	1	> BY & Bonf.	iron	smoking behavior	4704	2	Smoking+Hydrocarbon+Metals	1
expo2	SMQ725	LBDPCT	0.195613	0.0327381	0.105568	0.11578	5.97507	0.134809	0.134809	0	2	2	9	2	0.137846	0.0646823	2.13113	0.0389751	0.00337154	0.0634227	2694	0.137846	0.0389751	0.0646823	2.13113	Transferrin saturation (%)	blood	iron	When did {you/he/she} smoke {your/his/her} last cigarette? Was it...	smoking	smoking behavior	2	1	1	> BY & Bonf.	iron	smoking behavior	4704	2	Smoking+Hydrocarbon+Metals	1
expo3	SMQ725	LBDPCT	0.0774535	0.0342937	0.265356	0.651497	2.25854	0.127786	0.127786	0	2	2	9	2	0.0033984	0.104341	0.0325701	0.974172	0.00337154	0.0634227	2694	0.0033984	0.974172	0.104341	0.0325701	Transferrin saturation (%)	blood	iron	When did {you/he/she} smoke {your/his/her} last cigarette? Was it...	smoking	smoking behavior	2	1	1	> BY & Bonf.	iron	smoking behavior	4704	2	Smoking+Hydrocarbon+Metals	1
expo2	SMQ725	LBXIRN	0.160538	0.0135388	0.00703721	0.143624	11.8576	0.0466779	0.0933558	0	3	2	9	2	0.134799	0.0539254	2.49974	0.015499	0.00355588	0.06236	3659	0.134799	0.015499	0.0539254	2.49974	Iron, Frozen Serum (ug/dL)	blood	iron	When did {you/he/she} smoke {your/his/her} last cigarette? Was it...	smoking	smoking behavior	3	0.773628	1	> BY & Bonf.	iron	smoking behavior	4704	2	Smoking+Hydrocarbon+Metals	0.699082
expo3	SMQ725	LBXIRN	0.0289926	0.0340226	0.48389	0.897262	0.852156	0.16862	0.33724	0	3	2	9	2	-0.0151585	0.0905505	-0.167403	0.867678	0.00355588	0.06236	3659	-0.0151585	0.867678	0.0905505	-0.167403	Iron, Frozen Serum (ug/dL)	blood	iron	When did {you/he/she} smoke {your/his/her} last cigarette? Was it...	smoking	smoking behavior	3	1	1	> BY & Bonf.	iron	smoking behavior	4704	2	Smoking+Hydrocarbon+Metals	1
expo	LBX2DF	LBDIRNSI	0.0637737	0.0388357	0.34822	0.100495	1.64214	1.63924	1.63924	0.389962	2	2	9	2	0.0553853	0.0300304	1.84431	0.0849793	0.00268038	0.0624465	3069	0.0553853	0.0849793	0.0300304	1.84431	Iron, Frozen Serum (umol/L)	blood	iron	Blood 2,5 Dimethylfuran result	pollutant	VOC	2	1	1	> BY & Bonf.	iron	VOC	13130	5	Volatile Organics	1
expo	LBX2DF	LBDPCT	0.0537561	0.0403914	0.410229	0.1322	1.33088	1.93266	1.93266	0.48258	2	2	9	2	0.0503708	0.0283374	1.77754	0.0957556	0.00221731	0.0773616	3058	0.0503708	0.0957556	0.0283374	1.77754	Transferrin saturation (%)	blood	iron	Blood 2,5 Dimethylfuran result	pollutant	VOC	2	1	1	> BY & Bonf.	iron	VOC	13130	5	Volatile Organics	1
expo	LBX2DF	LBXIRN	0.0637862	0.0388545	0.348301	0.100639	1.64167	1.63923	1.63923	0.389958	2	2	9	2	0.0553667	0.0300491	1.84254	0.08525	0.00267858	0.0624034	3069	0.0553667	0.08525	0.0300491	1.84254	Iron, Frozen Serum (ug/dL)	blood	iron	Blood 2,5 Dimethylfuran result	pollutant	VOC	2	1	1	> BY & Bonf.	iron	VOC	13130	5	Volatile Organics	1
expo	LBXV2A	LBDIRNSI	-0.0357425	0.071605	0.70526	0.980012	-0.499161	7.0413	7.0413	0.857981	2	2	-9	-2	0.162044	0.0944073	1.71644	0.105376	0.0257623	0.0532802	3135	0.162044	0.105376	0.0944073	1.71644	Iron, Frozen Serum (umol/L)	blood	iron	Blood 1,2-Dichloroethane Result	pollutant	VOC	2	1	1	> BY & Bonf.	iron	VOC	13130	5	Volatile Organics	1
expo	LBXV2A	LBDPCT	0.0288129	0.0374488	0.582505	0.344868	0.769395	6.24963	6.24963	0.83999	2	2	9	2	0.0326894	0.018219	1.79424	0.0916907	0.00104849	0.0750242	3124	0.0326894	0.0916907	0.018219	1.79424	Transferrin saturation (%)	blood	iron	Blood 1,2-Dichloroethane Result	pollutant	VOC	2	1	1	> BY & Bonf.	iron	VOC	13130	5	Volatile Organics	1
expo	LBXV2A	LBXIRN	-0.0357019	0.0716701	0.705779	0.979236	-0.498143	7.05394	7.05394	0.858235	2	2	-9	-2	0.162005	0.0942821	1.7183	0.105028	0.0257499	0.0532458	3135	0.162005	0.105028	0.0942821	1.7183	Iron, Frozen Serum (ug/dL)	blood	iron	Blood 1,2-Dichloroethane Result	pollutant	VOC	2	1	1	> BY & Bonf.	iron	VOC	13130	5	Volatile Organics	1
expo	LBXV4C	LBDIRNSI	-0.0265157	0.0128922	0.175998	0.480543	-2.05673	0.374348	0.748695	0	3	2	-9	-2	0.0118959	0.0195841	0.607425	0.546763	0.000138158	0.0674786	4182	0.0118959	0.546763	0.0195841	0.607425	Iron, Frozen Serum (umol/L)	blood	iron	Blood Tetrachloroethene Result (ng/mL)	pollutant	VOC	3	1	1	> BY & Bonf.	iron	VOC	13130	5	Volatile Organics	1
expo	LBXV4C	LBDPCT	-0.03041	0.0166648	0.209583	0.417298	-1.8248	0.564422	1.12884	0	3	2	-9	-2	-0.0281632	0.0228878	-1.23049	0.228076	0.000780911	0.0768349	3917	-0.0281632	0.228076	0.0228878	-1.23049	Transferrin saturation (%)	blood	iron	Blood Tetrachloroethene Result (ng/mL)	pollutant	VOC	3	1	1	> BY & Bonf.	iron	VOC	13130	5	Volatile Organics	1
expo	LBXV4C	LBXIRN	-0.026604	0.0129073	0.17543	0.47953	-2.06115	0.374933	0.749866	0	3	2	-9	-2	0.0118401	0.0195908	0.604372	0.548772	0.000136867	0.0674984	4182	0.0118401	0.548772	0.0195908	0.604372	Iron, Frozen Serum (ug/dL)	blood	iron	Blood Tetrachloroethene Result (ng/mL)	pollutant	VOC	3	1	1	> BY & Bonf.	iron	VOC	13130	5	Volatile Organics	1
expo	LBXVBF	LBDIRNSI	0.0199615	0.0259732	0.522512	0.409941	0.768541	2.61782	5.23564	0.618003	3	2	9	2	0.0571038	0.0795048	0.718244	0.477374	0.000212626	0.0706219	4141	0.0571038	0.477374	0.0795048	0.718244	Iron, Frozen Serum (umol/L)	blood	iron	Blood Bromoform Result (pg/mL)	pollutant	VOC	3	1	1	> BY & Bonf.	iron	VOC	13130	5	Volatile Organics	1
expo	LBXVBF	LBDPCT	0.0155974	0.0121772	0.328699	0.38037	1.28087	0.959473	1.91895	0	3	2	9	2	0.101563	0.0706872	1.43679	0.164242	0.000596709	0.0673993	3844	0.101563	0.164242	0.0706872	1.43679	Transferrin saturation (%)	blood	iron	Blood Bromoform Result (pg/mL)	pollutant	VOC	3	1	1	> BY & Bonf.	iron	VOC	13130	5	Volatile Organics	1
expo	LBXVBF	LBXIRN	0.0199208	0.0260234	0.523974	0.411398	0.765497	2.62013	5.24026	0.618339	3	2	9	2	0.0570051	0.0795281	0.716793	0.478258	0.000211892	0.0706379	4141	0.0570051	0.478258	0.0795281	0.716793	Iron, Frozen Serum (ug/dL)	blood	iron	Blood Bromoform Result (pg/mL)	pollutant	VOC	3	1	1	> BY & Bonf.	iron	VOC	13130	5	Volatile Organics	1
expo	LBXVBM	LBDIRNSI	0.023384	0.00465215	0.0373745	0.519418	5.0265	0.0641296	0.128259	0	3	2	9	2	0.047141	0.080043	0.588945	0.559576	0.000143325	0.0722258	4184	0.047141	0.559576	0.080043	0.588945	Iron, Frozen Serum (umol/L)	blood	iron	Blood Bromodichloromethane Result (pg/mL)	pollutant	VOC	3	1	1	> BY & Bonf.	iron	VOC	13130	5	Volatile Organics	1
expo	LBXVBM	LBDPCT	0.0112858	0.00577175	0.189717	0.777658	1.95536	0.13807	0.27614	0	3	2	9	2	0.0546291	0.0773	0.706716	0.486842	0.000167422	0.0696785	3866	0.0546291	0.486842	0.0773	0.706716	Transferrin saturation (%)	blood	iron	Blood Bromodichloromethane Result (pg/mL)	pollutant	VOC	3	1	1	> BY & Bonf.	iron	VOC	13130	5	Volatile Organics	1
expo	LBXVBM	LBXIRN	0.0234107	0.00467273	0.0376063	0.519136	5.01008	0.0646649	0.12933	0	3	2	9	2	0.0471508	0.0800607	0.588938	0.55958	0.000143385	0.0722418	4184	0.0471508	0.55958	0.0800607	0.588938	Iron, Frozen Serum (ug/dL)	blood	iron	Blood Bromodichloromethane Result (pg/mL)	pollutant	VOC	3	1	1	> BY & Bonf.	iron	VOC	13130	5	Volatile Organics	1
expo	LBXVBZ	LBDIRNSI	0.0539277	0.0165547	0.0827127	0.209049	3.25755	0.40663	0.81326	0	3	2	9	2	0.0590633	0.0276612	2.13524	0.0389175	0.00259554	0.0715063	4182	0.0590633	0.0389175	0.0276612	2.13524	Iron, Frozen Serum (umol/L)	blood	iron	Blood Benzene Result (ng/mL)	pollutant	VOC	3	1	1	> BY & Bonf.	iron	VOC	13130	5	Volatile Organics	1
expo	LBXVBZ	LBDPCT	0.0509108	0.0167152	0.0930029	0.191273	3.04577	0.482607	0.965215	0	3	2	9	2	0.0584844	0.0240365	2.43315	0.0218685	0.00297083	0.0794617	3909	0.0584844	0.0218685	0.0240365	2.43315	Transferrin saturation (%)	blood	iron	Blood Benzene Result (ng/mL)	pollutant	VOC	3	1	1	> BY & Bonf.	iron	VOC	13130	5	Volatile Organics	0.828987
expo	LBXVBZ	LBXIRN	0.0539437	0.0165471	0.0826026	0.209174	3.26002	0.405941	0.811881	0	3	2	9	2	0.059067	0.0276737	2.13441	0.0389897	0.00259587	0.0715236	4182	0.059067	0.0389897	0.0276737	2.13441	Iron, Frozen Serum (ug/dL)	blood	iron	Blood Benzene Result (ng/mL)	pollutant	VOC	3	1	1	> BY & Bonf.	iron	VOC	13130	5	Volatile Organics	1
expo	LBXVCF	LBDIRNSI	0.0356379	0.0266029	0.312298	0.393014	1.33962	1.05863	2.11726	0.055381	3	2	9	2	0.21911	0.1189	1.84281	0.0738396	0.00210476	0.0678145	4008	0.21911	0.0738396	0.1189	1.84281	Iron, Frozen Serum (umol/L)	blood	iron	Blood Chloroform Result (pg/mL)	pollutant	VOC	3	1	1	> BY & Bonf.	iron	VOC	13130	5	Volatile Organics	1
expo	LBXVCF	LBDPCT	0.0171748	0.0207181	0.4943	0.511104	0.828978	1.10704	2.21407	0.0966874	3	2	9	2	0.16889	0.102776	1.64329	0.113926	0.00133193	0.068907	3775	0.16889	0.113926	0.102776	1.64329	Transferrin saturation (%)	blood	iron	Blood Chloroform Result (pg/mL)	pollutant	VOC	3	1	1	> BY & Bonf.	iron	VOC	13130	5	Volatile Organics	1
expo	LBXVCF	LBXIRN	0.0357591	0.02659	0.310892	0.391472	1.34484	1.06017	2.12035	0.0567586	3	2	9	2	0.219553	0.118815	1.84786	0.0730884	0.00211329	0.0678276	4008	0.219553	0.0730884	0.118815	1.84786	Iron, Frozen Serum (ug/dL)	blood	iron	Blood Chloroform Result (pg/mL)	pollutant	VOC	3	1	1	> BY & Bonf.	iron	VOC	13130	5	Volatile Organics	1
expo	LBXVCM	LBDIRNSI	-0.00975325	0.0229916	0.712686	0.880985	-0.42421	1.20189	2.40378	0.167978	3	2	-9	-2	-0.0189542	0.0731368	-0.259161	0.796987	3.5379e-05	0.073731	4181	-0.0189542	0.796987	0.0731368	-0.259161	Iron, Frozen Serum (umol/L)	blood	iron	Blood Dibromochloromethane Result (pg/mL)	pollutant	VOC	3	1	1	> BY & Bonf.	iron	VOC	13130	5	Volatile Organics	1
expo	LBXVCM	LBDPCT	-0.00202002	0.0121233	0.882989	0.938444	-0.166623	0.442373	0.884745	0	3	2	5	0	-0.00290717	0.0771698	-0.0376724	0.970274	7.28891e-07	0.0688194	3866	-0.00290717	0.970274	0.0771698	-0.0376724	Transferrin saturation (%)	blood	iron	Blood Dibromochloromethane Result (pg/mL)	pollutant	VOC	3	1	1	> BY & Bonf.	iron	VOC	13130	5	Volatile Organics	1
expo	LBXVCM	LBXIRN	-0.00974021	0.0230148	0.713304	0.881028	-0.423215	1.20188	2.40376	0.167971	3	2	-9	-2	-0.018991	0.0731555	-0.259597	0.796653	3.55163e-05	0.0737545	4181	-0.018991	0.796653	0.0731555	-0.259597	Iron, Frozen Serum (ug/dL)	blood	iron	Blood Dibromochloromethane Result (pg/mL)	pollutant	VOC	3	1	1	> BY & Bonf.	iron	VOC	13130	5	Volatile Organics	1
expo	LBXVCT	LBDIRNSI	-0.00393394	0.0091006	0.707688	0.15679	-0.432272	4.67048	9.34097	0.785889	3	2	-9	-2	-0.012895	0.0169502	-0.760757	0.451623	0.000160113	0.0685982	4085	-0.012895	0.451623	0.0169502	-0.760757	Iron, Frozen Serum (umol/L)	blood	iron	Blood Carbon Tetrachloride Result (ng/mL)	pollutant	VOC	3	1	1	> BY & Bonf.	iron	VOC	13130	5	Volatile Organics	1
expo	LBXVCT	LBDPCT	-0.0132019	0.00957602	0.301955	0.0416481	-1.37865	3.70215	7.4043	0.729887	3	2	-9	-2	-0.0193724	0.0141211	-1.37187	0.182791	0.000366816	0.0773045	3825	-0.0193724	0.182791	0.0141211	-1.37187	Transferrin saturation (%)	blood	iron	Blood Carbon Tetrachloride Result (ng/mL)	pollutant	VOC	3	1	1	> BY & Bonf.	iron	VOC	13130	5	Volatile Organics	1
expo	LBXVCT	LBXIRN	-0.00377634	0.00915132	0.71989	0.160886	-0.412656	4.69752	9.39503	0.787122	3	2	-9	-2	-0.012894	0.0169526	-0.76059	0.451722	0.000160089	0.0686226	4085	-0.012894	0.451722	0.0169526	-0.76059	Iron, Frozen Serum (ug/dL)	blood	iron	Blood Carbon Tetrachloride Result (ng/mL)	pollutant	VOC	3	1	1	> BY & Bonf.	iron	VOC	13130	5	Volatile Organics	1
expo	LBXVDB	LBDIRNSI	0.00257201	0.0288435	0.937071	0.981884	0.0891713	1.25983	2.51966	0.206242	3	2	-5	0	0.0143574	0.0308447	0.465472	0.644183	0.000146482	0.0694655	4151	0.0143574	0.644183	0.0308447	0.465472	Iron, Frozen Serum (umol/L)	blood	iron	Blood 1,4-Dichlorobenzene Result (ng/mL)	pollutant	VOC	3	1	1	> BY & Bonf.	iron	VOC	13130	5	Volatile Organics	1
expo	LBXVDB	LBDPCT	-0.0102874	0.019999	0.658176	0.601091	-0.514397	1.01536	2.03071	0.0151246	3	2	-9	-2	-0.011058	0.022583	-0.48966	0.628481	8.68635e-05	0.0721744	3874	-0.011058	0.628481	0.022583	-0.48966	Transferrin saturation (%)	blood	iron	Blood 1,4-Dichlorobenzene Result (ng/mL)	pollutant	VOC	3	1	1	> BY & Bonf.	iron	VOC	13130	5	Volatile Organics	1
expo	LBXVDB	LBXIRN	0.00258113	0.0288515	0.936867	0.982015	0.0894624	1.26086	2.52171	0.206888	3	2	-5	0	0.0143609	0.0308417	0.465633	0.644068	0.000146555	0.0694954	4151	0.0143609	0.644068	0.0308417	0.465633	Iron, Frozen Serum (ug/dL)	blood	iron	Blood 1,4-Dichlorobenzene Result (ng/mL)	pollutant	VOC	3	1	1	> BY & Bonf.	iron	VOC	13130	5	Volatile Organics	1
expo	LBXVEB	LBDIRNSI	0.0349548	0.0128567	0.112842	0.272279	2.71879	0.402672	0.805345	0	3	2	9	2	0.0436335	0.0210293	2.07489	0.0440145	0.00160312	0.069667	4200	0.0436335	0.0440145	0.0210293	2.07489	Iron, Frozen Serum (umol/L)	blood	iron	Blood Ethylbenzene Result (ng/mL)	pollutant	VOC	3	1	1	> BY & Bonf.	iron	VOC	13130	5	Volatile Organics	1
expo	LBXVEB	LBDPCT	0.0455725	0.0105287	0.0494504	0.220348	4.32839	0.227109	0.454217	0	3	2	9	2	0.0523532	0.0214553	2.4401	0.0208058	0.00241248	0.0779809	3950	0.0523532	0.0208058	0.0214553	2.4401	Transferrin saturation (%)	blood	iron	Blood Ethylbenzene Result (ng/mL)	pollutant	VOC	3	0.969852	1	> BY & Bonf.	iron	VOC	13130	5	Volatile Organics	0.815439
expo	LBXVEB	LBXIRN	0.0349571	0.0128535	0.112782	0.272492	2.71965	0.40215	0.8043	0	3	2	9	2	0.0436297	0.0210424	2.07342	0.0441578	0.00160284	0.0696866	4200	0.0436297	0.0441578	0.0210424	2.07342	Iron, Frozen Serum (ug/dL)	blood	iron	Blood Ethylbenzene Result (ng/mL)	pollutant	VOC	3	1	1	> BY & Bonf.	iron	VOC	13130	5	Volatile Organics	1
expo	LBXVMC	LBDIRNSI	-0.0307145	0.0193512	0.357915	0.0121637	-1.58721	8.8807	8.8807	0.887396	2	2	-9	-2	-0.0106139	0.016837	-0.63039	0.537926	6.47909e-05	0.0601681	3048	-0.0106139	0.537926	0.016837	-0.63039	Iron, Frozen Serum (umol/L)	blood	iron	Blood Methylene Chloride Result	pollutant	VOC	2	1	1	> BY & Bonf.	iron	VOC	13130	5	Volatile Organics	1
expo	LBXVMC	LBDPCT	-0.0233827	0.0131976	0.327124	0.0783306	-1.77174	3.85361	3.85361	0.740503	2	2	-9	-2	-0.00762505	0.01689	-0.451455	0.65812	3.34626e-05	0.0706016	3037	-0.00762505	0.65812	0.01689	-0.451455	Transferrin saturation (%)	blood	iron	Blood Methylene Chloride Result	pollutant	VOC	2	1	1	> BY & Bonf.	iron	VOC	13130	5	Volatile Organics	1
expo	LBXVMC	LBXIRN	-0.0307067	0.0193719	0.358294	0.0121359	-1.58512	8.90089	8.90089	0.887652	2	2	-9	-2	-0.0106492	0.0168163	-0.63327	0.536094	6.52236e-05	0.0601523	3048	-0.0106492	0.536094	0.0168163	-0.63327	Iron, Frozen Serum (ug/dL)	blood	iron	Blood Methylene Chloride Result	pollutant	VOC	2	1	1	> BY & Bonf.	iron	VOC	13130	5	Volatile Organics	1
expo	LBXVME	LBDIRNSI	0.000905464	0.00612691	0.896066	0.814507	0.147785	0.212223	0.424446	0	3	2	7	2	0.0170624	0.0236138	0.722561	0.475198	0.000256041	0.0692159	3945	0.0170624	0.475198	0.0236138	0.722561	Iron, Frozen Serum (umol/L)	blood	iron	Blood Methyl t-Butyl Ether (MTBE) Result (pg/mL)	pollutant	VOC	3	1	1	> BY & Bonf.	iron	VOC	13130	5	Volatile Organics	1
expo	LBXVME	LBDPCT	-0.00204815	0.006755	0.790366	0.853208	-0.303205	0.300783	0.601566	0	3	2	-1	0	0.033513	0.0246222	1.36109	0.187266	0.000928254	0.0795023	3690	0.033513	0.187266	0.0246222	1.36109	Transferrin saturation (%)	blood	iron	Blood Methyl t-Butyl Ether (MTBE) Result (pg/mL)	pollutant	VOC	3	1	1	> BY & Bonf.	iron	VOC	13130	5	Volatile Organics	1
expo	LBXVME	LBXIRN	0.000869943	0.00613216	0.900187	0.8151	0.141866	0.213006	0.426012	0	3	2	7	2	0.0170518	0.0236223	0.721855	0.475626	0.000255723	0.0692338	3945	0.0170518	0.475626	0.0236223	0.721855	Iron, Frozen Serum (ug/dL)	blood	iron	Blood Methyl t-Butyl Ether (MTBE) Result (pg/mL)	pollutant	VOC	3	1	1	> BY & Bonf.	iron	VOC	13130	5	Volatile Organics	1
expo	LBXVOX	LBDIRNSI	0.0289381	0.0148297	0.190286	0.304628	1.95136	0.618301	1.2366	0	3	2	9	2	0.0379543	0.0236622	1.60401	0.116034	0.00101461	0.0677351	4350	0.0379543	0.116034	0.0236622	1.60401	Iron, Frozen Serum (umol/L)	blood	iron	Blood o-Xylene Result (ng/mL)	pollutant	VOC	3	1	1	> BY & Bonf.	iron	VOC	13130	5	Volatile Organics	1
expo	LBXVOX	LBDPCT	0.0400578	0.00810498	0.0385845	0.247147	4.94237	0.161156	0.322312	0	3	2	9	2	0.0461547	0.0231464	1.99403	0.0553072	0.00150692	0.0782851	4061	0.0461547	0.0553072	0.0231464	1.99403	Transferrin saturation (%)	blood	iron	Blood o-Xylene Result (ng/mL)	pollutant	VOC	3	1	1	> BY & Bonf.	iron	VOC	13130	5	Volatile Organics	1
expo	LBXVOX	LBXIRN	0.0289652	0.0148268	0.189971	0.304968	1.95357	0.616684	1.23337	0	3	2	9	2	0.0379494	0.0236903	1.6019	0.1165	0.00101435	0.06774	4350	0.0379494	0.1165	0.0236903	1.6019	Iron, Frozen Serum (ug/dL)	blood	iron	Blood o-Xylene Result (ng/mL)	pollutant	VOC	3	1	1	> BY & Bonf.	iron	VOC	13130	5	Volatile Organics	1
expo	LBXVTC	LBDIRNSI	0.00539569	0.02961	0.872204	0.626326	0.182225	2.95149	5.90298	0.661188	3	2	9	2	0.00666163	0.0041765	1.59503	0.118031	4.42272e-05	0.0706147	4215	0.00666163	0.118031	0.0041765	1.59503	Iron, Frozen Serum (umol/L)	blood	iron	Blood Trichloroethene Result (ng/mL)	pollutant	VOC	3	1	1	> BY & Bonf.	iron	VOC	13130	5	Volatile Organics	1
expo	LBXVTC	LBDPCT	-0.0182015	0.0161948	0.377826	0.435307	-1.12391	1.21221	2.42442	0.175062	3	2	-9	-2	-0.0144077	0.00186638	-7.71959	1.30159e-08	0.000206817	0.0786847	3934	-0.0144077	1.30159e-08	0.00186638	-7.71959	Transferrin saturation (%)	blood	iron	Blood Trichloroethene Result (ng/mL)	pollutant	VOC	3	5.18202e-06	0.00161103	Bonf.<0.05	iron	VOC	13130	5	Volatile Organics	4.2883e-06
expo	LBXVTC	LBXIRN	0.00535319	0.0295727	0.873037	0.627186	0.181018	2.94758	5.89517	0.660739	3	2	9	2	0.00665403	0.00417461	1.59393	0.118277	4.41262e-05	0.0706472	4215	0.00665403	0.118277	0.00417461	1.59393	Iron, Frozen Serum (ug/dL)	blood	iron	Blood Trichloroethene Result (ng/mL)	pollutant	VOC	3	1	1	> BY & Bonf.	iron	VOC	13130	5	Volatile Organics	1
expo	LBXVTE	LBDIRNSI	-0.0190616	0.0036407	0.120145	0.0019339	-5.23571	0.676586	0.676586	0	2	2	-9	-2	-0.0636951	0.0317991	-2.00305	0.0624138	0.00016898	0.0519578	3081	-0.0636951	0.0624138	0.0317991	-2.00305	Iron, Frozen Serum (umol/L)	blood	iron	Blood 1,1,1-Trichloroethane Result	pollutant	VOC	2	1	1	> BY & Bonf.	iron	VOC	13130	5	Volatile Organics	1
expo	LBXVTE	LBDPCT	-0.00954368	0.00224959	0.147371	0.168599	-4.2424	0.204681	0.204681	0	2	2	-9	-2	-0.0418153	0.0268602	-1.55678	0.13908	7.30031e-05	0.0572115	3070	-0.0418153	0.13908	0.0268602	-1.55678	Transferrin saturation (%)	blood	iron	Blood 1,1,1-Trichloroethane Result	pollutant	VOC	2	1	1	> BY & Bonf.	iron	VOC	13130	5	Volatile Organics	1
expo	LBXVTE	LBXIRN	-0.0190371	0.00357458	0.118162	0.00194991	-5.32568	0.653646	0.653646	0	2	2	-9	-2	-0.0635548	0.0316032	-2.01102	0.0614849	0.000168236	0.0519745	3081	-0.0635548	0.0614849	0.0316032	-2.01102	Iron, Frozen Serum (ug/dL)	blood	iron	Blood 1,1,1-Trichloroethane Result	pollutant	VOC	2	1	1	> BY & Bonf.	iron	VOC	13130	5	Volatile Organics	1
expo	LBXVXY	LBDIRNSI	0.043527	0.0222091	0.189075	0.220349	1.95987	1.12206	2.24412	0.108781	3	2	9	2	0.0373039	0.0244743	1.5242	0.134779	0.000961117	0.0686409	4303	0.0373039	0.134779	0.0244743	1.5242	Iron, Frozen Serum (umol/L)	blood	iron	Blood m-/p-Xylene Result (ng/mL)	pollutant	VOC	3	1	1	> BY & Bonf.	iron	VOC	13130	5	Volatile Organics	1
expo	LBXVXY	LBDPCT	0.059177	0.0165784	0.0703068	0.0724038	3.56954	0.743054	1.48611	0	3	2	9	2	0.0594354	0.020973	2.8339	0.00814709	0.00255484	0.079159	4030	0.0594354	0.00814709	0.020973	2.8339	Transferrin saturation (%)	blood	iron	Blood m-/p-Xylene Result (ng/mL)	pollutant	VOC	3	0.470363	1	> BY & Bonf.	iron	VOC	13130	5	Volatile Organics	0.428162
expo	LBXVXY	LBXIRN	0.0434992	0.0222112	0.189279	0.220646	1.95843	1.1222	2.2444	0.108893	3	2	9	2	0.037284	0.0244737	1.52344	0.134971	0.000960095	0.0686503	4303	0.037284	0.134971	0.0244737	1.52344	Iron, Frozen Serum (ug/dL)	blood	iron	Blood m-/p-Xylene Result (ng/mL)	pollutant	VOC	3	1	1	> BY & Bonf.	iron	VOC	13130	5	Volatile Organics	1
expo	LBXACR	LBXFOL	-0.0510125	0.0131493	0.160603	0.00177422	-3.8795	1.33231	1.33231	0.249423	2	2	-9	-2	-0.047783	0.0108277	-4.41302	0.000435318	0.00208577	0.0566823	13327	-0.047783	0.000435318	0.0108277	-4.41302	Folate, serum (ng/mL)	biochemistry	nutritional status	Acrylamide (pmol/g Hb)	pollutant	amide	2	0.0441418	1	BY<0.05	nutrition	amine/amide	1195	6	Pollutants	0.013667
expo	LBXACR	LBXRBF	-0.121817	0.00579619	0.0302682	5.04549e-14	-21.0168	0.259756	0.259756	0	2	2	-9	-2	-0.11873	0.0123992	-9.57555	5.00519e-08	0.0128718	0.136065	13360	-0.11873	5.00519e-08	0.0123992	-9.57555	Folate, RBC (ng/mL RBC)	biochemistry	nutritional status	Acrylamide (pmol/g Hb)	pollutant	amide	2	1.71168e-05	0.00619512	Bonf.<0.05	nutrition	amine/amide	1195	6	Pollutants	4.41956e-06
expo	LBXGLY	LBXFOL	-0.0385247	0.00437868	0.0720484	0.0280765	-8.79825	0.131251	0.131251	0	2	2	-9	-2	-0.0361747	0.0134816	-2.68327	0.0163215	0.00120138	0.0596322	13321	-0.0361747	0.0163215	0.0134816	-2.68327	Folate, serum (ng/mL)	biochemistry	nutritional status	Glycideamide (pmol/g Hb)	pollutant	amide	2	0.805836	1	> BY & Bonf.	nutrition	amine/amide	1195	6	Pollutants	0.331782
expo	LBXGLY	LBXRBF	-0.063193	0.0103705	0.103551	3.02457e-05	-6.09355	0.9274	0.9274	0	2	2	-9	-2	-0.0641275	0.0108205	-5.9265	2.12902e-05	0.0037743	0.139581	13359	-0.0641275	2.12902e-05	0.0108205	-5.9265	Folate, RBC (ng/mL RBC)	biochemistry	nutritional status	Glycideamide (pmol/g Hb)	pollutant	amide	2	0.003406	1	BY<0.05	nutrition	amine/amide	1195	6	Pollutants	0.000812938
expo	LBDB12SI	LBXFOL	0.259963	0.0132836	0.000291481	6.84768e-16	19.5703	0.697187	2.09156	0	4	2	9	2	0.247135	0.0173735	14.2248	7.27489e-18	0.0568745	0.0836543	27570	0.247135	7.27489e-18	0.0173735	14.2248	Folate, serum (ng/mL)	biochemistry	nutritional status	Vitamin B12 (pmol/L)	nutrients	dietary biomarker	4	1.60561e-14	9.00442e-13	Bonf.<0.05	nutrition	dietary biomarker	8670	1	Dietary Interview+Behavior	5.13905e-15
expo	LBDB12SI	LBXRBF	0.244559	0.00513429	2.03738e-05	9.16316e-49	47.6325	0.400983	1.20295	0	4	2	9	2	0.245235	0.00858972	28.5498	1.38657e-29	0.0559866	0.155585	27468	0.245235	1.38657e-29	0.00858972	28.5498	Folate, RBC (ng/mL RBC)	biochemistry	nutritional status	Vitamin B12 (pmol/L)	nutrients	dietary biomarker	4	1.59992e-25	1.71622e-24	Bonf.<0.05	nutrition	dietary biomarker	8670	1	Dietary Interview+Behavior	1.95928e-26
expo	LBXB12	LBXFOL	0.259963	0.0132834	0.000291473	6.84786e-16	19.5705	0.697174	2.09152	0	4	2	9	2	0.247135	0.0173735	14.2248	7.27502e-18	0.0568745	0.0836543	27570	0.247135	7.27502e-18	0.0173735	14.2248	Folate, serum (ng/mL)	biochemistry	nutritional status	Vitamin B12 ( pg/mL)	nutrients	dietary biomarker	4	1.60561e-14	9.00458e-13	Bonf.<0.05	nutrition	dietary biomarker	8670	1	Dietary Interview+Behavior	5.13905e-15
expo	LBXB12	LBXRBF	0.244559	0.00513423	2.03731e-05	9.17695e-49	47.633	0.400968	1.2029	0	4	2	9	2	0.245235	0.00858976	28.5497	1.38681e-29	0.0559866	0.155585	27468	0.245235	1.38681e-29	0.00858976	28.5497	Folate, RBC (ng/mL RBC)	biochemistry	nutritional status	Vitamin B12 ( pg/mL)	nutrients	dietary biomarker	4	1.59992e-25	1.71651e-24	Bonf.<0.05	nutrition	dietary biomarker	8670	1	Dietary Interview+Behavior	1.95928e-26
expo	URXAPE	LBXFOL	-0.00842781	0.00764017	0.468818	0.559078	-1.10309	2.03308	2.03308	0.508135	2	2	-9	-2	-0.0156994	0.0104882	-1.49687	0.155172	7.35562e-05	0.0349789	4503	-0.0156994	0.155172	0.0104882	-1.49687	Folate, serum (ng/mL)	biochemistry	nutritional status	Acephate (ug/L)	pollutant	organophosphate	2	1	1	> BY & Bonf.	nutrition	organophosphate	474	6	Pollutants	1
expo	URXAPE	LBXRBF	-0.00285415	0.00346143	0.561026	0.731759	-0.82456	0.229349	0.229349	0	2	2	-9	-2	-0.00946253	0.014968	-0.632184	0.536784	2.67364e-05	0.130491	4525	-0.00946253	0.536784	0.014968	-0.632184	Folate, RBC (ng/mL RBC)	biochemistry	nutritional status	Acephate (ug/L)	pollutant	organophosphate	2	1	1	> BY & Bonf.	nutrition	organophosphate	474	6	Pollutants	1
expo	URXETU	LBXFOL	-0.0373787	0.0039531	0.0670784	0.0013657	-9.45553	0.250009	0.250009	0	2	2	-9	-2	-0.0418333	0.0121395	-3.44604	0.003601	0.0010429	0.0370083	4245	-0.0418333	0.003601	0.0121395	-3.44604	Folate, serum (ng/mL)	biochemistry	nutritional status	Ethylenethio urea (ug/L)	pollutant	organophosphate	2	0.247462	1	> BY & Bonf.	nutrition	organophosphate	474	6	Pollutants	0.0884777
expo	URXETU	LBXRBF	-0.028989	0.00405238	0.0884202	0.0960336	-7.15358	0.108734	0.108734	0	2	2	-9	-2	-0.041339	0.0221227	-1.86863	0.0813305	0.00102211	0.134201	4268	-0.041339	0.0813305	0.0221227	-1.86863	Folate, RBC (ng/mL RBC)	biochemistry	nutritional status	Ethylenethio urea (ug/L)	pollutant	organophosphate	2	1	1	> BY & Bonf.	nutrition	organophosphate	474	6	Pollutants	1
expo	URXMMI	LBXFOL	-0.0185244	0.00301275	0.102639	2.34562e-05	-6.14866	2.21133	2.21133	0.547783	2	2	-9	-2	-0.0266424	0.046519	-0.572721	0.575318	4.58073e-05	0.0375006	4438	-0.0266424	0.575318	0.046519	-0.572721	Folate, serum (ng/mL)	biochemistry	nutritional status	Methamidaphos (ug/L)	pollutant	organophosphate	2	1	1	> BY & Bonf.	nutrition	organophosphate	474	6	Pollutants	1
expo	URXMMI	LBXRBF	-0.0059128	0.0189442	0.807399	0.484289	-0.312118	14.8432	14.8432	0.932629	2	2	-9	-2	-0.0176008	0.0376417	-0.467589	0.6468	1.99809e-05	0.131942	4464	-0.0176008	0.6468	0.0376417	-0.467589	Folate, RBC (ng/mL RBC)	biochemistry	nutritional status	Methamidaphos (ug/L)	pollutant	organophosphate	2	1	1	> BY & Bonf.	nutrition	organophosphate	474	6	Pollutants	1
expo2	URXUCL	LBXFOL	0.162157	0.0722923	0.110646	0.0264164	2.24307	3.21601	9.64802	0.689055	4	2	9	2	0.219002	0.0510813	4.28732	0.000103523	0.000873567	0.0822226	7760	0.219002	0.000103523	0.0510813	4.28732	Folate, serum (ng/mL)	biochemistry	nutritional status	Urinary Chlamydia	infection	NA	4	0.0131936	1	BY<0.05	nutrition	infection	7393	3	Infection	0.0037027
expo2	URXUCL	LBXRBF	0.200238	0.0521134	0.0311002	0.0198488	3.84235	1.84294	5.52881	0.457388	4	2	9	2	0.150731	0.0513994	2.93255	0.00542329	0.000403545	0.0776773	7791	0.150731	0.00542329	0.0513994	2.93255	Folate, RBC (ng/mL RBC)	biochemistry	nutritional status	Urinary Chlamydia	infection	NA	4	0.341825	1	> BY & Bonf.	nutrition	infection	7393	3	Infection	0.117877
expo2	URXUGC	LBXFOL	0.385079	0.113221	0.0424261	0.14919	3.40113	2.61641	7.84923	0.617797	4	2	9	2	-0.012823	0.158226	-0.0810423	0.935793	4.22337e-07	0.0834879	7760	-0.012823	0.935793	0.158226	-0.0810423	Folate, serum (ng/mL)	biochemistry	nutritional status	Urinary Gonorrhea	infection	NA	4	1	1	> BY & Bonf.	nutrition	infection	7393	3	Infection	1
expo2	URXUGC	LBXRBF	-0.0744061	0.232865	0.770287	0.581573	-0.319525	11.0093	33.028	0.909168	4	2	7	0	0.113726	0.126297	0.900468	0.373006	3.33749e-05	0.0792902	7791	0.113726	0.373006	0.126297	0.900468	Folate, RBC (ng/mL RBC)	biochemistry	nutritional status	Urinary Gonorrhea	infection	NA	4	1	1	> BY & Bonf.	nutrition	infection	7393	3	Infection	1
expo	LBXCOT	LBXFOL	-0.112543	0.00537053	0.000237697	3.24216e-10	-20.9556	0.370226	1.11068	0	4	2	-9	-2	-0.10588	0.00927216	-11.4191	1.3234e-14	0.00922513	0.0681003	27333	-0.10588	1.3234e-14	0.00927216	-11.4191	Folate, serum (ng/mL)	biochemistry	nutritional status	Cotinine (ng/mL)	smoking	smoking biomarker	4	1.7299e-11	1.63802e-09	Bonf.<0.05	nutrition	smoking biomarker	1440	2	Smoking+Hydrocarbon+Metals	3.11615e-12
expo	LBXCOT	LBXRBF	-0.153669	0.00358347	2.7911e-05	4.55976e-19	-42.8827	0.174077	0.522232	0	4	2	-9	-2	-0.15224	0.00848003	-17.9528	1.35243e-21	0.0190583	0.118899	27289	-0.15224	1.35243e-21	0.00848003	-17.9528	Folate, RBC (ng/mL RBC)	biochemistry	nutritional status	Cotinine (ng/mL)	smoking	smoking biomarker	4	5.34944e-18	1.67395e-16	Bonf.<0.05	nutrition	smoking biomarker	1440	2	Smoking+Hydrocarbon+Metals	9.55349e-19
expo	DR1TACAR	LBXFOL	0.0514174	0.0313307	0.348396	0.0525949	1.64112	3.45844	3.45844	0.710852	2	2	9	2	0.0313709	0.0185845	1.68801	0.112086	0.000920885	0.0426472	13434	0.0313709	0.112086	0.0185845	1.68801	Folate, serum (ng/mL)	biochemistry	nutritional status	Alpha-carotene (mcg)	nutrients	dietary interview	2	1	1	> BY & Bonf.	nutrition	dietary interview	39177	1	Dietary Interview+Behavior	1
expo	DR1TACAR	LBXRBF	0.0786792	0.00883407	0.0711813	2.66426e-05	8.90634	0.456598	0.456598	0	2	2	9	2	0.075821	0.0136825	5.54144	5.64978e-05	0.00537833	0.123452	13504	0.075821	5.64978e-05	0.0136825	5.54144	Folate, RBC (ng/mL RBC)	biochemistry	nutritional status	Alpha-carotene (mcg)	nutrients	dietary interview	2	0.00788538	1	BY<0.05	nutrition	dietary interview	39177	1	Dietary Interview+Behavior	0.00187811
expo	DR1TALCO	LBXFOL	-0.0254094	0.00486564	0.120448	0.0782681	-5.22221	0.237696	0.237696	0	2	2	-9	-2	-0.0233079	0.0108082	-2.1565	0.0476837	0.000475299	0.0451762	13434	-0.0233079	0.0476837	0.0108082	-2.1565	Folate, serum (ng/mL)	biochemistry	nutritional status	Alcohol (gm)	nutrients	dietary interview	2	1	1	> BY & Bonf.	nutrition	dietary interview	39177	1	Dietary Interview+Behavior	0.801991
expo	DR1TALCO	LBXRBF	-0.0198149	0.0163995	0.440137	0.360503	-1.20826	1.1742	1.1742	0.148357	2	2	-5	0	-0.0200714	0.0149781	-1.34006	0.200174	0.000352571	0.138155	13504	-0.0200714	0.200174	0.0149781	-1.34006	Folate, RBC (ng/mL RBC)	biochemistry	nutritional status	Alcohol (gm)	nutrients	dietary interview	2	1	1	> BY & Bonf.	nutrition	dietary interview	39177	1	Dietary Interview+Behavior	1
expo	DR1TATOA	LBXFOL	0.0710232	0.0101146	0.0900572	1.35935e-06	7.02185	0.988828	0.988828	0	2	2	9	2	0.0625242	0.0111949	5.58506	5.20828e-05	0.00384981	0.0425743	13434	0.0625242	5.20828e-05	0.0111949	5.58506	Folate, serum (ng/mL)	biochemistry	nutritional status	Added alpha-tocopherol (Vitamin E) (mg)	nutrients	dietary interview	2	0.00736229	1	BY<0.05	nutrition	dietary interview	39177	1	Dietary Interview+Behavior	0.00201595
expo	DR1TATOA	LBXRBF	0.0626733	0.00103234	0.0104853	1.76509e-05	60.7101	0.0102473	0.0102473	0	2	2	9	2	0.063699	0.0108842	5.85242	3.18055e-05	0.00399291	0.13132	13504	0.063699	3.18055e-05	0.0108842	5.85242	Folate, RBC (ng/mL RBC)	biochemistry	nutritional status	Added alpha-tocopherol (Vitamin E) (mg)	nutrients	dietary interview	2	0.00480505	1	BY<0.05	nutrition	dietary interview	39177	1	Dietary Interview+Behavior	0.00112337
expo	DR1TATOC	LBXFOL	0.0835337	0.0331956	0.240805	0.000847928	2.51641	3.98619	3.98619	0.749134	2	2	9	2	0.0638957	0.0171183	3.7326	0.00200098	0.00248925	0.0412336	13434	0.0638957	0.00200098	0.0171183	3.7326	Folate, serum (ng/mL)	biochemistry	nutritional status	Vitamin E as alpha-tocopherol (mg)	nutrients	dietary interview	2	0.154994	1	> BY & Bonf.	nutrition	dietary interview	39177	1	Dietary Interview+Behavior	0.0509364
expo	DR1TATOC	LBXRBF	0.0905762	0.00215354	0.0151334	0.000110207	42.0593	0.0169807	0.0169807	0	2	2	9	2	0.090531	0.0166875	5.42507	7.02844e-05	0.00499897	0.124215	13504	0.090531	7.02844e-05	0.0166875	5.42507	Folate, RBC (ng/mL RBC)	biochemistry	nutritional status	Vitamin E as alpha-tocopherol (mg)	nutrients	dietary interview	2	0.00948208	1	BY<0.05	nutrition	dietary interview	39177	1	Dietary Interview+Behavior	0.00225676
expo	DR1TB12A	LBXFOL	0.101373	0.020645	0.127901	7.14514e-13	4.9103	4.13457	4.13457	0.758137	2	2	9	2	0.0957914	0.0106975	8.95457	2.09254e-07	0.00878246	0.0398963	13434	0.0957914	2.09254e-07	0.0106975	8.95457	Folate, serum (ng/mL)	biochemistry	nutritional status	Added vitamin B12 (mcg)	nutrients	dietary interview	2	6.01589e-05	0.0259002	Bonf.<0.05	nutrition	dietary interview	39177	1	Dietary Interview+Behavior	1.51607e-05
expo	DR1TB12A	LBXRBF	0.120882	0.00531423	0.0279692	9.99857e-17	22.7468	0.266226	0.266226	0	2	2	9	2	0.120689	0.0102765	11.7442	5.79989e-09	0.0139285	0.130866	13504	0.120689	5.79989e-09	0.0102765	11.7442	Folate, RBC (ng/mL RBC)	biochemistry	nutritional status	Added vitamin B12 (mcg)	nutrients	dietary interview	2	2.50279e-06	0.000717876	Bonf.<0.05	nutrition	dietary interview	39177	1	Dietary Interview+Behavior	7.80385e-07
expo	DR1TBCAR	LBXFOL	0.0558145	0.0290439	0.305454	0.0891007	1.92173	2.39564	2.39564	0.582574	2	2	9	2	0.0261198	0.0248615	1.05061	0.310068	0.000600988	0.0420373	13434	0.0261198	0.310068	0.0248615	1.05061	Folate, serum (ng/mL)	biochemistry	nutritional status	Beta-carotene (mcg)	nutrients	dietary interview	2	1	1	> BY & Bonf.	nutrition	dietary interview	39177	1	Dietary Interview+Behavior	1
expo	DR1TBCAR	LBXRBF	0.0845264	0.00715603	0.0537682	7.68334e-05	11.8119	0.250597	0.250597	0	2	2	9	2	0.0796626	0.0171491	4.6453	0.000317205	0.00560101	0.119657	13504	0.0796626	0.000317205	0.0171491	4.6453	Folate, RBC (ng/mL RBC)	biochemistry	nutritional status	Beta-carotene (mcg)	nutrients	dietary interview	2	0.0338013	1	BY<0.05	nutrition	dietary interview	39177	1	Dietary Interview+Behavior	0.00870185
expo	DR1TCAFF	LBXFOL	-0.0540205	0.00519787	0.0610678	0.00279301	-10.3928	0.167674	0.167674	0	2	2	-9	-2	-0.05595	0.0120202	-4.65466	0.000311389	0.00244525	0.0469031	13434	-0.05595	0.000311389	0.0120202	-4.65466	Folate, serum (ng/mL)	biochemistry	nutritional status	Caffeine (mg)	nutrients	dietary interview	2	0.033291	1	BY<0.05	nutrition	dietary interview	39177	1	Dietary Interview+Behavior	0.0101133
expo	DR1TCAFF	LBXRBF	-0.083881	0.00460186	0.0348911	6.10626e-06	-18.2276	0.125513	0.125513	0	2	2	-5	0	-0.0856832	0.0142729	-6.00323	2.41851e-05	0.00573205	0.143357	13504	-0.0856832	2.41851e-05	0.0142729	-6.00323	Folate, RBC (ng/mL RBC)	biochemistry	nutritional status	Caffeine (mg)	nutrients	dietary interview	2	0.00380065	1	BY<0.05	nutrition	dietary interview	39177	1	Dietary Interview+Behavior	0.00087482
expo	DR1TCALC	LBXFOL	0.141459	0.0151171	0.0677757	8.33874e-07	9.35753	0.611358	0.611358	0	2	2	9	2	0.12479	0.0242876	5.13803	0.000121345	0.00936575	0.0378136	13434	0.12479	0.000121345	0.0242876	5.13803	Folate, serum (ng/mL)	biochemistry	nutritional status	Calcium (mg)	nutrients	dietary interview	2	0.015096	1	BY<0.05	nutrition	dietary interview	39177	1	Dietary Interview+Behavior	0.00423299
expo	DR1TCALC	LBXRBF	0.140388	0.0131178	0.0593133	1.48248e-11	10.7021	0.820995	0.820995	0	2	2	9	2	0.136526	0.0149296	9.14461	1.59892e-07	0.0111888	0.12412	13504	0.136526	1.59892e-07	0.0149296	9.14461	Folate, RBC (ng/mL RBC)	biochemistry	nutritional status	Calcium (mg)	nutrients	dietary interview	2	4.74547e-05	0.0197904	Bonf.<0.05	nutrition	dietary interview	39177	1	Dietary Interview+Behavior	1.10192e-05
expo	DR1TCARB	LBXFOL	0.0767183	0.0187656	0.152721	1.62964e-06	4.08824	2.6164	2.6164	0.617795	2	2	9	2	0.0824444	0.0122501	6.73008	6.7497e-06	0.00229379	0.0452711	13434	0.0824444	6.7497e-06	0.0122501	6.73008	Folate, serum (ng/mL)	biochemistry	nutritional status	Carbohydrate (gm)	nutrients	dietary interview	2	0.00127417	0.835437	BY<0.05	nutrition	dietary interview	39177	1	Dietary Interview+Behavior	0.000312653
expo	DR1TCARB	LBXRBF	0.103744	0.000638683	0.00391918	4.73824e-05	162.435	0.0012604	0.0012604	0	2	2	9	2	0.102231	0.0188043	5.43657	6.87789e-05	0.00353032	0.14034	13504	0.102231	6.87789e-05	0.0188043	5.43657	Folate, RBC (ng/mL RBC)	biochemistry	nutritional status	Carbohydrate (gm)	nutrients	dietary interview	2	0.00930192	1	BY<0.05	nutrition	dietary interview	39177	1	Dietary Interview+Behavior	0.0022338
expo	DR1TCHOL	LBXFOL	-0.00229177	0.00595004	0.765943	0.824524	-0.385169	0.225423	0.225423	0	2	2	-5	-2	-0.00466656	0.012358	-0.377613	0.711008	1.56322e-05	0.0452736	13434	-0.00466656	0.711008	0.012358	-0.377613	Folate, serum (ng/mL)	biochemistry	nutritional status	Cholesterol (mg)	nutrients	dietary interview	2	1	1	> BY & Bonf.	nutrition	dietary interview	39177	1	Dietary Interview+Behavior	1
expo	DR1TCHOL	LBXRBF	0.013247	0.00561031	0.255037	0.430206	2.36119	0.306082	0.306082	0	2	2	9	2	0.00970265	0.0117503	0.825739	0.421892	6.73664e-05	0.137346	13504	0.00970265	0.421892	0.0117503	0.825739	Folate, RBC (ng/mL RBC)	biochemistry	nutritional status	Cholesterol (mg)	nutrients	dietary interview	2	1	1	> BY & Bonf.	nutrition	dietary interview	39177	1	Dietary Interview+Behavior	1
expo	DR1TCOPP	LBXFOL	0.0985949	0.0353936	0.219412	6.59342e-07	2.78567	5.71581	5.71581	0.825047	2	2	9	2	0.100758	0.0148077	6.80442	5.94799e-06	0.00502506	0.0400993	13434	0.100758	5.94799e-06	0.0148077	6.80442	Folate, serum (ng/mL)	biochemistry	nutritional status	Copper (mg)	nutrients	dietary interview	2	0.00114367	0.736206	BY<0.05	nutrition	dietary interview	39177	1	Dietary Interview+Behavior	0.000280109
expo	DR1TCOPP	LBXRBF	0.130501	0.0104826	0.0510273	7.97006e-11	12.4493	0.558998	0.558998	0	2	2	9	2	0.127241	0.0149336	8.5205	3.92867e-07	0.00802025	0.1172	13504	0.127241	3.92867e-07	0.0149336	8.5205	Folate, RBC (ng/mL RBC)	biochemistry	nutritional status	Copper (mg)	nutrients	dietary interview	2	0.000105684	0.0486268	Bonf.<0.05	nutrition	dietary interview	39177	1	Dietary Interview+Behavior	2.26547e-05
expo	DR1TCRYP	LBXFOL	0.0544471	0.02245	0.248974	0.0275161	2.42526	2.15595	2.15595	0.536167	2	2	9	2	0.0346715	0.0190666	1.81844	0.0890185	0.00111042	0.0425426	13434	0.0346715	0.0890185	0.0190666	1.81844	Folate, serum (ng/mL)	biochemistry	nutritional status	Beta-cryptoxanthin (mcg)	nutrients	dietary interview	2	1	1	> BY & Bonf.	nutrition	dietary interview	39177	1	Dietary Interview+Behavior	1
expo	DR1TCRYP	LBXRBF	0.0842461	0.0015583	0.0117742	5.21279e-05	54.0629	0.0112099	0.0112099	0	2	2	9	2	0.0834588	0.0147129	5.6725	4.42775e-05	0.00642775	0.127275	13504	0.0834588	4.42775e-05	0.0147129	5.6725	Folate, RBC (ng/mL RBC)	biochemistry	nutritional status	Beta-cryptoxanthin (mcg)	nutrients	dietary interview	2	0.00641314	1	BY<0.05	nutrition	dietary interview	39177	1	Dietary Interview+Behavior	0.00150735
expo	DR1TFA	LBXFOL	0.0816041	0.00264385	0.0206183	2.32049e-08	30.8656	0.0709108	0.0709108	0	2	2	9	2	0.0794686	0.0105319	7.54553	1.75615e-06	0.00520209	0.0428727	13434	0.0794686	1.75615e-06	0.0105319	7.54553	Folate, serum (ng/mL)	biochemistry	nutritional status	Folic acid (mcg)	nutrients	dietary interview	2	0.000393981	0.217366	BY<0.05	nutrition	dietary interview	39177	1	Dietary Interview+Behavior	8.86098e-05
expo	DR1TFA	LBXRBF	0.0896439	0.0124191	0.0876384	5.56316e-08	7.21822	1.13745	1.13745	0.120842	2	2	9	2	0.0877625	0.0120584	7.2781	2.70449e-06	0.00633693	0.137405	13504	0.0877625	2.70449e-06	0.0120584	7.2781	Folate, RBC (ng/mL RBC)	biochemistry	nutritional status	Folic acid (mcg)	nutrients	dietary interview	2	0.000575776	0.334746	BY<0.05	nutrition	dietary interview	39177	1	Dietary Interview+Behavior	0.000123254
expo	DR1TFDFE	LBXFOL	0.143644	0.0212673	0.0935752	1.66967e-27	6.75423	5.09606	5.09606	0.80377	2	2	9	2	0.141952	0.00948928	14.9592	2.01727e-10	0.0135961	0.0386713	13434	0.141952	2.01727e-10	0.00948928	14.9592	Folate, serum (ng/mL)	biochemistry	nutritional status	Folate as dietary folate equivalents (mcg)	nutrients	dietary interview	2	1.20234e-07	2.49685e-05	Bonf.<0.05	nutrition	dietary interview	39177	1	Dietary Interview+Behavior	3.16665e-08
expo	DR1TFDFE	LBXRBF	0.164497	0.011466	0.0443026	9.36599e-15	14.3466	0.629973	0.629973	0	2	2	9	2	0.1575	0.0170203	9.25363	1.3727e-07	0.0167245	0.126212	13504	0.1575	1.3727e-07	0.0170203	9.25363	Folate, RBC (ng/mL RBC)	biochemistry	nutritional status	Folate as dietary folate equivalents (mcg)	nutrients	dietary interview	2	4.13636e-05	0.0169904	Bonf.<0.05	nutrition	dietary interview	39177	1	Dietary Interview+Behavior	1.0207e-05
expo	DR1TFF	LBXFOL	0.0908736	0.026657	0.181651	1.21853e-09	3.40899	5.9445	5.9445	0.831777	2	2	9	2	0.0891999	0.00995137	8.96358	2.06582e-07	0.00477657	0.0406613	13434	0.0891999	2.06582e-07	0.00995137	8.96358	Folate, serum (ng/mL)	biochemistry	nutritional status	Food folate (mcg)	nutrients	dietary interview	2	5.94918e-05	0.0255695	Bonf.<0.05	nutrition	dietary interview	39177	1	Dietary Interview+Behavior	1.51607e-05
expo	DR1TFF	LBXRBF	0.115192	0.00911046	0.0502451	4.00384e-08	12.644	0.379775	0.379775	0	2	2	9	2	0.113587	0.0149286	7.60869	1.58802e-06	0.00775489	0.116262	13504	0.113587	1.58802e-06	0.0149286	7.60869	Folate, RBC (ng/mL RBC)	biochemistry	nutritional status	Food folate (mcg)	nutrients	dietary interview	2	0.000360619	0.196556	BY<0.05	nutrition	dietary interview	39177	1	Dietary Interview+Behavior	7.50252e-05
expo	DR1TFIBE	LBXFOL	0.133073	0.0432189	0.199917	1.25282e-06	3.07905	6.6328	6.6328	0.849234	2	2	9	2	0.0894562	0.0205374	4.35577	0.000564836	0.00514662	0.0379978	13434	0.0894562	0.000564836	0.0205374	4.35577	Folate, serum (ng/mL)	biochemistry	nutritional status	Dietary fiber (gm)	nutrients	dietary interview	2	0.0547941	1	> BY & Bonf.	nutrition	dietary interview	39177	1	Dietary Interview+Behavior	0.0167999
expo	DR1TFIBE	LBXRBF	0.144601	0.00783248	0.0344495	9.56112e-17	18.4617	0.429228	0.429228	0	2	2	9	2	0.141472	0.0125323	11.2886	9.91952e-09	0.0128997	0.112613	13504	0.141472	9.91952e-09	0.0125323	11.2886	Folate, RBC (ng/mL RBC)	biochemistry	nutritional status	Dietary fiber (gm)	nutrients	dietary interview	2	4.07607e-06	0.00122778	Bonf.<0.05	nutrition	dietary interview	39177	1	Dietary Interview+Behavior	1.27402e-06
expo	DR1TFOLA	LBXFOL	0.150789	0.026076	0.109013	6.42024e-29	5.78269	7.24852	7.24852	0.862041	2	2	9	2	0.149286	0.0097	15.3903	1.35013e-10	0.0142252	0.0378047	13434	0.149286	1.35013e-10	0.0097	15.3903	Folate, serum (ng/mL)	biochemistry	nutritional status	Total Folate (mcg)	nutrients	dietary interview	2	8.36467e-08	1.67111e-05	Bonf.<0.05	nutrition	dietary interview	39177	1	Dietary Interview+Behavior	2.24406e-08
expo	DR1TFOLA	LBXRBF	0.174152	0.0113454	0.0414151	5.29311e-15	15.35	0.560873	0.560873	0	2	2	9	2	0.166933	0.0178762	9.33827	1.22046e-07	0.0177803	0.121463	13504	0.166933	1.22046e-07	0.0178762	9.33827	Folate, RBC (ng/mL RBC)	biochemistry	nutritional status	Total Folate (mcg)	nutrients	dietary interview	2	3.74108e-05	0.0151061	Bonf.<0.05	nutrition	dietary interview	39177	1	Dietary Interview+Behavior	9.5792e-06
expo	DR1TIRON	LBXFOL	0.145269	0.0133981	0.0585492	7.78757e-23	10.8426	1.63656	1.63656	0.388964	2	2	9	2	0.13737	0.0103012	13.3354	1.00915e-09	0.0103069	0.0394958	13434	0.13737	1.00915e-09	0.0103012	13.3354	Folate, serum (ng/mL)	biochemistry	nutritional status	Iron (mg)	nutrients	dietary interview	2	5.15005e-07	0.000124906	Bonf.<0.05	nutrition	dietary interview	39177	1	Dietary Interview+Behavior	1.35782e-07
expo	DR1TIRON	LBXRBF	0.172478	0.00763403	0.028159	1.07105e-19	22.5933	0.322956	0.322956	0	2	2	9	2	0.17309	0.0138005	12.5423	2.35718e-09	0.0163509	0.1247	13504	0.17309	2.35718e-09	0.0138005	12.5423	Folate, RBC (ng/mL RBC)	biochemistry	nutritional status	Iron (mg)	nutrients	dietary interview	2	1.11274e-06	0.000291758	Bonf.<0.05	nutrition	dietary interview	39177	1	Dietary Interview+Behavior	3.33021e-07
expo	DR1TKCAL	LBXFOL	0.0879853	0.000391804	0.00283489	0.00929025	224.564	0.000268356	0.000268356	0	2	2	9	2	0.0786258	0.0240174	3.2737	0.00512806	0.00100433	0.0451448	13434	0.0786258	0.00512806	0.0240174	3.2737	Folate, serum (ng/mL)	biochemistry	nutritional status	Energy (kcal)	nutrients	dietary interview	2	0.326897	1	> BY & Bonf.	nutrition	dietary interview	39177	1	Dietary Interview+Behavior	0.116853
expo	DR1TKCAL	LBXRBF	0.0771804	0.0497235	0.364352	0.001361	1.55219	6.51182	6.51182	0.846433	2	2	9	2	0.0881939	0.0234042	3.7683	0.00185999	0.00126077	0.137925	13504	0.0881939	0.00185999	0.0234042	3.7683	Folate, RBC (ng/mL RBC)	biochemistry	nutritional status	Energy (kcal)	nutrients	dietary interview	2	0.146117	1	> BY & Bonf.	nutrition	dietary interview	39177	1	Dietary Interview+Behavior	0.0434344
expo	DR1TLYCO	LBXFOL	0.00594696	0.016045	0.774035	0.92038	0.370643	1.07312	1.07312	0.0681408	2	2	9	2	-0.00607932	0.0180854	-0.336145	0.741417	3.42762e-05	0.0452831	13434	-0.00607932	0.741417	0.0180854	-0.336145	Folate, serum (ng/mL)	biochemistry	nutritional status	Lycopene (mcg)	nutrients	dietary interview	2	1	1	> BY & Bonf.	nutrition	dietary interview	39177	1	Dietary Interview+Behavior	1
expo	DR1TLYCO	LBXRBF	0.0202046	0.0107317	0.310834	0.336104	1.8827	0.576369	0.576369	0	2	2	9	2	0.0176607	0.0144542	1.22184	0.240622	0.000289308	0.137885	13504	0.0176607	0.240622	0.0144542	1.22184	Folate, RBC (ng/mL RBC)	biochemistry	nutritional status	Lycopene (mcg)	nutrients	dietary interview	2	1	1	> BY & Bonf.	nutrition	dietary interview	39177	1	Dietary Interview+Behavior	1
expo	DR1TLZ	LBXFOL	0.0717549	0.0225885	0.194156	0.00814467	3.17661	1.6705	1.6705	0.401378	2	2	9	2	0.0532401	0.0206192	2.58206	0.0208293	0.00245921	0.0406422	13434	0.0532401	0.0208293	0.0206192	2.58206	Folate, serum (ng/mL)	biochemistry	nutritional status	Lutein + zeaxanthin (mcg)	nutrients	dietary interview	2	0.970766	1	> BY & Bonf.	nutrition	dietary interview	39177	1	Dietary Interview+Behavior	0.403116
expo	DR1TLZ	LBXRBF	0.105136	0.00746572	0.0451305	2.3389e-07	14.0826	0.302569	0.302569	0	2	2	9	2	0.0999751	0.0164389	6.0816	2.10024e-05	0.00869277	0.12015	13504	0.0999751	2.10024e-05	0.0164389	6.0816	Folate, RBC (ng/mL RBC)	biochemistry	nutritional status	Lutein + zeaxanthin (mcg)	nutrients	dietary interview	2	0.00336738	1	BY<0.05	nutrition	dietary interview	39177	1	Dietary Interview+Behavior	0.000812931
expo	DR1TM161	LBXFOL	-0.0292177	0.00636051	0.136459	0.226636	-4.59361	0.141279	0.141279	0	2	2	-9	-2	-0.0256177	0.0172878	-1.48184	0.159086	0.000408955	0.0449959	13434	-0.0256177	0.159086	0.0172878	-1.48184	Folate, serum (ng/mL)	biochemistry	nutritional status	MFA 16:1 (Hexadecenoic) (gm)	nutrients	dietary interview	2	1	1	> BY & Bonf.	nutrition	dietary interview	39177	1	Dietary Interview+Behavior	1
expo	DR1TM161	LBXRBF	-0.0251134	0.00500243	0.125172	0.266696	-5.02024	0.0946322	0.0946322	0	2	2	-9	-2	-0.026474	0.0166641	-1.58868	0.132983	0.000435591	0.137543	13504	-0.026474	0.132983	0.0166641	-1.58868	Folate, RBC (ng/mL RBC)	biochemistry	nutritional status	MFA 16:1 (Hexadecenoic) (gm)	nutrients	dietary interview	2	1	1	> BY & Bonf.	nutrition	dietary interview	39177	1	Dietary Interview+Behavior	1
expo	DR1TM181	LBXFOL	-0.0150339	0.0207324	0.600586	0.3768	-0.725137	6.32938	6.32938	0.842007	2	2	-5	0	-0.00851053	0.0100773	-0.844526	0.411643	3.14981e-05	0.0452461	13434	-0.00851053	0.411643	0.0100773	-0.844526	Folate, serum (ng/mL)	biochemistry	nutritional status	MFA 18:1 (Octadecenoic) (gm)	nutrients	dietary interview	2	1	1	> BY & Bonf.	nutrition	dietary interview	39177	1	Dietary Interview+Behavior	1
expo	DR1TM181	LBXRBF	-0.00225999	0.00718495	0.805992	0.904015	-0.314545	0.19441	0.19441	0	2	2	5	0	-0.00428432	0.0167866	-0.255223	0.802017	7.96487e-06	0.1377	13504	-0.00428432	0.802017	0.0167866	-0.255223	Folate, RBC (ng/mL RBC)	biochemistry	nutritional status	MFA 18:1 (Octadecenoic) (gm)	nutrients	dietary interview	2	1	1	> BY & Bonf.	nutrition	dietary interview	39177	1	Dietary Interview+Behavior	1
expo	DR1TM201	LBXFOL	0.00739121	0.00573195	0.419932	0.743361	1.28948	0.100372	0.100372	0	2	2	7	2	0.00657849	0.0181677	0.362099	0.722329	2.95243e-05	0.0452861	13434	0.00657849	0.722329	0.0181677	0.362099	Folate, serum (ng/mL)	biochemistry	nutritional status	MFA 20:1 (Eicosenoic) (gm)	nutrients	dietary interview	2	1	1	> BY & Bonf.	nutrition	dietary interview	39177	1	Dietary Interview+Behavior	1
expo	DR1TM201	LBXRBF	-0.00901891	1.55636e-05	0.00109859	0.65351	-579.489	1.36898e-06	1.36898e-06	0	2	2	-9	-2	-0.00949645	0.0172758	-0.549697	0.590619	6.13836e-05	0.137951	13504	-0.00949645	0.590619	0.0172758	-0.549697	Folate, RBC (ng/mL RBC)	biochemistry	nutritional status	MFA 20:1 (Eicosenoic) (gm)	nutrients	dietary interview	2	1	1	> BY & Bonf.	nutrition	dietary interview	39177	1	Dietary Interview+Behavior	1
expo	DR1TM221	LBXFOL	0.000751935	0.00781448	0.93893	0.954325	0.0962233	0.561505	0.561505	0	2	2	-5	0	-0.0018529	0.00982081	-0.18867	0.85288	3.35829e-06	0.0451908	13434	-0.0018529	0.85288	0.00982081	-0.18867	Folate, serum (ng/mL)	biochemistry	nutritional status	MFA 22:1 (Docosenoic) (gm)	nutrients	dietary interview	2	1	1	> BY & Bonf.	nutrition	dietary interview	39177	1	Dietary Interview+Behavior	1
expo	DR1TM221	LBXRBF	-0.0171049	0.0168962	0.496093	0.149752	-1.01235	2.85953	2.85953	0.650292	2	2	-9	-2	-0.0268569	0.011523	-2.33072	0.0341321	0.000705965	0.136863	13504	-0.0268569	0.0341321	0.011523	-2.33072	Folate, RBC (ng/mL RBC)	biochemistry	nutritional status	MFA 22:1 (Docosenoic) (gm)	nutrients	dietary interview	2	1	1	> BY & Bonf.	nutrition	dietary interview	39177	1	Dietary Interview+Behavior	0.567313
expo	DR1TMAGN	LBXFOL	0.156937	0.0164775	0.0665975	2.21359e-11	9.52432	0.995637	0.995637	0	2	2	9	2	0.144238	0.0165982	8.68994	3.06431e-07	0.00931602	0.0383084	13434	0.144238	3.06431e-07	0.0165982	8.68994	Folate, serum (ng/mL)	biochemistry	nutritional status	Magnesium (mg)	nutrients	dietary interview	2	8.44304e-05	0.0379282	Bonf.<0.05	nutrition	dietary interview	39177	1	Dietary Interview+Behavior	2.06154e-05
expo	DR1TMAGN	LBXRBF	0.163723	0.00346092	0.0134555	1.66089e-22	47.306	0.0854271	0.0854271	0	2	2	9	2	0.164446	0.0123988	13.2631	1.08833e-09	0.0121159	0.108533	13504	0.164446	1.08833e-09	0.0123988	13.2631	Folate, RBC (ng/mL RBC)	biochemistry	nutritional status	Magnesium (mg)	nutrients	dietary interview	2	5.51166e-07	0.000134707	Bonf.<0.05	nutrition	dietary interview	39177	1	Dietary Interview+Behavior	1.61851e-07
expo	DR1TMFAT	LBXFOL	-0.016271	0.0201048	0.566849	0.347986	-0.809309	4.83185	4.83185	0.79304	2	2	-7	0	-0.0112928	0.0107297	-1.05249	0.309236	5.45343e-05	0.0452972	13434	-0.0112928	0.309236	0.0107297	-1.05249	Folate, serum (ng/mL)	biochemistry	nutritional status	Total monounsaturated fatty acids (gm)	nutrients	dietary interview	2	1	1	> BY & Bonf.	nutrition	dietary interview	39177	1	Dietary Interview+Behavior	1
expo	DR1TMFAT	LBXRBF	-0.00667956	0.00728009	0.52737	0.753776	-0.91751	0.188076	0.188076	0	2	2	5	0	-0.00911096	0.0175672	-0.518636	0.611581	3.54198e-05	0.137824	13504	-0.00911096	0.611581	0.0175672	-0.518636	Folate, RBC (ng/mL RBC)	biochemistry	nutritional status	Total monounsaturated fatty acids (gm)	nutrients	dietary interview	2	1	1	> BY & Bonf.	nutrition	dietary interview	39177	1	Dietary Interview+Behavior	1
expo	DR1TMOIS	LBXFOL	0.0237367	0.0104402	0.263794	0.410801	2.27359	0.499888	0.499888	0	2	2	1	0	0.00594201	0.0270011	0.220066	0.828787	1.80776e-05	0.0452704	13434	0.00594201	0.828787	0.0270011	0.220066	Folate, serum (ng/mL)	biochemistry	nutritional status	Moisture (gm)	nutrients	dietary interview	2	1	1	> BY & Bonf.	nutrition	dietary interview	39177	1	Dietary Interview+Behavior	1
expo	DR1TMOIS	LBXRBF	0.0397604	0.0575536	0.61513	0.35971	0.690841	10.9647	10.9647	0.908798	2	2	9	2	0.0123996	0.0222448	0.557414	0.585467	7.87385e-05	0.130519	13504	0.0123996	0.585467	0.0222448	0.557414	Folate, RBC (ng/mL RBC)	biochemistry	nutritional status	Moisture (gm)	nutrients	dietary interview	2	1	1	> BY & Bonf.	nutrition	dietary interview	39177	1	Dietary Interview+Behavior	1
expo	DR1TNIAC	LBXFOL	0.0915879	3.37008e-05	0.000234251	1.07111e-06	2717.68	6.4463e-06	6.4463e-06	0	2	2	9	2	0.0874663	0.0137715	6.35127	1.30079e-05	0.00416906	0.0443455	13434	0.0874663	1.30079e-05	0.0137715	6.35127	Folate, serum (ng/mL)	biochemistry	nutritional status	Niacin (mg)	nutrients	dietary interview	2	0.00223476	1	BY<0.05	nutrition	dietary interview	39177	1	Dietary Interview+Behavior	0.000574294
expo	DR1TNIAC	LBXRBF	0.103078	0.00730912	0.0450666	4.36632e-06	14.1026	0.217369	0.217369	0	2	2	9	2	0.101148	0.0168466	6.00405	2.41491e-05	0.00557318	0.133018	13504	0.101148	2.41491e-05	0.0168466	6.00405	Folate, RBC (ng/mL RBC)	biochemistry	nutritional status	Niacin (mg)	nutrients	dietary interview	2	0.00379753	1	BY<0.05	nutrition	dietary interview	39177	1	Dietary Interview+Behavior	0.00087482
expo	DR1TNUMF	LBXFOL	0.0884963	0.0198653	0.140575	1.67494e-16	4.45482	6.5458	6.5458	0.84723	2	2	9	2	0.092896	0.00808809	11.4855	7.84905e-09	0.00625599	0.0323656	13434	0.092896	7.84905e-09	0.00808809	11.4855	Folate, serum (ng/mL)	biochemistry	nutritional status	Total number of foods reported in the individual foods file	nutrients	dietary interview	2	3.29281e-06	0.000971509	Bonf.<0.05	nutrition	dietary interview	39177	1	Dietary Interview+Behavior	8.87127e-07
expo	DR1TNUMF	LBXRBF	0.132783	0.0118833	0.0568223	4.90608e-15	11.1739	0.997674	0.997674	0	2	2	9	2	0.132251	0.0123512	10.7076	2.01799e-08	0.0126776	0.0928656	13504	0.132251	2.01799e-08	0.0123512	10.7076	Folate, RBC (ng/mL RBC)	biochemistry	nutritional status	Total number of foods reported in the individual foods file	nutrients	dietary interview	2	7.70389e-06	0.00249774	Bonf.<0.05	nutrition	dietary interview	39177	1	Dietary Interview+Behavior	2.37583e-06
expo	DR1TP182	LBXFOL	0.0354557	0.0193975	0.318696	0.16356	1.82785	1.48973	1.48973	0.328736	2	2	9	2	0.0240194	0.0169387	1.41802	0.176624	0.000325464	0.0444013	13434	0.0240194	0.176624	0.0169387	1.41802	Folate, serum (ng/mL)	biochemistry	nutritional status	PFA 18:2 (Octadecadienoic) (gm)	nutrients	dietary interview	2	1	1	> BY & Bonf.	nutrition	dietary interview	39177	1	Dietary Interview+Behavior	1
expo	DR1TP182	LBXRBF	0.0376287	0.015706	0.251725	0.059393	2.39583	1.44161	1.44161	0.306332	2	2	9	2	0.0317131	0.0136765	2.3188	0.03493	0.000567344	0.135423	13504	0.0317131	0.03493	0.0136765	2.3188	Folate, RBC (ng/mL RBC)	biochemistry	nutritional status	PFA 18:2 (Octadecadienoic) (gm)	nutrients	dietary interview	2	1	1	> BY & Bonf.	nutrition	dietary interview	39177	1	Dietary Interview+Behavior	0.575837
expo	DR1TP183	LBXFOL	0.0113723	0.0155405	0.597821	0.812965	0.731785	0.650632	0.650632	0	2	2	9	2	-0.00272824	0.0249379	-0.109401	0.914334	4.32825e-06	0.04468	13434	-0.00272824	0.914334	0.0249379	-0.109401	Folate, serum (ng/mL)	biochemistry	nutritional status	PFA 18:3 (Octadecatrienoic) (gm)	nutrients	dietary interview	2	1	1	> BY & Bonf.	nutrition	dietary interview	39177	1	Dietary Interview+Behavior	1
expo	DR1TP183	LBXRBF	0.0165781	0.0185634	0.535928	0.495741	0.893051	2.27084	2.27084	0.559635	2	2	9	2	0.00638146	0.0139227	0.45835	0.653271	2.36718e-05	0.134673	13504	0.00638146	0.653271	0.0139227	0.45835	Folate, RBC (ng/mL RBC)	biochemistry	nutritional status	PFA 18:3 (Octadecatrienoic) (gm)	nutrients	dietary interview	2	1	1	> BY & Bonf.	nutrition	dietary interview	39177	1	Dietary Interview+Behavior	1
expo	DR1TP184	LBXFOL	-0.00720106	0.0254802	0.824655	0.745239	-0.282614	3.6576	3.6576	0.726597	2	2	-9	-2	-0.0108207	0.0127789	-0.846763	0.410434	0.000116234	0.0449916	13434	-0.0108207	0.410434	0.0127789	-0.846763	Folate, serum (ng/mL)	biochemistry	nutritional status	PFA 18:4 (Octadecatetraenoic) (gm)	nutrients	dietary interview	2	1	1	> BY & Bonf.	nutrition	dietary interview	39177	1	Dietary Interview+Behavior	1
expo	DR1TP184	LBXRBF	0.0118733	0.00594635	0.295584	0.487693	1.99673	0.25151	0.25151	0	2	2	1	0	0.0124651	0.0120128	1.03765	0.315872	0.000154312	0.138023	13504	0.0124651	0.315872	0.0120128	1.03765	Folate, RBC (ng/mL RBC)	biochemistry	nutritional status	PFA 18:4 (Octadecatetraenoic) (gm)	nutrients	dietary interview	2	1	1	> BY & Bonf.	nutrition	dietary interview	39177	1	Dietary Interview+Behavior	1
expo	DR1TP204	LBXFOL	-0.021302	0.00271435	0.0806847	0.234688	-7.84792	0.0451345	0.0451345	0	2	2	-9	-2	-0.0210918	0.0122587	-1.72056	0.105886	0.000361452	0.044307	13434	-0.0210918	0.105886	0.0122587	-1.72056	Folate, serum (ng/mL)	biochemistry	nutritional status	PFA 20:4 (Eicosatetraenoic) (gm)	nutrients	dietary interview	2	1	1	> BY & Bonf.	nutrition	dietary interview	39177	1	Dietary Interview+Behavior	1
expo	DR1TP204	LBXRBF	0.00226328	0.00614122	0.775213	0.970775	0.368539	0.387759	0.387759	0	2	2	-3	0	-0.00209601	0.0116451	-0.17999	0.859569	3.5625e-06	0.137757	13504	-0.00209601	0.859569	0.0116451	-0.17999	Folate, RBC (ng/mL RBC)	biochemistry	nutritional status	PFA 20:4 (Eicosatetraenoic) (gm)	nutrients	dietary interview	2	1	1	> BY & Bonf.	nutrition	dietary interview	39177	1	Dietary Interview+Behavior	1
expo	DR1TP205	LBXFOL	-0.011746	0.00213245	0.114331	0.598122	-5.50823	0.0180571	0.0180571	0	2	2	-9	-2	-0.0134923	0.0163737	-0.824024	0.422835	0.00017959	0.0448383	13434	-0.0134923	0.422835	0.0163737	-0.824024	Folate, serum (ng/mL)	biochemistry	nutritional status	PFA 20:5 (Eicosapentaenoic) (gm)	nutrients	dietary interview	2	1	1	> BY & Bonf.	nutrition	dietary interview	39177	1	Dietary Interview+Behavior	1
expo	DR1TP205	LBXRBF	-0.015752	0.0111542	0.392254	0.409592	-1.4122	0.72101	0.72101	0	2	2	-9	-2	-0.0139777	0.0129442	-1.07984	0.297271	0.000192761	0.137361	13504	-0.0139777	0.297271	0.0129442	-1.07984	Folate, RBC (ng/mL RBC)	biochemistry	nutritional status	PFA 20:5 (Eicosapentaenoic) (gm)	nutrients	dietary interview	2	1	1	> BY & Bonf.	nutrition	dietary interview	39177	1	Dietary Interview+Behavior	1
expo	DR1TP225	LBXFOL	-0.00739029	0.00721692	0.492445	0.483665	-1.02402	0.623454	0.623454	0	2	2	-9	-2	-0.0108656	0.00917101	-1.18478	0.254538	0.000114484	0.0447537	13434	-0.0108656	0.254538	0.00917101	-1.18478	Folate, serum (ng/mL)	biochemistry	nutritional status	PFA 22:5 (Docosapentaenoic) (gm)	nutrients	dietary interview	2	1	1	> BY & Bonf.	nutrition	dietary interview	39177	1	Dietary Interview+Behavior	1
expo	DR1TP225	LBXRBF	-0.0278896	0.0303903	0.5273	0.233929	-0.917712	4.02688	4.02688	0.751669	2	2	-9	-2	-0.0170377	0.0161811	-1.05294	0.309037	0.000281496	0.136761	13504	-0.0170377	0.309037	0.0161811	-1.05294	Folate, RBC (ng/mL RBC)	biochemistry	nutritional status	PFA 22:5 (Docosapentaenoic) (gm)	nutrients	dietary interview	2	1	1	> BY & Bonf.	nutrition	dietary interview	39177	1	Dietary Interview+Behavior	1
expo	DR1TP226	LBXFOL	0.00748277	7.11098e-05	0.0060497	0.634258	105.228	4.35332e-05	4.35332e-05	0	2	2	-3	0	0.00644699	0.01079	0.597499	0.559087	4.0118e-05	0.045287	13434	0.00644699	0.559087	0.01079	0.597499	Folate, serum (ng/mL)	biochemistry	nutritional status	PFA 22:6 (Docosahexaenoic) (gm)	nutrients	dietary interview	2	1	1	> BY & Bonf.	nutrition	dietary interview	39177	1	Dietary Interview+Behavior	1
expo	DR1TP226	LBXRBF	-0.00378202	0.0218524	0.8909	0.914259	-0.173071	3.60536	3.60536	0.722635	2	2	-3	-2	0.00152869	0.0119569	0.12785	0.899966	2.25619e-06	0.137917	13504	0.00152869	0.899966	0.0119569	0.12785	Folate, RBC (ng/mL RBC)	biochemistry	nutritional status	PFA 22:6 (Docosahexaenoic) (gm)	nutrients	dietary interview	2	1	1	> BY & Bonf.	nutrition	dietary interview	39177	1	Dietary Interview+Behavior	1
expo	DR1TPFAT	LBXFOL	0.0353432	0.0204877	0.334444	0.214297	1.7251	1.46409	1.46409	0.316982	2	2	9	2	0.0210467	0.0190481	1.10492	0.286601	0.000243573	0.0444101	13434	0.0210467	0.286601	0.0190481	1.10492	Folate, serum (ng/mL)	biochemistry	nutritional status	Total polyunsaturated fatty acids (gm)	nutrients	dietary interview	2	1	1	> BY & Bonf.	nutrition	dietary interview	39177	1	Dietary Interview+Behavior	1
expo	DR1TPFAT	LBXRBF	0.0381843	0.0177236	0.276654	0.0647334	2.15443	1.64923	1.64923	0.393655	2	2	9	2	0.0328818	0.0140566	2.33924	0.0335726	0.000595483	0.13511	13504	0.0328818	0.0335726	0.0140566	2.33924	Folate, RBC (ng/mL RBC)	biochemistry	nutritional status	Total polyunsaturated fatty acids (gm)	nutrients	dietary interview	2	1	1	> BY & Bonf.	nutrition	dietary interview	39177	1	Dietary Interview+Behavior	0.564655
expo	DR1TPHOS	LBXFOL	0.126409	0.00446446	0.0224746	0.000726486	28.3145	0.0295691	0.0295691	0	2	2	9	2	0.121301	0.0304005	3.99008	0.00118294	0.00592239	0.0405143	13434	0.121301	0.00118294	0.0304005	3.99008	Folate, serum (ng/mL)	biochemistry	nutritional status	Phosphorus (mg)	nutrients	dietary interview	2	0.101119	1	> BY & Bonf.	nutrition	dietary interview	39177	1	Dietary Interview+Behavior	0.0330942
expo	DR1TPHOS	LBXRBF	0.124193	0.0123321	0.0630083	1.16448e-09	10.0707	0.724041	0.724041	0	2	2	9	2	0.122589	0.0144237	8.49913	4.05469e-07	0.0060293	0.126365	13504	0.122589	4.05469e-07	0.0144237	8.49913	Folate, RBC (ng/mL RBC)	biochemistry	nutritional status	Phosphorus (mg)	nutrients	dietary interview	2	0.000108786	0.0501866	BY<0.05	nutrition	dietary interview	39177	1	Dietary Interview+Behavior	2.29138e-05
expo	DR1TPOTA	LBXFOL	0.120015	0.00959498	0.0507886	3.67036e-05	12.5081	0.230253	0.230253	0	2	2	9	2	0.108539	0.0227159	4.7781	0.000244159	0.00589651	0.0381768	13434	0.108539	0.000244159	0.0227159	4.7781	Folate, serum (ng/mL)	biochemistry	nutritional status	Potassium (mg)	nutrients	dietary interview	2	0.0271577	1	BY<0.05	nutrition	dietary interview	39177	1	Dietary Interview+Behavior	0.00821299
expo	DR1TPOTA	LBXRBF	0.125794	0.00586708	0.0296706	2.29343e-11	21.4407	0.19691	0.19691	0	2	2	9	2	0.124346	0.0132174	9.40779	1.10879e-07	0.0077348	0.111978	13504	0.124346	1.10879e-07	0.0132174	9.40779	Folate, RBC (ng/mL RBC)	biochemistry	nutritional status	Potassium (mg)	nutrients	dietary interview	2	3.43962e-05	0.0137239	Bonf.<0.05	nutrition	dietary interview	39177	1	Dietary Interview+Behavior	8.95133e-06
expo	DR1TPROT	LBXFOL	0.057634	0.0158275	0.170623	0.0579553	3.64138	0.50468	0.50468	0	2	2	9	2	0.0654558	0.0263962	2.47974	0.0255045	0.00193208	0.0448169	13434	0.0654558	0.0255045	0.0263962	2.47974	Folate, serum (ng/mL)	biochemistry	nutritional status	Protein (gm)	nutrients	dietary interview	2	1	1	> BY & Bonf.	nutrition	dietary interview	39177	1	Dietary Interview+Behavior	0.477252
expo	DR1TPROT	LBXRBF	0.0687024	0.00347081	0.0321344	0.00575347	19.7944	0.0388744	0.0388744	0	2	2	9	2	0.0679108	0.0173184	3.9213	0.00136082	0.0020704	0.134734	13504	0.0679108	0.00136082	0.0173184	3.9213	Folate, RBC (ng/mL RBC)	biochemistry	nutritional status	Protein (gm)	nutrients	dietary interview	2	0.113433	1	> BY & Bonf.	nutrition	dietary interview	39177	1	Dietary Interview+Behavior	0.0323118
expo	DR1TRET	LBXFOL	0.105591	0.00172605	0.0104056	2.96043e-08	61.1752	0.0174649	0.0174649	0	2	2	9	2	0.100157	0.0153979	6.5046	9.95053e-06	0.00789127	0.0348206	13434	0.100157	9.95053e-06	0.0153979	6.5046	Folate, serum (ng/mL)	biochemistry	nutritional status	Retinol (mcg)	nutrients	dietary interview	2	0.00177437	1	BY<0.05	nutrition	dietary interview	39177	1	Dietary Interview+Behavior	0.000446287
expo	DR1TRET	LBXRBF	0.119888	0.0115971	0.061391	1.84459e-08	10.3378	0.587511	0.587511	0	2	2	9	2	0.121912	0.0158493	7.692	1.39176e-06	0.0116622	0.117664	13504	0.121912	1.39176e-06	0.0158493	7.692	Folate, RBC (ng/mL RBC)	biochemistry	nutritional status	Retinol (mcg)	nutrients	dietary interview	2	0.000321655	0.172263	BY<0.05	nutrition	dietary interview	39177	1	Dietary Interview+Behavior	6.78022e-05
expo	DR1TS040	LBXFOL	0.015373	0.0201141	0.584553	0.459464	0.764288	2.07555	2.07555	0.5182	2	2	9	2	0.00840549	0.0146413	0.574093	0.574414	5.60959e-05	0.0443658	13434	0.00840549	0.574414	0.0146413	0.574093	Folate, serum (ng/mL)	biochemistry	nutritional status	SFA 4:0 (Butanoic) (gm)	nutrients	dietary interview	2	1	1	> BY & Bonf.	nutrition	dietary interview	39177	1	Dietary Interview+Behavior	1
expo	DR1TS040	LBXRBF	0.0241729	0.0157598	0.367809	0.310071	1.53383	1.08747	1.08747	0.080432	2	2	9	2	0.0187222	0.0166312	1.12573	0.27797	0.000278383	0.136444	13504	0.0187222	0.27797	0.0166312	1.12573	Folate, RBC (ng/mL RBC)	biochemistry	nutritional status	SFA 4:0 (Butanoic) (gm)	nutrients	dietary interview	2	1	1	> BY & Bonf.	nutrition	dietary interview	39177	1	Dietary Interview+Behavior	1
expo	DR1TS060	LBXFOL	0.0063784	0.0142723	0.732443	0.792538	0.446906	1.09079	1.09079	0.0832356	2	2	9	2	-0.000317272	0.0149486	-0.0212242	0.983347	8.04393e-08	0.044794	13434	-0.000317272	0.983347	0.0149486	-0.0212242	Folate, serum (ng/mL)	biochemistry	nutritional status	SFA 6:0 (Hexanoic) (gm)	nutrients	dietary interview	2	1	1	> BY & Bonf.	nutrition	dietary interview	39177	1	Dietary Interview+Behavior	1
expo	DR1TS060	LBXRBF	0.0149999	0.0097913	0.368164	0.503611	1.53196	0.352183	0.352183	0	2	2	9	2	0.0157934	0.0169306	0.932835	0.365679	0.000199292	0.136752	13504	0.0157934	0.365679	0.0169306	0.932835	Folate, RBC (ng/mL RBC)	biochemistry	nutritional status	SFA 6:0 (Hexanoic) (gm)	nutrients	dietary interview	2	1	1	> BY & Bonf.	nutrition	dietary interview	39177	1	Dietary Interview+Behavior	1
expo	DR1TS080	LBXFOL	0.0132497	0.0229658	0.666866	0.626768	0.576934	3.27359	3.27359	0.694525	2	2	9	2	-0.00249148	0.0154332	-0.161437	0.873904	5.07541e-06	0.0449665	13434	-0.00249148	0.873904	0.0154332	-0.161437	Folate, serum (ng/mL)	biochemistry	nutritional status	SFA 8:0 (Octanoic) (gm)	nutrients	dietary interview	2	1	1	> BY & Bonf.	nutrition	dietary interview	39177	1	Dietary Interview+Behavior	1
expo	DR1TS080	LBXRBF	0.00833492	0.000132752	0.0101387	0.711083	62.7855	7.12482e-05	7.12482e-05	0	2	2	9	2	0.00812991	0.0166187	0.489204	0.631773	5.40063e-05	0.137116	13504	0.00812991	0.631773	0.0166187	0.489204	Folate, RBC (ng/mL RBC)	biochemistry	nutritional status	SFA 8:0 (Octanoic) (gm)	nutrients	dietary interview	2	1	1	> BY & Bonf.	nutrition	dietary interview	39177	1	Dietary Interview+Behavior	1
expo	DR1TS100	LBXFOL	0.00966314	0.0216779	0.733051	0.748992	0.44576	2.87874	2.87874	0.652626	2	2	9	2	-0.0043572	0.0149763	-0.290939	0.775082	1.48186e-05	0.044749	13434	-0.0043572	0.775082	0.0149763	-0.290939	Folate, serum (ng/mL)	biochemistry	nutritional status	SFA 10:0 (Decanoic) (gm)	nutrients	dietary interview	2	1	1	> BY & Bonf.	nutrition	dietary interview	39177	1	Dietary Interview+Behavior	1
expo	DR1TS100	LBXRBF	0.0160603	0.00773899	0.285868	0.402169	2.07524	0.32154	0.32154	0	2	2	9	2	0.0161749	0.0140769	1.14904	0.268534	0.000204076	0.135818	13504	0.0161749	0.268534	0.0140769	1.14904	Folate, RBC (ng/mL RBC)	biochemistry	nutritional status	SFA 10:0 (Decanoic) (gm)	nutrients	dietary interview	2	1	1	> BY & Bonf.	nutrition	dietary interview	39177	1	Dietary Interview+Behavior	1
expo	DR1TS120	LBXFOL	0.00592118	0.0212203	0.826768	0.722563	0.279034	3.89368	3.89368	0.743173	2	2	9	2	-0.000206789	0.0109191	-0.0189384	0.98514	3.43541e-08	0.0447012	13434	-0.000206789	0.98514	0.0109191	-0.0189384	Folate, serum (ng/mL)	biochemistry	nutritional status	SFA 12:0 (Dodecanoic) (gm)	nutrients	dietary interview	2	1	1	> BY & Bonf.	nutrition	dietary interview	39177	1	Dietary Interview+Behavior	1
expo	DR1TS120	LBXRBF	0.00994141	0.00353389	0.217432	0.605512	2.81316	0.0674259	0.0674259	0	2	2	9	2	0.00970782	0.0138057	0.703173	0.492719	7.5728e-05	0.136086	13504	0.00970782	0.492719	0.0138057	0.703173	Folate, RBC (ng/mL RBC)	biochemistry	nutritional status	SFA 12:0 (Dodecanoic) (gm)	nutrients	dietary interview	2	1	1	> BY & Bonf.	nutrition	dietary interview	39177	1	Dietary Interview+Behavior	1
expo	DR1TS140	LBXFOL	0.00128278	0.00979804	0.917124	0.972	0.130922	0.688858	0.688858	0	2	2	9	2	-0.0024724	0.0123344	-0.200447	0.843823	4.11225e-06	0.0449401	13434	-0.0024724	0.843823	0.0123344	-0.200447	Folate, serum (ng/mL)	biochemistry	nutritional status	SFA 14:0 (Tetradecanoic) (gm)	nutrients	dietary interview	2	1	1	> BY & Bonf.	nutrition	dietary interview	39177	1	Dietary Interview+Behavior	1
expo	DR1TS140	LBXRBF	-0.00201145	0.00998299	0.873423	0.909586	-0.201488	0.579648	0.579648	0	2	2	5	0	-0.00242918	0.013411	-0.181133	0.858688	3.96393e-06	0.137413	13504	-0.00242918	0.858688	0.013411	-0.181133	Folate, RBC (ng/mL RBC)	biochemistry	nutritional status	SFA 14:0 (Tetradecanoic) (gm)	nutrients	dietary interview	2	1	1	> BY & Bonf.	nutrition	dietary interview	39177	1	Dietary Interview+Behavior	1
expo	DR1TS160	LBXFOL	-0.0110559	0.003811	0.211325	0.575923	-2.90104	0.0707255	0.0707255	0	2	2	3	0	-0.0108579	0.0160483	-0.676576	0.508974	4.96753e-05	0.0452901	13434	-0.0108579	0.508974	0.0160483	-0.676576	Folate, serum (ng/mL)	biochemistry	nutritional status	SFA 16:0 (Hexadecanoic) (gm)	nutrients	dietary interview	2	1	1	> BY & Bonf.	nutrition	dietary interview	39177	1	Dietary Interview+Behavior	1
expo	DR1TS160	LBXRBF	-0.0244158	0.0140892	0.333192	0.30198	-1.73294	0.665437	0.665437	0	2	2	-9	-2	-0.0268883	0.0175777	-1.52969	0.146907	0.000303919	0.138212	13504	-0.0268883	0.146907	0.0175777	-1.52969	Folate, RBC (ng/mL RBC)	biochemistry	nutritional status	SFA 16:0 (Hexadecanoic) (gm)	nutrients	dietary interview	2	1	1	> BY & Bonf.	nutrition	dietary interview	39177	1	Dietary Interview+Behavior	1
expo	DR1TS180	LBXFOL	-0.0209078	0.00471643	0.141246	0.316205	-4.43298	0.0974401	0.0974401	0	2	2	-5	0	-0.0213338	0.0182546	-1.16869	0.260769	0.00020803	0.0454705	13434	-0.0213338	0.260769	0.0182546	-1.16869	Folate, serum (ng/mL)	biochemistry	nutritional status	SFA 18:0 (Octadecanoic) (gm)	nutrients	dietary interview	2	1	1	> BY & Bonf.	nutrition	dietary interview	39177	1	Dietary Interview+Behavior	1
expo	DR1TS180	LBXRBF	-0.0381641	0.00950575	0.155404	0.0334313	-4.01484	0.544344	0.544344	0	2	2	-9	-2	-0.0398573	0.0133241	-2.99138	0.00913166	0.000724545	0.138546	13504	-0.0398573	0.00913166	0.0133241	-2.99138	Folate, RBC (ng/mL RBC)	biochemistry	nutritional status	SFA 18:0 (Octadecanoic) (gm)	nutrients	dietary interview	2	0.514393	1	> BY & Bonf.	nutrition	dietary interview	39177	1	Dietary Interview+Behavior	0.184302
expo	DR1TSELE	LBXFOL	0.0477989	0.000898871	0.0119704	0.0995373	53.1765	0.00193474	0.00193474	0	2	2	9	2	0.0460084	0.0194319	2.36767	0.0317667	0.00112456	0.0445861	13434	0.0460084	0.0317667	0.0194319	2.36767	Folate, serum (ng/mL)	biochemistry	nutritional status	Selenium (mcg)	nutrients	dietary interview	2	1	1	> BY & Bonf.	nutrition	dietary interview	39177	1	Dietary Interview+Behavior	0.571717
expo	DR1TSELE	LBXRBF	0.0478112	0.00956891	0.125751	0.0307653	4.99652	0.360556	0.360556	0	2	2	9	2	0.0499374	0.0164571	3.0344	0.00836546	0.0013175	0.135071	13504	0.0499374	0.00836546	0.0164571	3.0344	Folate, RBC (ng/mL RBC)	biochemistry	nutritional status	Selenium (mcg)	nutrients	dietary interview	2	0.480064	1	> BY & Bonf.	nutrition	dietary interview	39177	1	Dietary Interview+Behavior	0.172535
expo	DR1TSFAT	LBXFOL	-0.00876065	0.00825183	0.480966	0.630176	-1.06166	0.373081	0.373081	0	2	2	3	0	-0.0104555	0.014598	-0.716232	0.48485	4.9252e-05	0.0452252	13434	-0.0104555	0.48485	0.014598	-0.716232	Folate, serum (ng/mL)	biochemistry	nutritional status	Total saturated fatty acids (gm)	nutrients	dietary interview	2	1	1	> BY & Bonf.	nutrition	dietary interview	39177	1	Dietary Interview+Behavior	1
expo	DR1TSFAT	LBXRBF	-0.020735	0.0123933	0.342963	0.323957	-1.67308	0.64041	0.64041	0	2	2	1	0	-0.0230438	0.0159332	-1.44627	0.168672	0.00023874	0.138116	13504	-0.0230438	0.168672	0.0159332	-1.44627	Folate, RBC (ng/mL RBC)	biochemistry	nutritional status	Total saturated fatty acids (gm)	nutrients	dietary interview	2	1	1	> BY & Bonf.	nutrition	dietary interview	39177	1	Dietary Interview+Behavior	1
expo	DR1TSODI	LBXFOL	0.0112896	0.015374	0.596768	0.465666	0.734328	1.60523	1.60523	0.377035	2	2	9	2	0.0105726	0.0115261	0.917277	0.373511	5.02998e-05	0.0451005	13434	0.0105726	0.373511	0.0115261	0.917277	Folate, serum (ng/mL)	biochemistry	nutritional status	Sodium (mg) (adjusted for salt use in food preparation)	nutrients	dietary interview	2	1	1	> BY & Bonf.	nutrition	dietary interview	39177	1	Dietary Interview+Behavior	1
expo	DR1TSODI	LBXRBF	0.0209225	0.0237138	0.53976	0.398605	0.882288	1.60854	1.60854	0.378317	2	2	9	2	0.0226499	0.0193669	1.16951	0.260445	0.00023032	0.136991	13504	0.0226499	0.260445	0.0193669	1.16951	Folate, RBC (ng/mL RBC)	biochemistry	nutritional status	Sodium (mg) (adjusted for salt use in food preparation)	nutrients	dietary interview	2	1	1	> BY & Bonf.	nutrition	dietary interview	39177	1	Dietary Interview+Behavior	1
expo	DR1TSUGR	LBXFOL	0.0353946	0.0168164	0.282366	0.0260214	2.10477	1.97674	1.97674	0.494116	2	2	9	2	0.0355373	0.0115003	3.09011	0.00746646	0.000777001	0.0452161	13434	0.0355373	0.00746646	0.0115003	3.09011	Folate, serum (ng/mL)	biochemistry	nutritional status	Total sugars (gm)	nutrients	dietary interview	2	0.439516	1	> BY & Bonf.	nutrition	dietary interview	39177	1	Dietary Interview+Behavior	0.163034
expo	DR1TSUGR	LBXRBF	0.0189765	0.0208679	0.530199	0.228125	0.90936	2.88869	2.88869	0.653823	2	2	5	0	0.0240828	0.0133034	1.81027	0.0903292	0.000356708	0.138183	13504	0.0240828	0.0903292	0.0133034	1.81027	Folate, RBC (ng/mL RBC)	biochemistry	nutritional status	Total sugars (gm)	nutrients	dietary interview	2	1	1	> BY & Bonf.	nutrition	dietary interview	39177	1	Dietary Interview+Behavior	1
expo	DR1TTFAT	LBXFOL	-0.00462984	0.016044	0.821149	0.888263	-0.288571	2.9066	2.9066	0.655956	2	2	5	0	-0.00169303	0.0103058	-0.16428	0.871704	1.08667e-06	0.0450181	13434	-0.00169303	0.871704	0.0103058	-0.16428	Folate, serum (ng/mL)	biochemistry	nutritional status	Total fat (gm)	nutrients	dietary interview	2	1	1	> BY & Bonf.	nutrition	dietary interview	39177	1	Dietary Interview+Behavior	1
expo	DR1TTFAT	LBXRBF	-0.00456637	0.0123747	0.77495	0.799972	-0.369009	0.508355	0.508355	0	2	2	5	0	-0.00878726	0.0181821	-0.483292	0.635867	2.92514e-05	0.137465	13504	-0.00878726	0.635867	0.0181821	-0.483292	Folate, RBC (ng/mL RBC)	biochemistry	nutritional status	Total fat (gm)	nutrients	dietary interview	2	1	1	> BY & Bonf.	nutrition	dietary interview	39177	1	Dietary Interview+Behavior	1
expo	DR1TTHEO	LBXFOL	0.00725214	0.00573313	0.425865	0.407312	1.26495	0.587961	0.587961	0	2	2	9	2	0.010243	0.00807933	1.26781	0.224194	9.78639e-05	0.0442528	13434	0.010243	0.224194	0.00807933	1.26781	Folate, serum (ng/mL)	biochemistry	nutritional status	Theobromine (mg)	nutrients	dietary interview	2	1	1	> BY & Bonf.	nutrition	dietary interview	39177	1	Dietary Interview+Behavior	1
expo	DR1TTHEO	LBXRBF	0.00909026	0.0127562	0.605843	0.607449	0.712613	1.26989	1.26989	0.212527	2	2	9	2	0.00735027	0.0116429	0.631309	0.537341	5.04198e-05	0.13687	13504	0.00735027	0.537341	0.0116429	0.631309	Folate, RBC (ng/mL RBC)	biochemistry	nutritional status	Theobromine (mg)	nutrients	dietary interview	2	1	1	> BY & Bonf.	nutrition	dietary interview	39177	1	Dietary Interview+Behavior	1
expo	DR1TVARA	LBXFOL	0.118285	0.0077367	0.0415804	3.87506e-10	15.2888	0.353816	0.353816	0	2	2	9	2	0.108695	0.0142936	7.60447	1.59872e-06	0.00940714	0.0332482	13434	0.108695	1.59872e-06	0.0142936	7.60447	Folate, serum (ng/mL)	biochemistry	nutritional status	Vitamin A as retinol activity equivalents (mcg)	nutrients	dietary interview	2	0.000362507	0.19788	BY<0.05	nutrition	dietary interview	39177	1	Dietary Interview+Behavior	8.28868e-05
expo	DR1TVARA	LBXRBF	0.137326	0.0114182	0.052811	3.64953e-11	12.027	0.603236	0.603236	0	2	2	9	2	0.136774	0.0151877	9.00558	1.94598e-07	0.0148729	0.110348	13504	0.136774	1.94598e-07	0.0151877	9.00558	Folate, RBC (ng/mL RBC)	biochemistry	nutritional status	Vitamin A as retinol activity equivalents (mcg)	nutrients	dietary interview	2	5.63827e-05	0.0240862	Bonf.<0.05	nutrition	dietary interview	39177	1	Dietary Interview+Behavior	1.24967e-05
expo	DR1TVB1	LBXFOL	0.127338	0.0296301	0.145544	3.3186e-14	4.29759	6.3281	6.3281	0.841975	2	2	9	2	0.113738	0.0120663	9.42609	1.08121e-07	0.0071991	0.0403186	13434	0.113738	1.08121e-07	0.0120663	9.42609	Folate, serum (ng/mL)	biochemistry	nutritional status	Thiamin (Vitamin B1) (mg)	nutrients	dietary interview	2	3.36297e-05	0.0133825	Bonf.<0.05	nutrition	dietary interview	39177	1	Dietary Interview+Behavior	8.88511e-06
expo	DR1TVB1	LBXRBF	0.136227	0.00519591	0.02427	2.66107e-09	26.218	0.105007	0.105007	0	2	2	9	2	0.138688	0.0176456	7.85967	1.07006e-06	0.010691	0.127033	13504	0.138688	1.07006e-06	0.0176456	7.85967	Folate, RBC (ng/mL RBC)	biochemistry	nutritional status	Thiamin (Vitamin B1) (mg)	nutrients	dietary interview	2	0.000255372	0.132445	BY<0.05	nutrition	dietary interview	39177	1	Dietary Interview+Behavior	5.39918e-05
expo	DR1TVB12	LBXFOL	0.088861	0.00321194	0.023001	0.000267852	27.6658	0.0358769	0.0358769	0	2	2	9	2	0.0869458	0.0196527	4.42412	0.00049255	0.00569245	0.0414574	13434	0.0869458	0.00049255	0.0196527	4.42412	Folate, serum (ng/mL)	biochemistry	nutritional status	Vitamin B12 (mcg)	nutrients	dietary interview	2	0.0489192	1	BY<0.05	nutrition	dietary interview	39177	1	Dietary Interview+Behavior	0.014965
expo	DR1TVB12	LBXRBF	0.070014	0.000491392	0.00446803	0.000241163	142.481	0.00133685	0.00133685	0	2	2	9	2	0.0699882	0.0134684	5.19646	0.000108486	0.00367553	0.131782	13504	0.0699882	0.000108486	0.0134684	5.19646	Folate, RBC (ng/mL RBC)	biochemistry	nutritional status	Vitamin B12 (mcg)	nutrients	dietary interview	2	0.0137352	1	BY<0.05	nutrition	dietary interview	39177	1	Dietary Interview+Behavior	0.00329608
expo	DR1TVB2	LBXFOL	0.150711	0.00880269	0.0371415	1.78988e-09	17.121	0.28006	0.28006	0	2	2	9	2	0.137119	0.0219807	6.23818	1.58828e-05	0.0104501	0.0360164	13434	0.137119	1.58828e-05	0.0219807	6.23818	Folate, serum (ng/mL)	biochemistry	nutritional status	Riboflavin (Vitamin B2) (mg)	nutrients	dietary interview	2	0.00264542	1	BY<0.05	nutrition	dietary interview	39177	1	Dietary Interview+Behavior	0.000690434
expo	DR1TVB2	LBXRBF	0.151382	0.00178638	0.00751208	1.67707e-10	84.7422	0.0113645	0.0113645	0	2	2	9	2	0.151061	0.0168122	8.98518	2.00325e-07	0.0126696	0.115346	13504	0.151061	2.00325e-07	0.0168122	8.98518	Folate, RBC (ng/mL RBC)	biochemistry	nutritional status	Riboflavin (Vitamin B2) (mg)	nutrients	dietary interview	2	5.7909e-05	0.0247951	Bonf.<0.05	nutrition	dietary interview	39177	1	Dietary Interview+Behavior	1.25786e-05
expo	DR1TVB6	LBXFOL	0.116551	0.00654145	0.035693	4.18443e-13	17.8173	0.333148	0.333148	0	2	2	9	2	0.109122	0.0116253	9.38662	1.1416e-07	0.00763785	0.0421937	13434	0.109122	1.1416e-07	0.0116253	9.38662	Folate, serum (ng/mL)	biochemistry	nutritional status	Vitamin B6 (mg)	nutrients	dietary interview	2	3.52704e-05	0.01413	Bonf.<0.05	nutrition	dietary interview	39177	1	Dietary Interview+Behavior	8.96023e-06
expo	DR1TVB6	LBXRBF	0.131076	0.00798959	0.0387564	9.13462e-12	16.4059	0.346549	0.346549	0	2	2	9	2	0.130122	0.0139963	9.29684	1.29262e-07	0.0108632	0.127554	13504	0.130122	1.29262e-07	0.0139963	9.29684	Folate, RBC (ng/mL RBC)	biochemistry	nutritional status	Vitamin B6 (mg)	nutrients	dietary interview	2	3.92912e-05	0.0159993	Bonf.<0.05	nutrition	dietary interview	39177	1	Dietary Interview+Behavior	9.87139e-06
expo	DR1TVC	LBXFOL	0.0897549	0.0286296	0.196571	1.02094e-06	3.13504	5.39284	5.39284	0.814569	2	2	9	2	0.0711186	0.0134025	5.30636	8.79792e-05	0.00445391	0.0410235	13434	0.0711186	8.79792e-05	0.0134025	5.30636	Folate, serum (ng/mL)	biochemistry	nutritional status	Vitamin C (mg)	nutrients	dietary interview	2	0.011526	1	BY<0.05	nutrition	dietary interview	39177	1	Dietary Interview+Behavior	0.00321579
expo	DR1TVC	LBXRBF	0.118082	0.0118366	0.0636022	1.16498e-13	9.97607	1.09742	1.09742	0.088772	2	2	9	2	0.118307	0.0116426	10.1616	4.04531e-08	0.0123198	0.126973	13504	0.118307	4.04531e-08	0.0116426	10.1616	Folate, RBC (ng/mL RBC)	biochemistry	nutritional status	Vitamin C (mg)	nutrients	dietary interview	2	1.41879e-05	0.00500704	Bonf.<0.05	nutrition	dietary interview	39177	1	Dietary Interview+Behavior	3.9415e-06
expo	DR1TVK	LBXFOL	0.0443887	0.0239763	0.315283	0.0934118	1.85136	1.814	1.814	0.448732	2	2	9	2	0.0332277	0.018271	1.81861	0.0889925	0.000864829	0.0427817	13434	0.0332277	0.0889925	0.018271	1.81861	Folate, serum (ng/mL)	biochemistry	nutritional status	Vitamin K (mcg)	nutrients	dietary interview	2	1	1	> BY & Bonf.	nutrition	dietary interview	39177	1	Dietary Interview+Behavior	1
expo	DR1TVK	LBXRBF	0.0600459	0.0147687	0.153533	0.0198898	4.06575	0.74776	0.74776	0	2	2	9	2	0.053887	0.0188405	2.86017	0.0119186	0.00228368	0.126602	13504	0.053887	0.0119186	0.0188405	2.86017	Folate, RBC (ng/mL RBC)	biochemistry	nutritional status	Vitamin K (mcg)	nutrients	dietary interview	2	0.632564	1	> BY & Bonf.	nutrition	dietary interview	39177	1	Dietary Interview+Behavior	0.233868
expo	DR1TZINC	LBXFOL	0.0987143	0.00396037	0.0255272	0.000101413	24.9256	0.0548357	0.0548357	0	2	2	9	2	0.0981054	0.0258052	3.80177	0.00173693	0.00526931	0.0429464	13434	0.0981054	0.00173693	0.0258052	3.80177	Folate, serum (ng/mL)	biochemistry	nutritional status	Zinc (mg)	nutrients	dietary interview	2	0.138305	1	> BY & Bonf.	nutrition	dietary interview	39177	1	Dietary Interview+Behavior	0.0450261
expo	DR1TZINC	LBXRBF	0.0841919	0.00553947	0.0418266	3.70812e-05	15.1985	0.147411	0.147411	0	2	2	9	2	0.0834798	0.0145138	5.75177	3.82513e-05	0.0038082	0.132834	13504	0.0834798	3.82513e-05	0.0145138	5.75177	Folate, RBC (ng/mL RBC)	biochemistry	nutritional status	Zinc (mg)	nutrients	dietary interview	2	0.00564555	1	BY<0.05	nutrition	dietary interview	39177	1	Dietary Interview+Behavior	0.00133435
expo	DR2TACAR	LBXFOL	0.041788	0.00817322	0.122963	0.0648344	5.11279	0.316012	0.316012	0	2	2	9	2	0.033278	0.0191636	1.73652	0.102958	0.00103708	0.0454759	12394	0.033278	0.102958	0.0191636	1.73652	Folate, serum (ng/mL)	biochemistry	nutritional status	Alpha-carotene (mcg)	nutrients	dietary interview	2	1	1	> BY & Bonf.	nutrition	dietary interview	39177	1	Dietary Interview+Behavior	1
expo	DR2TACAR	LBXRBF	0.0428348	0.00952765	0.139334	0.0138714	4.49584	0.586268	0.586268	0	2	2	9	2	0.0439348	0.0125019	3.51427	0.00313054	0.00180429	0.129633	12457	0.0439348	0.00313054	0.0125019	3.51427	Folate, RBC (ng/mL RBC)	biochemistry	nutritional status	Alpha-carotene (mcg)	nutrients	dietary interview	2	0.221211	1	> BY & Bonf.	nutrition	dietary interview	39177	1	Dietary Interview+Behavior	0.0719155
expo	DR2TALCO	LBXFOL	-0.00987267	0.00748372	0.412922	0.598285	-1.31922	0.296392	0.296392	0	2	2	-5	-2	-0.0129361	0.0142326	-0.908908	0.377771	0.00015038	0.0484532	12394	-0.0129361	0.377771	0.0142326	-0.908908	Folate, serum (ng/mL)	biochemistry	nutritional status	Alcohol (gm)	nutrients	dietary interview	2	1	1	> BY & Bonf.	nutrition	dietary interview	39177	1	Dietary Interview+Behavior	1
expo	DR2TALCO	LBXRBF	-0.0106528	0.0115297	0.525154	0.634497	-0.923943	0.716163	0.716163	0	2	2	3	0	-0.00792817	0.0137441	-0.576842	0.572602	5.64657e-05	0.139212	12457	-0.00792817	0.572602	0.0137441	-0.576842	Folate, RBC (ng/mL RBC)	biochemistry	nutritional status	Alcohol (gm)	nutrients	dietary interview	2	1	1	> BY & Bonf.	nutrition	dietary interview	39177	1	Dietary Interview+Behavior	1
expo	DR2TATOA	LBXFOL	0.0546777	0.0235616	0.259023	1.31772e-06	2.32063	8.23392	8.23392	0.878551	2	2	9	2	0.0498068	0.00847319	5.87816	3.03462e-05	0.0024395	0.0459164	12394	0.0498068	3.03462e-05	0.00847319	5.87816	Folate, serum (ng/mL)	biochemistry	nutritional status	Added alpha-tocopherol (Vitamin E) (mg)	nutrients	dietary interview	2	0.00461157	1	BY<0.05	nutrition	dietary interview	39177	1	Dietary Interview+Behavior	0.00126097
expo	DR2TATOA	LBXRBF	0.062008	0.0141998	0.143315	0.000119265	4.36681	1.48231	1.48231	0.325379	2	2	9	2	0.0718022	0.014687	4.88881	0.000196588	0.00506599	0.13293	12457	0.0718022	0.000196588	0.014687	4.88881	Folate, RBC (ng/mL RBC)	biochemistry	nutritional status	Added alpha-tocopherol (Vitamin E) (mg)	nutrients	dietary interview	2	0.0226609	1	BY<0.05	nutrition	dietary interview	39177	1	Dietary Interview+Behavior	0.00561088
expo	DR2TATOC	LBXFOL	0.0649221	0.0173442	0.166194	0.000215328	3.74317	2.15489	2.15489	0.535938	2	2	9	2	0.0512462	0.0134426	3.81221	0.00170025	0.0015774	0.0444072	12394	0.0512462	0.00170025	0.0134426	3.81221	Folate, serum (ng/mL)	biochemistry	nutritional status	Vitamin E as alpha-tocopherol (mg)	nutrients	dietary interview	2	0.13591	1	> BY & Bonf.	nutrition	dietary interview	39177	1	Dietary Interview+Behavior	0.0444833
expo	DR2TATOC	LBXRBF	0.102863	0.00475488	0.029407	2.03547e-10	21.6332	0.188214	0.188214	0	2	2	9	2	0.107513	0.0142931	7.52203	1.82336e-06	0.00693607	0.123247	12457	0.107513	1.82336e-06	0.0142931	7.52203	Folate, RBC (ng/mL RBC)	biochemistry	nutritional status	Vitamin E as alpha-tocopherol (mg)	nutrients	dietary interview	2	0.000407081	0.225685	BY<0.05	nutrition	dietary interview	39177	1	Dietary Interview+Behavior	8.44602e-05
expo	DR2TB12A	LBXFOL	0.0826618	0.0238821	0.179052	2.29264e-08	3.46125	4.92112	4.92112	0.796794	2	2	9	2	0.0790987	0.0104095	7.59872	1.61339e-06	0.00601192	0.0441723	12394	0.0790987	1.61339e-06	0.0104095	7.59872	Folate, serum (ng/mL)	biochemistry	nutritional status	Added vitamin B12 (mcg)	nutrients	dietary interview	2	0.000365399	0.199696	BY<0.05	nutrition	dietary interview	39177	1	Dietary Interview+Behavior	8.28868e-05
expo	DR2TB12A	LBXRBF	0.105051	0.00914064	0.055254	7.6086e-08	11.4927	0.436669	0.436669	0	2	2	9	2	0.109306	0.0151561	7.21202	3.01338e-06	0.0114766	0.135028	12457	0.109306	3.01338e-06	0.0151561	7.21202	Folate, RBC (ng/mL RBC)	biochemistry	nutritional status	Added vitamin B12 (mcg)	nutrients	dietary interview	2	0.000632692	0.372978	BY<0.05	nutrition	dietary interview	39177	1	Dietary Interview+Behavior	0.00013304
expo	DR2TBCAR	LBXFOL	0.0410901	0.00760379	0.11649	0.000330381	5.40391	0.856852	0.856852	0	2	2	9	2	0.0391798	0.00823176	4.75959	0.0002532	0.00135922	0.0439831	12394	0.0391798	0.0002532	0.00823176	4.75959	Folate, serum (ng/mL)	biochemistry	nutritional status	Beta-carotene (mcg)	nutrients	dietary interview	2	0.0279754	1	BY<0.05	nutrition	dietary interview	39177	1	Dietary Interview+Behavior	0.00841693
expo	DR2TBCAR	LBXRBF	0.0593613	0.00307849	0.0329857	0.000582568	19.2826	0.0637463	0.0637463	0	2	2	9	2	0.0594603	0.0120291	4.94305	0.000176881	0.00312792	0.123801	12457	0.0594603	0.000176881	0.0120291	4.94305	Folate, RBC (ng/mL RBC)	biochemistry	nutritional status	Beta-carotene (mcg)	nutrients	dietary interview	2	0.0207353	1	BY<0.05	nutrition	dietary interview	39177	1	Dietary Interview+Behavior	0.00509993
expo	DR2TCAFF	LBXFOL	-0.0372056	0.017088	0.274096	0.0575647	-2.17729	1.27958	1.27958	0.218491	2	2	-9	-2	-0.0428431	0.014752	-2.90422	0.010901	0.00141061	0.0493842	12394	-0.0428431	0.010901	0.014752	-2.90422	Folate, serum (ng/mL)	biochemistry	nutritional status	Caffeine (mg)	nutrients	dietary interview	2	0.589632	1	> BY & Bonf.	nutrition	dietary interview	39177	1	Dietary Interview+Behavior	0.22483
expo	DR2TCAFF	LBXRBF	-0.0622299	0.00175777	0.0179774	0.00315481	-35.4028	0.0139987	0.0139987	0	2	2	-3	0	-0.0618678	0.0151465	-4.08463	0.000976224	0.00294635	0.141651	12457	-0.0618678	0.000976224	0.0151465	-4.08463	Folate, RBC (ng/mL RBC)	biochemistry	nutritional status	Caffeine (mg)	nutrients	dietary interview	2	0.0863722	1	> BY & Bonf.	nutrition	dietary interview	39177	1	Dietary Interview+Behavior	0.0244107
expo	DR2TCALC	LBXFOL	0.12291	0.0153802	0.079251	5.08743e-10	7.99141	1.22	1.22	0.180327	2	2	9	2	0.113511	0.0151286	7.50309	1.87952e-06	0.00785826	0.0420329	12394	0.113511	1.87952e-06	0.0151286	7.50309	Folate, serum (ng/mL)	biochemistry	nutritional status	Calcium (mg)	nutrients	dietary interview	2	0.000417659	0.232636	BY<0.05	nutrition	dietary interview	39177	1	Dietary Interview+Behavior	9.31709e-05
expo	DR2TCALC	LBXRBF	0.14836	0.00131209	0.00563011	1.77099e-09	113.071	0.00566469	0.00566469	0	2	2	9	2	0.146538	0.0173621	8.4401	4.42552e-07	0.0131074	0.128469	12457	0.146538	4.42552e-07	0.0173621	8.4401	Folate, RBC (ng/mL RBC)	biochemistry	nutritional status	Calcium (mg)	nutrients	dietary interview	2	0.000117719	0.0547765	BY<0.05	nutrition	dietary interview	39177	1	Dietary Interview+Behavior	2.4519e-05
expo	DR2TCARB	LBXFOL	0.100858	0.00811675	0.051123	6.46195e-08	12.4259	0.397328	0.397328	0	2	2	9	2	0.0898845	0.0135642	6.62662	8.05845e-06	0.00283556	0.047925	12394	0.0898845	8.05845e-06	0.0135642	6.62662	Folate, serum (ng/mL)	biochemistry	nutritional status	Carbohydrate (gm)	nutrients	dietary interview	2	0.00148156	0.997426	BY<0.05	nutrition	dietary interview	39177	1	Dietary Interview+Behavior	0.000367255
expo	DR2TCARB	LBXRBF	0.0665003	0.0226623	0.209093	0.0340819	2.9344	1.01614	1.01614	0.0158858	2	2	9	2	0.0677646	0.0223764	3.02839	0.0084685	0.00160418	0.141345	12457	0.0677646	0.0084685	0.0223764	3.02839	Folate, RBC (ng/mL RBC)	biochemistry	nutritional status	Carbohydrate (gm)	nutrients	dietary interview	2	0.484736	1	> BY & Bonf.	nutrition	dietary interview	39177	1	Dietary Interview+Behavior	0.173395
expo	DR2TCHOL	LBXFOL	-0.0407535	0.0102577	0.156977	0.0114904	-3.97297	0.764057	0.764057	0	2	2	-9	-2	-0.0398532	0.0114371	-3.48455	0.00332734	0.00114386	0.0483367	12394	-0.0398532	0.00332734	0.0114371	-3.48455	Folate, serum (ng/mL)	biochemistry	nutritional status	Cholesterol (mg)	nutrients	dietary interview	2	0.232305	1	> BY & Bonf.	nutrition	dietary interview	39177	1	Dietary Interview+Behavior	0.0832008
expo	DR2TCHOL	LBXRBF	-0.0272563	0.00224541	0.0523273	0.30291	-12.1387	0.0156372	0.0156372	0	2	2	-9	-2	-0.0258837	0.0199264	-1.29897	0.213568	0.000484919	0.140753	12457	-0.0258837	0.213568	0.0199264	-1.29897	Folate, RBC (ng/mL RBC)	biochemistry	nutritional status	Cholesterol (mg)	nutrients	dietary interview	2	1	1	> BY & Bonf.	nutrition	dietary interview	39177	1	Dietary Interview+Behavior	1
expo	DR2TCOPP	LBXFOL	0.0916059	0.0126114	0.0870962	0.000101432	7.26372	0.647997	0.647997	0	2	2	9	2	0.0761457	0.0193377	3.93767	0.00131616	0.00289275	0.0440055	12394	0.0761457	0.00131616	0.0193377	3.93767	Folate, serum (ng/mL)	biochemistry	nutritional status	Copper (mg)	nutrients	dietary interview	2	0.110396	1	> BY & Bonf.	nutrition	dietary interview	39177	1	Dietary Interview+Behavior	0.0360814
expo	DR2TCOPP	LBXRBF	0.151943	0.00244282	0.0102342	7.94347e-09	62.1999	0.0173119	0.0173119	0	2	2	9	2	0.151772	0.018924	8.02009	8.34891e-07	0.0114859	0.115809	12457	0.151772	8.34891e-07	0.018924	8.02009	Folate, RBC (ng/mL RBC)	biochemistry	nutritional status	Copper (mg)	nutrients	dietary interview	2	0.000205464	0.103338	BY<0.05	nutrition	dietary interview	39177	1	Dietary Interview+Behavior	4.28919e-05
expo	DR2TCRYP	LBXFOL	0.0383366	0.0155044	0.244665	0.0369978	2.47262	1.62652	1.62652	0.38519	2	2	9	2	0.028515	0.0131061	2.17571	0.045975	0.000764695	0.0463646	12394	0.028515	0.045975	0.0131061	2.17571	Folate, serum (ng/mL)	biochemistry	nutritional status	Beta-cryptoxanthin (mcg)	nutrients	dietary interview	2	1	1	> BY & Bonf.	nutrition	dietary interview	39177	1	Dietary Interview+Behavior	0.786315
expo	DR2TCRYP	LBXRBF	0.047107	0.0142052	0.186453	0.000506019	3.31618	2.04947	2.04947	0.512069	2	2	9	2	0.0512669	0.0106494	4.81408	0.00022752	0.00246681	0.134017	12457	0.0512669	0.00022752	0.0106494	4.81408	Folate, RBC (ng/mL RBC)	biochemistry	nutritional status	Beta-cryptoxanthin (mcg)	nutrients	dietary interview	2	0.0256308	1	BY<0.05	nutrition	dietary interview	39177	1	Dietary Interview+Behavior	0.00636511
expo	DR2TFA	LBXFOL	0.0745617	0.0301976	0.244978	1.04044e-09	2.46913	10.706	10.706	0.906594	2	2	9	2	0.0782737	0.0089725	8.72373	2.91732e-07	0.00508879	0.0466267	12394	0.0782737	2.91732e-07	0.0089725	8.72373	Folate, serum (ng/mL)	biochemistry	nutritional status	Folic acid (mcg)	nutrients	dietary interview	2	8.07898e-05	0.0361089	Bonf.<0.05	nutrition	dietary interview	39177	1	Dietary Interview+Behavior	2.01052e-05
expo	DR2TFA	LBXRBF	0.0872038	0.00404636	0.0295187	5.39451e-06	21.5512	0.0896538	0.0896538	0	2	2	9	2	0.0885404	0.0144054	6.14634	1.87033e-05	0.00650254	0.14037	12457	0.0885404	1.87033e-05	0.0144054	6.14634	Folate, RBC (ng/mL RBC)	biochemistry	nutritional status	Folic acid (mcg)	nutrients	dietary interview	2	0.00304297	1	BY<0.05	nutrition	dietary interview	39177	1	Dietary Interview+Behavior	0.000738661
expo	DR2TFDFE	LBXFOL	0.121792	0.0477368	0.237809	6.6464e-17	2.55133	20.4125	20.4125	0.95101	2	2	9	2	0.109805	0.0104857	10.4718	2.71523e-08	0.00820947	0.0430851	12394	0.109805	2.71523e-08	0.0104857	10.4718	Folate, serum (ng/mL)	biochemistry	nutritional status	Folate as dietary folate equivalents (mcg)	nutrients	dietary interview	2	1.00046e-05	0.00336075	Bonf.<0.05	nutrition	dietary interview	39177	1	Dietary Interview+Behavior	2.47488e-06
expo	DR2TFDFE	LBXRBF	0.153547	0.00908959	0.0376424	6.23812e-12	16.8926	0.330292	0.330292	0	2	2	9	2	0.155903	0.016352	9.53416	9.32517e-08	0.0164914	0.128718	12457	0.155903	9.32517e-08	0.016352	9.53416	Folate, RBC (ng/mL RBC)	biochemistry	nutritional status	Folate as dietary folate equivalents (mcg)	nutrients	dietary interview	2	2.94989e-05	0.0115421	Bonf.<0.05	nutrition	dietary interview	39177	1	Dietary Interview+Behavior	7.98456e-06
expo	DR2TFF	LBXFOL	0.0709968	0.0145301	0.128515	0.0016498	4.88617	0.995062	0.995062	0	2	2	9	2	0.0540342	0.0187546	2.88112	0.0114237	0.00182657	0.0443204	12394	0.0540342	0.0114237	0.0187546	2.88112	Folate, serum (ng/mL)	biochemistry	nutritional status	Food folate (mcg)	nutrients	dietary interview	2	0.612099	1	> BY & Bonf.	nutrition	dietary interview	39177	1	Dietary Interview+Behavior	0.233902
expo	DR2TFF	LBXRBF	0.106778	0.019076	0.112546	6.27989e-11	5.59747	2.65496	2.65496	0.623347	2	2	9	2	0.11007	0.011966	9.19861	1.48231e-07	0.00755905	0.116703	12457	0.11007	1.48231e-07	0.011966	9.19861	Folate, RBC (ng/mL RBC)	biochemistry	nutritional status	Food folate (mcg)	nutrients	dietary interview	2	4.42786e-05	0.0183471	Bonf.<0.05	nutrition	dietary interview	39177	1	Dietary Interview+Behavior	1.0471e-05
expo	DR2TFIBE	LBXFOL	0.113888	0.02375	0.130884	3.49655e-09	4.79527	3.70891	3.70891	0.730379	2	2	9	2	0.086645	0.0167757	5.16491	0.000115245	0.00474355	0.0402206	12394	0.086645	0.000115245	0.0167757	5.16491	Folate, serum (ng/mL)	biochemistry	nutritional status	Dietary fiber (gm)	nutrients	dietary interview	2	0.0144516	1	BY<0.05	nutrition	dietary interview	39177	1	Dietary Interview+Behavior	0.00407043
expo	DR2TFIBE	LBXRBF	0.131371	0.00704802	0.0341219	1.11593e-13	18.6394	0.321684	0.321684	0	2	2	9	2	0.130536	0.0122965	10.6157	2.26394e-08	0.0107366	0.112119	12457	0.130536	2.26394e-08	0.0122965	10.6157	Folate, RBC (ng/mL RBC)	biochemistry	nutritional status	Dietary fiber (gm)	nutrients	dietary interview	2	8.53585e-06	0.00280217	Bonf.<0.05	nutrition	dietary interview	39177	1	Dietary Interview+Behavior	2.46037e-06
expo	DR2TFOLA	LBXFOL	0.131535	0.0476261	0.221159	2.79592e-14	2.76182	15.4327	15.4327	0.935202	2	2	9	2	0.110628	0.0125281	8.83035	2.50038e-07	0.00791346	0.042243	12394	0.110628	2.50038e-07	0.0125281	8.83035	Folate, serum (ng/mL)	biochemistry	nutritional status	Total Folate (mcg)	nutrients	dietary interview	2	7.04998e-05	0.0309482	Bonf.<0.05	nutrition	dietary interview	39177	1	Dietary Interview+Behavior	1.76626e-05
expo	DR2TFOLA	LBXRBF	0.163209	0.00532702	0.0207715	2.46558e-13	30.6379	0.11437	0.11437	0	2	2	9	2	0.164745	0.01631	10.1008	4.3784e-08	0.0174782	0.12339	12457	0.164745	4.3784e-08	0.01631	10.1008	Folate, RBC (ng/mL RBC)	biochemistry	nutritional status	Total Folate (mcg)	nutrients	dietary interview	2	1.52194e-05	0.00541932	Bonf.<0.05	nutrition	dietary interview	39177	1	Dietary Interview+Behavior	4.12385e-06
expo	DR2TIRON	LBXFOL	0.122907	0.0465816	0.230629	1.45503e-07	2.63853	8.6331	8.6331	0.884167	2	2	9	2	0.096629	0.0169529	5.69984	4.20942e-05	0.00522279	0.0443292	12394	0.096629	4.20942e-05	0.0169529	5.69984	Folate, serum (ng/mL)	biochemistry	nutritional status	Iron (mg)	nutrients	dietary interview	2	0.00613425	1	BY<0.05	nutrition	dietary interview	39177	1	Dietary Interview+Behavior	0.00169915
expo	DR2TIRON	LBXRBF	0.153235	0.0180216	0.0745288	7.34814e-13	8.50287	1.45254	1.45254	0.311552	2	2	9	2	0.166399	0.0186168	8.93811	2.14228e-07	0.0154563	0.12785	12457	0.166399	2.14228e-07	0.0186168	8.93811	Folate, RBC (ng/mL RBC)	biochemistry	nutritional status	Iron (mg)	nutrients	dietary interview	2	6.14263e-05	0.0265158	Bonf.<0.05	nutrition	dietary interview	39177	1	Dietary Interview+Behavior	1.31591e-05
expo	DR2TKCAL	LBXFOL	0.0552732	0.0190437	0.211231	0.0143109	2.90244	1.29358	1.29358	0.226952	2	2	9	2	0.0512529	0.0172437	2.97228	0.0094935	0.000405594	0.0479602	12394	0.0512529	0.0094935	0.0172437	2.97228	Folate, serum (ng/mL)	biochemistry	nutritional status	Energy (kcal)	nutrients	dietary interview	2	0.53007	1	> BY & Bonf.	nutrition	dietary interview	39177	1	Dietary Interview+Behavior	0.200184
expo	DR2TKCAL	LBXRBF	0.0468811	0.0412635	0.459482	0.410944	1.13614	1.32442	1.32442	0.244952	2	2	9	2	0.0377004	0.0364994	1.0329	0.318016	0.000218558	0.140035	12457	0.0377004	0.318016	0.0364994	1.0329	Folate, RBC (ng/mL RBC)	biochemistry	nutritional status	Energy (kcal)	nutrients	dietary interview	2	1	1	> BY & Bonf.	nutrition	dietary interview	39177	1	Dietary Interview+Behavior	1
expo	DR2TLYCO	LBXFOL	0.0169921	0.00315065	0.116715	0.363276	5.39321	0.0576851	0.0576851	0	2	2	9	2	0.0161678	0.0126757	1.27549	0.221535	0.000244574	0.0483092	12394	0.0161678	0.221535	0.0126757	1.27549	Folate, serum (ng/mL)	biochemistry	nutritional status	Lycopene (mcg)	nutrients	dietary interview	2	1	1	> BY & Bonf.	nutrition	dietary interview	39177	1	Dietary Interview+Behavior	1
expo	DR2TLYCO	LBXRBF	0.0459776	0.00878145	0.120144	0.0229096	5.23576	0.36858	0.36858	0	2	2	9	2	0.0470667	0.0145173	3.24211	0.00547101	0.00207538	0.140076	12457	0.0470667	0.00547101	0.0145173	3.24211	Folate, RBC (ng/mL RBC)	biochemistry	nutritional status	Lycopene (mcg)	nutrients	dietary interview	2	0.343993	1	> BY & Bonf.	nutrition	dietary interview	39177	1	Dietary Interview+Behavior	0.118006
expo	DR2TLZ	LBXFOL	0.0596354	0.0203616	0.209464	0.0110487	2.92881	2.50406	2.50406	0.600649	2	2	9	2	0.0265698	0.0226381	1.17368	0.258824	0.000620776	0.045563	12394	0.0265698	0.258824	0.0226381	1.17368	Folate, serum (ng/mL)	biochemistry	nutritional status	Lutein + zeaxanthin (mcg)	nutrients	dietary interview	2	1	1	> BY & Bonf.	nutrition	dietary interview	39177	1	Dietary Interview+Behavior	1
expo	DR2TLZ	LBXRBF	0.0607626	0.00324333	0.0339487	0.00228399	18.7347	0.0528817	0.0528817	0	2	2	9	2	0.0612642	0.013951	4.39138	0.000525914	0.00329353	0.127505	12457	0.0612642	0.000525914	0.013951	4.39138	Folate, RBC (ng/mL RBC)	biochemistry	nutritional status	Lutein + zeaxanthin (mcg)	nutrients	dietary interview	2	0.0516834	1	> BY & Bonf.	nutrition	dietary interview	39177	1	Dietary Interview+Behavior	0.013888
expo	DR2TM161	LBXFOL	-0.057894	0.00132796	0.0146001	0.0076595	-43.5961	0.0074953	0.0074953	0	2	2	-9	-2	-0.0543302	0.0141534	-3.83868	0.00161073	0.00178453	0.0474831	12394	-0.0543302	0.00161073	0.0141534	-3.83868	Folate, serum (ng/mL)	biochemistry	nutritional status	MFA 16:1 (Hexadecenoic) (gm)	nutrients	dietary interview	2	0.129996	1	> BY & Bonf.	nutrition	dietary interview	39177	1	Dietary Interview+Behavior	0.0425352
expo	DR2TM161	LBXRBF	-0.0321839	0.00350786	0.0691152	0.188347	-9.17478	0.0459196	0.0459196	0	2	2	-9	-2	-0.0310666	0.0184643	-1.68253	0.11316	0.000586806	0.139457	12457	-0.0310666	0.11316	0.0184643	-1.68253	Folate, RBC (ng/mL RBC)	biochemistry	nutritional status	MFA 16:1 (Hexadecenoic) (gm)	nutrients	dietary interview	2	1	1	> BY & Bonf.	nutrition	dietary interview	39177	1	Dietary Interview+Behavior	1
expo	DR2TM181	LBXFOL	-0.0374303	0.00697105	0.117222	0.168538	-5.36939	0.127208	0.127208	0	2	2	-9	-2	-0.0382385	0.0214634	-1.78156	0.0950726	0.000579671	0.0488013	12394	-0.0382385	0.0950726	0.0214634	-1.78156	Folate, serum (ng/mL)	biochemistry	nutritional status	MFA 18:1 (Octadecenoic) (gm)	nutrients	dietary interview	2	1	1	> BY & Bonf.	nutrition	dietary interview	39177	1	Dietary Interview+Behavior	1
expo	DR2TM181	LBXRBF	-0.0189191	0.00432686	0.143136	0.557231	-4.37247	0.038543	0.038543	0	2	2	-5	0	-0.0171597	0.0227311	-0.754899	0.461999	0.00011672	0.140491	12457	-0.0171597	0.461999	0.0227311	-0.754899	Folate, RBC (ng/mL RBC)	biochemistry	nutritional status	MFA 18:1 (Octadecenoic) (gm)	nutrients	dietary interview	2	1	1	> BY & Bonf.	nutrition	dietary interview	39177	1	Dietary Interview+Behavior	1
expo	DR2TM201	LBXFOL	-0.0178729	0.0030611	0.107987	0.385139	-5.8387	0.044609	0.044609	0	2	2	-9	-2	-0.0182141	0.0140545	-1.29596	0.214575	0.000226267	0.0482597	12394	-0.0182141	0.214575	0.0140545	-1.29596	Folate, serum (ng/mL)	biochemistry	nutritional status	MFA 20:1 (Eicosenoic) (gm)	nutrients	dietary interview	2	1	1	> BY & Bonf.	nutrition	dietary interview	39177	1	Dietary Interview+Behavior	1
expo	DR2TM201	LBXRBF	-0.0206173	0.00384816	0.117471	0.39362	-5.35772	0.0537318	0.0537318	0	2	2	-9	-2	-0.0199597	0.0169119	-1.18022	0.256292	0.000272008	0.140484	12457	-0.0199597	0.256292	0.0169119	-1.18022	Folate, RBC (ng/mL RBC)	biochemistry	nutritional status	MFA 20:1 (Eicosenoic) (gm)	nutrients	dietary interview	2	1	1	> BY & Bonf.	nutrition	dietary interview	39177	1	Dietary Interview+Behavior	1
expo	DR2TM221	LBXFOL	0.00235165	0.0132448	0.888132	0.982773	0.177553	0.519157	0.519157	0	2	2	1	0	-0.00295719	0.0185341	-0.159554	0.875361	8.56821e-06	0.0482891	12394	-0.00295719	0.875361	0.0185341	-0.159554	Folate, serum (ng/mL)	biochemistry	nutritional status	MFA 22:1 (Docosenoic) (gm)	nutrients	dietary interview	2	1	1	> BY & Bonf.	nutrition	dietary interview	39177	1	Dietary Interview+Behavior	1
expo	DR2TM221	LBXRBF	0.017355	0.00121674	0.04456	0.31955	14.2635	0.0103932	0.0103932	0	2	2	9	2	0.0152849	0.0136121	1.12289	0.279135	0.000229015	0.140609	12457	0.0152849	0.279135	0.0136121	1.12289	Folate, RBC (ng/mL RBC)	biochemistry	nutritional status	MFA 22:1 (Docosenoic) (gm)	nutrients	dietary interview	2	1	1	> BY & Bonf.	nutrition	dietary interview	39177	1	Dietary Interview+Behavior	1
expo	DR2TMAGN	LBXFOL	0.116466	0.0220651	0.119199	2.60516e-15	5.27828	4.5703	4.5703	0.781196	2	2	9	2	0.10155	0.0107881	9.41318	1.10058e-07	0.00468381	0.0418514	12394	0.10155	1.10058e-07	0.0107881	9.41318	Folate, serum (ng/mL)	biochemistry	nutritional status	Magnesium (mg)	nutrients	dietary interview	2	3.41626e-05	0.0136224	Bonf.<0.05	nutrition	dietary interview	39177	1	Dietary Interview+Behavior	8.88511e-06
expo	DR2TMAGN	LBXRBF	0.155645	0.0144623	0.0589842	2.24804e-11	10.7622	0.790592	0.790592	0	2	2	9	2	0.15297	0.0169322	9.03427	1.86835e-07	0.0106261	0.109642	12457	0.15297	1.86835e-07	0.0169322	9.03427	Folate, RBC (ng/mL RBC)	biochemistry	nutritional status	Magnesium (mg)	nutrients	dietary interview	2	5.44642e-05	0.0231253	Bonf.<0.05	nutrition	dietary interview	39177	1	Dietary Interview+Behavior	1.22772e-05
expo	DR2TMFAT	LBXFOL	-0.038696	0.0083089	0.134652	0.149765	-4.65717	0.183084	0.183084	0	2	2	-9	-2	-0.0407383	0.021783	-1.87019	0.081101	0.000649089	0.0488092	12394	-0.0407383	0.081101	0.021783	-1.87019	Folate, serum (ng/mL)	biochemistry	nutritional status	Total monounsaturated fatty acids (gm)	nutrients	dietary interview	2	1	1	> BY & Bonf.	nutrition	dietary interview	39177	1	Dietary Interview+Behavior	1
expo	DR2TMFAT	LBXRBF	-0.0203807	0.00721391	0.216576	0.539589	-2.8252	0.107181	0.107181	0	2	2	-5	0	-0.0175121	0.0230478	-0.759814	0.459142	0.000119961	0.14051	12457	-0.0175121	0.459142	0.0230478	-0.759814	Folate, RBC (ng/mL RBC)	biochemistry	nutritional status	Total monounsaturated fatty acids (gm)	nutrients	dietary interview	2	1	1	> BY & Bonf.	nutrition	dietary interview	39177	1	Dietary Interview+Behavior	1
expo	DR2TMOIS	LBXFOL	0.0174604	0.00427462	0.152849	0.498288	4.08467	0.0633729	0.0633729	0	2	2	7	2	0.0134391	0.0225502	0.595965	0.560085	9.70385e-05	0.0483067	12394	0.0134391	0.560085	0.0225502	0.595965	Folate, serum (ng/mL)	biochemistry	nutritional status	Moisture (gm)	nutrients	dietary interview	2	1	1	> BY & Bonf.	nutrition	dietary interview	39177	1	Dietary Interview+Behavior	1
expo	DR2TMOIS	LBXRBF	0.0301444	0.00569566	0.118885	0.174142	5.29252	0.173573	0.173573	0	2	2	9	2	0.0258225	0.018947	1.36288	0.193031	0.000358175	0.129686	12457	0.0258225	0.193031	0.018947	1.36288	Folate, RBC (ng/mL RBC)	biochemistry	nutritional status	Moisture (gm)	nutrients	dietary interview	2	1	1	> BY & Bonf.	nutrition	dietary interview	39177	1	Dietary Interview+Behavior	1
expo	DR2TNIAC	LBXFOL	0.0691016	0.0260092	0.229176	0.000325516	2.65682	3.83268	3.83268	0.739086	2	2	9	2	0.0549775	0.0140751	3.906	0.00140395	0.00169173	0.048178	12394	0.0549775	0.00140395	0.0140751	3.906	Folate, serum (ng/mL)	biochemistry	nutritional status	Niacin (mg)	nutrients	dietary interview	2	0.116385	1	> BY & Bonf.	nutrition	dietary interview	39177	1	Dietary Interview+Behavior	0.0374244
expo	DR2TNIAC	LBXRBF	0.089779	0.00683964	0.0484061	0.000372865	13.1263	0.160609	0.160609	0	2	2	9	2	0.0859456	0.02041	4.21096	0.000755988	0.00412882	0.137592	12457	0.0859456	0.000755988	0.02041	4.21096	Folate, RBC (ng/mL RBC)	biochemistry	nutritional status	Niacin (mg)	nutrients	dietary interview	2	0.0698491	1	> BY & Bonf.	nutrition	dietary interview	39177	1	Dietary Interview+Behavior	0.0192442
expo	DR2TNUMF	LBXFOL	0.0759612	0.0154521	0.127759	2.65329e-07	4.91591	2.11046	2.11046	0.52617	2	2	9	2	0.0730604	0.00994895	7.34353	2.43126e-06	0.00378573	0.0354234	12394	0.0730604	2.43126e-06	0.00994895	7.34353	Folate, serum (ng/mL)	biochemistry	nutritional status	Total number of foods reported in the individual foods file	nutrients	dietary interview	2	0.000524573	0.300927	BY<0.05	nutrition	dietary interview	39177	1	Dietary Interview+Behavior	0.000118444
expo	DR2TNUMF	LBXRBF	0.100649	0.00790182	0.0498779	5.73754e-06	12.7374	0.258624	0.258624	0	2	2	9	2	0.0996286	0.0165609	6.0159	2.36383e-05	0.00706441	0.0961217	12457	0.0996286	2.36383e-05	0.0165609	6.0159	Folate, RBC (ng/mL RBC)	biochemistry	nutritional status	Total number of foods reported in the individual foods file	nutrients	dietary interview	2	0.0037303	1	BY<0.05	nutrition	dietary interview	39177	1	Dietary Interview+Behavior	0.00087482
expo	DR2TP182	LBXFOL	-0.00739997	0.000164434	0.0141439	0.733213	-45.0027	0.000119272	0.000119272	0	2	2	5	0	-0.00754498	0.0183234	-0.411768	0.686333	3.02185e-05	0.0482466	12394	-0.00754498	0.686333	0.0183234	-0.411768	Folate, serum (ng/mL)	biochemistry	nutritional status	PFA 18:2 (Octadecadienoic) (gm)	nutrients	dietary interview	2	1	1	> BY & Bonf.	nutrition	dietary interview	39177	1	Dietary Interview+Behavior	1
expo	DR2TP182	LBXRBF	0.0056123	0.01378	0.753778	0.818948	0.407277	1.13988	1.13988	0.122714	2	2	9	2	0.00335904	0.0130689	0.257026	0.800651	5.99287e-06	0.139397	12457	0.00335904	0.800651	0.0130689	0.257026	Folate, RBC (ng/mL RBC)	biochemistry	nutritional status	PFA 18:2 (Octadecadienoic) (gm)	nutrients	dietary interview	2	1	1	> BY & Bonf.	nutrition	dietary interview	39177	1	Dietary Interview+Behavior	1
expo	DR2TP183	LBXFOL	-0.0101821	0.0071177	0.388391	0.593837	-1.43053	0.261304	0.261304	0	2	2	3	0	-0.00864242	0.0141247	-0.611867	0.549788	4.21911e-05	0.0480139	12394	-0.00864242	0.549788	0.0141247	-0.611867	Folate, serum (ng/mL)	biochemistry	nutritional status	PFA 18:3 (Octadecatrienoic) (gm)	nutrients	dietary interview	2	1	1	> BY & Bonf.	nutrition	dietary interview	39177	1	Dietary Interview+Behavior	1
expo	DR2TP183	LBXRBF	0.00814651	0.00919118	0.538313	0.733312	0.88634	0.953708	0.953708	0	2	2	9	2	0.000651511	0.012312	0.052917	0.958496	2.39936e-07	0.137923	12457	0.000651511	0.958496	0.012312	0.052917	Folate, RBC (ng/mL RBC)	biochemistry	nutritional status	PFA 18:3 (Octadecatrienoic) (gm)	nutrients	dietary interview	2	1	1	> BY & Bonf.	nutrition	dietary interview	39177	1	Dietary Interview+Behavior	1
expo	DR2TP184	LBXFOL	-0.0125585	0.00504347	0.243115	0.365046	-2.49004	0.241953	0.241953	0	2	2	-9	-2	-0.0118476	0.00970664	-1.22056	0.241092	0.000139508	0.0481062	12394	-0.0118476	0.241092	0.00970664	-1.22056	Folate, serum (ng/mL)	biochemistry	nutritional status	PFA 18:4 (Octadecatetraenoic) (gm)	nutrients	dietary interview	2	1	1	> BY & Bonf.	nutrition	dietary interview	39177	1	Dietary Interview+Behavior	1
expo	DR2TP184	LBXRBF	-0.00451825	0.0425838	0.932705	0.977953	-0.106102	9.21014	9.21014	0.891424	2	2	-7	-2	0.00849745	0.0151757	0.559938	0.583788	7.17887e-05	0.140473	12457	0.00849745	0.583788	0.0151757	0.559938	Folate, RBC (ng/mL RBC)	biochemistry	nutritional status	PFA 18:4 (Octadecatetraenoic) (gm)	nutrients	dietary interview	2	1	1	> BY & Bonf.	nutrition	dietary interview	39177	1	Dietary Interview+Behavior	1
expo	DR2TP204	LBXFOL	-0.0474269	0.0184991	0.236761	0.013552	-2.56374	1.65347	1.65347	0.39521	2	2	-9	-2	-0.0482399	0.0139405	-3.46041	0.00349637	0.00193182	0.0466862	12394	-0.0482399	0.00349637	0.0139405	-3.46041	Folate, serum (ng/mL)	biochemistry	nutritional status	PFA 20:4 (Eicosatetraenoic) (gm)	nutrients	dietary interview	2	0.241811	1	> BY & Bonf.	nutrition	dietary interview	39177	1	Dietary Interview+Behavior	0.0866605
expo	DR2TP204	LBXRBF	-0.0399003	0.0048352	0.0767725	0.0303852	-8.25205	0.137542	0.137542	0	2	2	-9	-2	-0.0399303	0.0129552	-3.08219	0.00758823	0.00132948	0.139344	12457	-0.0399303	0.00758823	0.0129552	-3.08219	Folate, RBC (ng/mL RBC)	biochemistry	nutritional status	PFA 20:4 (Eicosatetraenoic) (gm)	nutrients	dietary interview	2	0.444981	1	> BY & Bonf.	nutrition	dietary interview	39177	1	Dietary Interview+Behavior	0.158824
expo	DR2TP205	LBXFOL	0.00426731	0.00534176	0.57089	0.793185	0.798858	0.234079	0.234079	0	2	2	1	0	0.00143194	0.0114277	0.125305	0.901946	2.02296e-06	0.0482404	12394	0.00143194	0.901946	0.0114277	0.125305	Folate, serum (ng/mL)	biochemistry	nutritional status	PFA 20:5 (Eicosapentaenoic) (gm)	nutrients	dietary interview	2	1	1	> BY & Bonf.	nutrition	dietary interview	39177	1	Dietary Interview+Behavior	1
expo	DR2TP205	LBXRBF	0.0110731	0.00213423	0.121215	0.553405	5.18837	0.0306175	0.0306175	0	2	2	5	0	0.0103678	0.0144309	0.718446	0.483524	0.000106071	0.140514	12457	0.0103678	0.483524	0.0144309	0.718446	Folate, RBC (ng/mL RBC)	biochemistry	nutritional status	PFA 20:5 (Eicosapentaenoic) (gm)	nutrients	dietary interview	2	1	1	> BY & Bonf.	nutrition	dietary interview	39177	1	Dietary Interview+Behavior	1
expo	DR2TP225	LBXFOL	-0.0139803	0.000807966	0.0367514	0.208118	-17.3031	0.0118508	0.0118508	0	2	2	-9	-2	-0.0123733	0.00789701	-1.56684	0.138003	0.000148276	0.0479479	12394	-0.0123733	0.138003	0.00789701	-1.56684	Folate, serum (ng/mL)	biochemistry	nutritional status	PFA 22:5 (Docosapentaenoic) (gm)	nutrients	dietary interview	2	1	1	> BY & Bonf.	nutrition	dietary interview	39177	1	Dietary Interview+Behavior	1
expo	DR2TP225	LBXRBF	-0.0127917	0.021514	0.658504	0.420383	-0.594575	2.87258	2.87258	0.65188	2	2	-9	-2	-0.012394	0.0130322	-0.951024	0.356665	0.00014882	0.13962	12457	-0.012394	0.356665	0.0130322	-0.951024	Folate, RBC (ng/mL RBC)	biochemistry	nutritional status	PFA 22:5 (Docosapentaenoic) (gm)	nutrients	dietary interview	2	1	1	> BY & Bonf.	nutrition	dietary interview	39177	1	Dietary Interview+Behavior	1
expo	DR2TP226	LBXFOL	-0.00194571	0.00974253	0.87451	0.838992	-0.199713	0.343951	0.343951	0	2	2	-7	-2	-0.0122343	0.0225957	-0.541443	0.596153	0.0001449	0.0480337	12394	-0.0122343	0.596153	0.0225957	-0.541443	Folate, serum (ng/mL)	biochemistry	nutritional status	PFA 22:6 (Docosahexaenoic) (gm)	nutrients	dietary interview	2	1	1	> BY & Bonf.	nutrition	dietary interview	39177	1	Dietary Interview+Behavior	1
expo	DR2TP226	LBXRBF	0.00971201	0.00687387	0.392108	0.595722	1.41289	0.277573	0.277573	0	2	2	3	2	0.0102751	0.0128572	0.799169	0.436665	0.000102272	0.140447	12457	0.0102751	0.436665	0.0128572	0.799169	Folate, RBC (ng/mL RBC)	biochemistry	nutritional status	PFA 22:6 (Docosahexaenoic) (gm)	nutrients	dietary interview	2	1	1	> BY & Bonf.	nutrition	dietary interview	39177	1	Dietary Interview+Behavior	1
expo	DR2TPFAT	LBXFOL	-0.00743967	0.000201763	0.0172608	0.7401	-36.8733	0.000165461	0.000165461	0	2	2	5	0	-0.00778529	0.0190501	-0.408675	0.688553	3.1427e-05	0.0482395	12394	-0.00778529	0.688553	0.0190501	-0.408675	Folate, serum (ng/mL)	biochemistry	nutritional status	Total polyunsaturated fatty acids (gm)	nutrients	dietary interview	2	1	1	> BY & Bonf.	nutrition	dietary interview	39177	1	Dietary Interview+Behavior	1
expo	DR2TPFAT	LBXRBF	0.0117541	0.01255	0.520841	0.581861	0.936579	0.831571	0.831571	0	2	2	9	2	0.0101881	0.0137609	0.740364	0.47051	5.38516e-05	0.138961	12457	0.0101881	0.47051	0.0137609	0.740364	Folate, RBC (ng/mL RBC)	biochemistry	nutritional status	Total polyunsaturated fatty acids (gm)	nutrients	dietary interview	2	1	1	> BY & Bonf.	nutrition	dietary interview	39177	1	Dietary Interview+Behavior	1
expo	DR2TPHOS	LBXFOL	0.0952271	0.0148349	0.0983847	7.87291e-09	6.41912	1.58058	1.58058	0.367321	2	2	9	2	0.0909279	0.0115489	7.87332	1.04756e-06	0.00324084	0.0443476	12394	0.0909279	1.04756e-06	0.0115489	7.87332	Folate, serum (ng/mL)	biochemistry	nutritional status	Phosphorus (mg)	nutrients	dietary interview	2	0.000250553	0.129661	BY<0.05	nutrition	dietary interview	39177	1	Dietary Interview+Behavior	5.69225e-05
expo	DR2TPHOS	LBXRBF	0.131322	0.00189742	0.00919765	8.89817e-05	69.2107	0.00652818	0.00652818	0	2	2	9	2	0.129829	0.0243677	5.3279	8.44552e-05	0.00661989	0.128603	12457	0.129829	8.44552e-05	0.0243677	5.3279	Folate, RBC (ng/mL RBC)	biochemistry	nutritional status	Phosphorus (mg)	nutrients	dietary interview	2	0.0111266	1	BY<0.05	nutrition	dietary interview	39177	1	Dietary Interview+Behavior	0.0026515
expo	DR2TPOTA	LBXFOL	0.0827838	0.00913222	0.0699453	1.27558e-09	9.06503	0.891448	0.891448	0	2	2	9	2	0.0779731	0.009677	8.05758	7.88216e-07	0.00313456	0.0417909	12394	0.0779731	7.88216e-07	0.009677	8.05758	Folate, serum (ng/mL)	biochemistry	nutritional status	Potassium (mg)	nutrients	dietary interview	2	0.000195239	0.0975606	BY<0.05	nutrition	dietary interview	39177	1	Dietary Interview+Behavior	4.54525e-05
expo	DR2TPOTA	LBXRBF	0.123397	0.00705997	0.0363836	1.9429e-06	17.4784	0.152326	0.152326	0	2	2	9	2	0.12096	0.019485	6.20787	1.6761e-05	0.0075448	0.112995	12457	0.12096	1.6761e-05	0.019485	6.20787	Folate, RBC (ng/mL RBC)	biochemistry	nutritional status	Potassium (mg)	nutrients	dietary interview	2	0.0027706	1	BY<0.05	nutrition	dietary interview	39177	1	Dietary Interview+Behavior	0.000676567
expo	DR2TPROT	LBXFOL	0.024487	0.00451622	0.116109	0.246252	5.42201	0.0889807	0.0889807	0	2	2	9	2	0.0219189	0.0149057	1.4705	0.16209	0.000210786	0.0482154	12394	0.0219189	0.16209	0.0149057	1.4705	Folate, serum (ng/mL)	biochemistry	nutritional status	Protein (gm)	nutrients	dietary interview	2	1	1	> BY & Bonf.	nutrition	dietary interview	39177	1	Dietary Interview+Behavior	1
expo	DR2TPROT	LBXRBF	0.051423	0.00350702	0.04335	0.11255	14.6629	0.0258312	0.0258312	0	2	2	9	2	0.049525	0.0256489	1.93088	0.0726218	0.00107966	0.138198	12457	0.049525	0.0726218	0.0256489	1.93088	Folate, RBC (ng/mL RBC)	biochemistry	nutritional status	Protein (gm)	nutrients	dietary interview	2	1	1	> BY & Bonf.	nutrition	dietary interview	39177	1	Dietary Interview+Behavior	1
expo	DR2TRET	LBXFOL	0.0962605	0.0151959	0.0996754	3.63268e-11	6.33465	2.28907	2.28907	0.563142	2	2	9	2	0.0848143	0.010591	8.00816	8.50352e-07	0.00553114	0.0392978	12394	0.0848143	8.50352e-07	0.010591	8.00816	Folate, serum (ng/mL)	biochemistry	nutritional status	Retinol (mcg)	nutrients	dietary interview	2	0.000208729	0.105252	BY<0.05	nutrition	dietary interview	39177	1	Dietary Interview+Behavior	4.80549e-05
expo	DR2TRET	LBXRBF	0.105986	0.00978197	0.0585909	6.90447e-07	10.8348	0.42088	0.42088	0	2	2	9	2	0.105178	0.0150864	6.97167	4.48762e-06	0.00850655	0.12494	12457	0.105178	4.48762e-06	0.0150864	6.97167	Folate, RBC (ng/mL RBC)	biochemistry	nutritional status	Retinol (mcg)	nutrients	dietary interview	2	0.000896608	0.55545	BY<0.05	nutrition	dietary interview	39177	1	Dietary Interview+Behavior	0.000195079
expo	DR2TS040	LBXFOL	0.0305493	0.0051252	0.105819	0.00578721	5.9606	0.418336	0.418336	0	2	2	9	2	0.02994	0.00761944	3.92943	0.00133847	0.000703578	0.0467533	12394	0.02994	0.00133847	0.00761944	3.92943	Folate, serum (ng/mL)	biochemistry	nutritional status	SFA 4:0 (Butanoic) (gm)	nutrients	dietary interview	2	0.111889	1	> BY & Bonf.	nutrition	dietary interview	39177	1	Dietary Interview+Behavior	0.0360814
expo	DR2TS040	LBXRBF	0.0437131	0.0118251	0.16819	0.0309482	3.69664	0.805356	0.805356	0	2	2	9	2	0.0374388	0.0148575	2.51987	0.0235627	0.00110148	0.138655	12457	0.0374388	0.0235627	0.0148575	2.51987	Folate, RBC (ng/mL RBC)	biochemistry	nutritional status	SFA 4:0 (Butanoic) (gm)	nutrients	dietary interview	2	1	1	> BY & Bonf.	nutrition	dietary interview	39177	1	Dietary Interview+Behavior	0.421382
expo	DR2TS060	LBXFOL	0.0266887	0.00292458	0.0694844	0.0320831	9.12565	0.109328	0.109328	0	2	2	9	2	0.025102	0.0084774	2.96105	0.00971288	0.000497368	0.0470671	12394	0.025102	0.00971288	0.0084774	2.96105	Folate, serum (ng/mL)	biochemistry	nutritional status	SFA 6:0 (Hexanoic) (gm)	nutrients	dietary interview	2	0.539589	1	> BY & Bonf.	nutrition	dietary interview	39177	1	Dietary Interview+Behavior	0.203293
expo	DR2TS060	LBXRBF	0.0342208	0.00796132	0.145519	0.102774	4.29838	0.322872	0.322872	0	2	2	9	2	0.0308523	0.015154	2.03591	0.0598188	0.000751929	0.139202	12457	0.0308523	0.0598188	0.015154	2.03591	Folate, RBC (ng/mL RBC)	biochemistry	nutritional status	SFA 6:0 (Hexanoic) (gm)	nutrients	dietary interview	2	1	1	> BY & Bonf.	nutrition	dietary interview	39177	1	Dietary Interview+Behavior	0.902965
expo	DR2TS080	LBXFOL	0.0277961	0.00670964	0.150788	0.0328607	4.1427	0.502613	0.502613	0	2	2	9	2	0.0276419	0.0089518	3.08786	0.0075009	0.000617082	0.0468292	12394	0.0276419	0.0075009	0.0089518	3.08786	Folate, serum (ng/mL)	biochemistry	nutritional status	SFA 8:0 (Octanoic) (gm)	nutrients	dietary interview	2	0.441082	1	> BY & Bonf.	nutrition	dietary interview	39177	1	Dietary Interview+Behavior	0.163034
expo	DR2TS080	LBXRBF	0.0162353	0.00636315	0.237799	0.411162	2.55145	0.246444	0.246444	0	2	2	9	2	0.0142986	0.0136929	1.04424	0.312913	0.000165118	0.139245	12457	0.0142986	0.312913	0.0136929	1.04424	Folate, RBC (ng/mL RBC)	biochemistry	nutritional status	SFA 8:0 (Octanoic) (gm)	nutrients	dietary interview	2	1	1	> BY & Bonf.	nutrition	dietary interview	39177	1	Dietary Interview+Behavior	1
expo	DR2TS100	LBXFOL	0.030545	0.0102514	0.20614	0.00264662	2.97959	1.8425	1.8425	0.457258	2	2	9	2	0.0311402	0.00703049	4.4293	0.00048747	0.000751687	0.046382	12394	0.0311402	0.00048747	0.00703049	4.4293	Folate, serum (ng/mL)	biochemistry	nutritional status	SFA 10:0 (Decanoic) (gm)	nutrients	dietary interview	2	0.0485095	1	BY<0.05	nutrition	dietary interview	39177	1	Dietary Interview+Behavior	0.014965
expo	DR2TS100	LBXRBF	0.031172	0.00777358	0.155585	0.118031	4.01	0.353073	0.353073	0	2	2	9	2	0.027906	0.0144452	1.93186	0.072492	0.000603791	0.138146	12457	0.027906	0.072492	0.0144452	1.93186	Folate, RBC (ng/mL RBC)	biochemistry	nutritional status	SFA 10:0 (Decanoic) (gm)	nutrients	dietary interview	2	1	1	> BY & Bonf.	nutrition	dietary interview	39177	1	Dietary Interview+Behavior	1
expo	DR2TS120	LBXFOL	0.0247258	0.011249	0.271814	0.0220886	2.19803	1.79736	1.79736	0.443628	2	2	9	2	0.0315833	0.0100838	3.13208	0.00685286	0.000786676	0.0461594	12394	0.0315833	0.00685286	0.0100838	3.13208	Folate, serum (ng/mL)	biochemistry	nutritional status	SFA 12:0 (Dodecanoic) (gm)	nutrients	dietary interview	2	0.410925	1	> BY & Bonf.	nutrition	dietary interview	39177	1	Dietary Interview+Behavior	0.151276
expo	DR2TS120	LBXRBF	0.0157587	0.00134374	0.0541532	0.368945	11.7275	0.012008	0.012008	0	2	2	9	2	0.0162719	0.012652	1.28611	0.217902	0.000208682	0.137914	12457	0.0162719	0.217902	0.012652	1.28611	Folate, RBC (ng/mL RBC)	biochemistry	nutritional status	SFA 12:0 (Dodecanoic) (gm)	nutrients	dietary interview	2	1	1	> BY & Bonf.	nutrition	dietary interview	39177	1	Dietary Interview+Behavior	1
expo	DR2TS140	LBXFOL	0.0122675	0.00623158	0.299215	0.210475	1.96861	0.644732	0.644732	0	2	2	9	2	0.015948	0.00898404	1.77514	0.0961631	0.000167328	0.0475888	12394	0.015948	0.0961631	0.00898404	1.77514	Folate, serum (ng/mL)	biochemistry	nutritional status	SFA 14:0 (Tetradecanoic) (gm)	nutrients	dietary interview	2	1	1	> BY & Bonf.	nutrition	dietary interview	39177	1	Dietary Interview+Behavior	1
expo	DR2TS140	LBXRBF	0.0161615	0.00145221	0.057051	0.456769	11.1289	0.00978666	0.00978666	0	2	2	9	2	0.0155059	0.0165261	0.938269	0.362969	0.000158423	0.139718	12457	0.0155059	0.362969	0.0165261	0.938269	Folate, RBC (ng/mL RBC)	biochemistry	nutritional status	SFA 14:0 (Tetradecanoic) (gm)	nutrients	dietary interview	2	1	1	> BY & Bonf.	nutrition	dietary interview	39177	1	Dietary Interview+Behavior	1
expo	DR2TS160	LBXFOL	-0.0355319	0.00616843	0.109428	0.170339	-5.76028	0.11446	0.11446	0	2	2	-9	-2	-0.0347494	0.0175918	-1.97532	0.0669295	0.000488268	0.0486421	12394	-0.0347494	0.0669295	0.0175918	-1.97532	Folate, serum (ng/mL)	biochemistry	nutritional status	SFA 16:0 (Hexadecanoic) (gm)	nutrients	dietary interview	2	1	1	> BY & Bonf.	nutrition	dietary interview	39177	1	Dietary Interview+Behavior	1
expo	DR2TS160	LBXRBF	-0.0159567	0.000521604	0.0208029	0.585278	-30.5915	0.000685957	0.000685957	0	2	2	-9	-2	-0.0163923	0.0245436	-0.667885	0.514353	0.000108979	0.140501	12457	-0.0163923	0.514353	0.0245436	-0.667885	Folate, RBC (ng/mL RBC)	biochemistry	nutritional status	SFA 16:0 (Hexadecanoic) (gm)	nutrients	dietary interview	2	1	1	> BY & Bonf.	nutrition	dietary interview	39177	1	Dietary Interview+Behavior	1
expo	DR2TS180	LBXFOL	-0.0383402	0.0120302	0.193562	0.102617	-3.18699	0.502709	0.502709	0	2	2	-9	-2	-0.0402684	0.0175547	-2.29388	0.0366553	0.000711476	0.0488394	12394	-0.0402684	0.0366553	0.0175547	-2.29388	Folate, serum (ng/mL)	biochemistry	nutritional status	SFA 18:0 (Octadecanoic) (gm)	nutrients	dietary interview	2	1	1	> BY & Bonf.	nutrition	dietary interview	39177	1	Dietary Interview+Behavior	0.635415
expo	DR2TS180	LBXRBF	-0.0359705	0.00990693	0.171095	0.272357	-3.63085	0.210759	0.210759	0	2	2	-9	-2	-0.0310844	0.0235779	-1.31837	0.207158	0.000424469	0.140772	12457	-0.0310844	0.207158	0.0235779	-1.31837	Folate, RBC (ng/mL RBC)	biochemistry	nutritional status	SFA 18:0 (Octadecanoic) (gm)	nutrients	dietary interview	2	1	1	> BY & Bonf.	nutrition	dietary interview	39177	1	Dietary Interview+Behavior	1
expo	DR2TSELE	LBXFOL	0.0389908	0.000837371	0.01367	0.0762272	46.5634	0.00291357	0.00291357	0	2	2	9	2	0.0365676	0.0149273	2.44971	0.0270569	0.00070654	0.0480233	12394	0.0365676	0.0270569	0.0149273	2.44971	Folate, serum (ng/mL)	biochemistry	nutritional status	Selenium (mcg)	nutrients	dietary interview	2	1	1	> BY & Bonf.	nutrition	dietary interview	39177	1	Dietary Interview+Behavior	0.498747
expo	DR2TSELE	LBXRBF	0.0617212	0.000967446	0.00997785	0.0359259	63.7981	0.0022153	0.0022153	0	2	2	9	2	0.0609013	0.0215358	2.82791	0.0127221	0.00196797	0.13766	12457	0.0609013	0.0127221	0.0215358	2.82791	Folate, RBC (ng/mL RBC)	biochemistry	nutritional status	Selenium (mcg)	nutrients	dietary interview	2	0.663916	1	> BY & Bonf.	nutrition	dietary interview	39177	1	Dietary Interview+Behavior	0.246214
expo	DR2TSFAT	LBXFOL	-0.018961	0.0128375	0.378888	0.447272	-1.477	0.668126	0.668126	0	2	2	-5	0	-0.0175231	0.0147906	-1.18474	0.254551	0.000133849	0.048467	12394	-0.0175231	0.254551	0.0147906	-1.18474	Folate, serum (ng/mL)	biochemistry	nutritional status	Total saturated fatty acids (gm)	nutrients	dietary interview	2	1	1	> BY & Bonf.	nutrition	dietary interview	39177	1	Dietary Interview+Behavior	1
expo	DR2TSFAT	LBXRBF	-0.0120006	0.00437934	0.22276	0.70644	-2.74027	0.047755	0.047755	0	2	2	3	0	-0.00944568	0.0227494	-0.415206	0.68387	3.89611e-05	0.140376	12457	-0.00944568	0.68387	0.0227494	-0.415206	Folate, RBC (ng/mL RBC)	biochemistry	nutritional status	Total saturated fatty acids (gm)	nutrients	dietary interview	2	1	1	> BY & Bonf.	nutrition	dietary interview	39177	1	Dietary Interview+Behavior	1
expo	DR2TSODI	LBXFOL	0.00992668	0.0264102	0.771117	0.491851	0.375865	2.95468	2.95468	0.661553	2	2	9	2	0.0119699	0.0144388	0.829011	0.420095	6.78735e-05	0.0482872	12394	0.0119699	0.420095	0.0144388	0.829011	Folate, serum (ng/mL)	biochemistry	nutritional status	Sodium (mg) (adjusted for salt use in food preparation)	nutrients	dietary interview	2	1	1	> BY & Bonf.	nutrition	dietary interview	39177	1	Dietary Interview+Behavior	1
expo	DR2TSODI	LBXRBF	0.0444545	0.00765352	0.10854	0.13343	5.80838	0.133651	0.133651	0	2	2	9	2	0.0439237	0.0208403	2.10763	0.0522984	0.000915127	0.13953	12457	0.0439237	0.0522984	0.0208403	2.10763	Folate, RBC (ng/mL RBC)	biochemistry	nutritional status	Sodium (mg) (adjusted for salt use in food preparation)	nutrients	dietary interview	2	1	1	> BY & Bonf.	nutrition	dietary interview	39177	1	Dietary Interview+Behavior	0.816428
expo	DR2TSUGR	LBXFOL	0.0386201	0.00785058	0.127671	0.0149338	4.91939	0.471997	0.471997	0	2	2	9	2	0.0418589	0.0135994	3.07799	0.00765353	0.00111216	0.0480163	12394	0.0418589	0.00765353	0.0135994	3.07799	Folate, serum (ng/mL)	biochemistry	nutritional status	Total sugars (gm)	nutrients	dietary interview	2	0.447847	1	> BY & Bonf.	nutrition	dietary interview	39177	1	Dietary Interview+Behavior	0.165082
expo	DR2TSUGR	LBXRBF	0.0063381	0.0136984	0.724118	0.771214	0.462687	0.872618	0.872618	0	2	2	1	0	0.00533733	0.0143956	0.370763	0.715998	1.80472e-05	0.140183	12457	0.00533733	0.715998	0.0143956	0.370763	Folate, RBC (ng/mL RBC)	biochemistry	nutritional status	Total sugars (gm)	nutrients	dietary interview	2	1	1	> BY & Bonf.	nutrition	dietary interview	39177	1	Dietary Interview+Behavior	1
expo	DR2TTFAT	LBXFOL	-0.0320842	0.00614757	0.12052	0.301727	-5.219	0.0768605	0.0768605	0	2	2	-9	-2	-0.0329428	0.0232835	-1.41486	0.177534	0.000396985	0.0487166	12394	-0.0329428	0.177534	0.0232835	-1.41486	Folate, serum (ng/mL)	biochemistry	nutritional status	Total fat (gm)	nutrients	dietary interview	2	1	1	> BY & Bonf.	nutrition	dietary interview	39177	1	Dietary Interview+Behavior	1
expo	DR2TTFAT	LBXRBF	-0.0129111	0.00092594	0.0455783	0.672511	-13.9437	0.00190811	0.00190811	0	2	2	1	0	-0.0132264	0.0245357	-0.53907	0.597749	6.40505e-05	0.140256	12457	-0.0132264	0.597749	0.0245357	-0.53907	Folate, RBC (ng/mL RBC)	biochemistry	nutritional status	Total fat (gm)	nutrients	dietary interview	2	1	1	> BY & Bonf.	nutrition	dietary interview	39177	1	Dietary Interview+Behavior	1
expo	DR2TTHEO	LBXFOL	-0.00755258	0.00261989	0.212566	0.695129	-2.88279	0.033191	0.033191	0	2	2	5	0	-0.0101581	0.018838	-0.539236	0.597638	9.61282e-05	0.048227	12394	-0.0101581	0.597638	0.018838	-0.539236	Folate, serum (ng/mL)	biochemistry	nutritional status	Theobromine (mg)	nutrients	dietary interview	2	1	1	> BY & Bonf.	nutrition	dietary interview	39177	1	Dietary Interview+Behavior	1
expo	DR2TTHEO	LBXRBF	0.0191545	0.00993536	0.304617	0.336254	1.92791	0.629685	0.629685	0	2	2	9	2	0.0147121	0.0136568	1.07727	0.29838	0.000201975	0.138961	12457	0.0147121	0.29838	0.0136568	1.07727	Folate, RBC (ng/mL RBC)	biochemistry	nutritional status	Theobromine (mg)	nutrients	dietary interview	2	1	1	> BY & Bonf.	nutrition	dietary interview	39177	1	Dietary Interview+Behavior	1
expo	DR2TVARA	LBXFOL	0.0945422	0.0111025	0.0744203	2.96339e-10	8.51538	1.09013	1.09013	0.0826811	2	2	9	2	0.0881634	0.0105383	8.36597	4.94243e-07	0.00610203	0.0374746	12394	0.0881634	4.94243e-07	0.0105383	8.36597	Folate, serum (ng/mL)	biochemistry	nutritional status	Vitamin A as retinol activity equivalents (mcg)	nutrients	dietary interview	2	0.000129478	0.0611744	BY<0.05	nutrition	dietary interview	39177	1	Dietary Interview+Behavior	3.10339e-05
expo	DR2TVARA	LBXRBF	0.113192	0.000844246	0.00474814	9.43715e-11	134.075	0.00503999	0.00503999	0	2	2	9	2	0.112665	0.0145578	7.73917	1.29208e-06	0.00996859	0.116402	12457	0.112665	1.29208e-06	0.0145578	7.73917	Folate, RBC (ng/mL RBC)	biochemistry	nutritional status	Vitamin A as retinol activity equivalents (mcg)	nutrients	dietary interview	2	0.000301832	0.159926	BY<0.05	nutrition	dietary interview	39177	1	Dietary Interview+Behavior	6.40508e-05
expo	DR2TVB1	LBXFOL	0.116422	0.0470408	0.24446	1.8862e-18	2.47492	22.3808	22.3808	0.955319	2	2	9	2	0.115967	0.00926101	12.5221	2.41022e-09	0.00767632	0.0442525	12394	0.115967	2.41022e-09	0.00926101	12.5221	Folate, serum (ng/mL)	biochemistry	nutritional status	Thiamin (Vitamin B1) (mg)	nutrients	dietary interview	2	1.13635e-06	0.000298323	Bonf.<0.05	nutrition	dietary interview	39177	1	Dietary Interview+Behavior	2.961e-07
expo	DR2TVB1	LBXRBF	0.146244	0.0156618	0.067919	4.73803e-09	9.33763	0.783695	0.783695	0	2	2	9	2	0.147249	0.0177129	8.3131	5.34982e-07	0.0123772	0.130793	12457	0.147249	5.34982e-07	0.0177129	8.3131	Folate, RBC (ng/mL RBC)	biochemistry	nutritional status	Thiamin (Vitamin B1) (mg)	nutrients	dietary interview	2	0.000138766	0.0662169	BY<0.05	nutrition	dietary interview	39177	1	Dietary Interview+Behavior	2.90699e-05
expo	DR2TVB12	LBXFOL	0.0485402	0.0118781	0.152783	9.01209e-06	4.08652	2.32529	2.32529	0.569946	2	2	9	2	0.0555101	0.00979018	5.66997	4.44847e-05	0.00231882	0.0453854	12394	0.0555101	4.44847e-05	0.00979018	5.66997	Folate, serum (ng/mL)	biochemistry	nutritional status	Vitamin B12 (mcg)	nutrients	dietary interview	2	0.00644009	1	BY<0.05	nutrition	dietary interview	39177	1	Dietary Interview+Behavior	0.00177035
expo	DR2TVB12	LBXRBF	0.0806639	0.0120079	0.0940782	0.000468077	6.71759	0.530996	0.530996	0	2	2	9	2	0.0839343	0.0173603	4.83485	0.00021845	0.00530357	0.133729	12457	0.0839343	0.00021845	0.0173603	4.83485	Folate, RBC (ng/mL RBC)	biochemistry	nutritional status	Vitamin B12 (mcg)	nutrients	dietary interview	2	0.0247611	1	BY<0.05	nutrition	dietary interview	39177	1	Dietary Interview+Behavior	0.00617248
expo	DR2TVB2	LBXFOL	0.133119	0.0323803	0.151904	1.83242e-15	4.1111	7.31358	7.31358	0.863268	2	2	9	2	0.121761	0.0116184	10.48	2.68715e-08	0.00813972	0.0402009	12394	0.121761	2.68715e-08	0.0116184	10.48	Folate, serum (ng/mL)	biochemistry	nutritional status	Riboflavin (Vitamin B2) (mg)	nutrients	dietary interview	2	9.91547e-06	0.00332599	Bonf.<0.05	nutrition	dietary interview	39177	1	Dietary Interview+Behavior	2.47488e-06
expo	DR2TVB2	LBXRBF	0.157758	0.00230263	0.00929143	2.30251e-11	68.512	0.019079	0.019079	0	2	2	9	2	0.157678	0.0173232	9.10213	1.69743e-07	0.0136401	0.119525	12457	0.157678	1.69743e-07	0.0173232	9.10213	Folate, RBC (ng/mL RBC)	biochemistry	nutritional status	Riboflavin (Vitamin B2) (mg)	nutrients	dietary interview	2	5.00178e-05	0.0210097	Bonf.<0.05	nutrition	dietary interview	39177	1	Dietary Interview+Behavior	1.14196e-05
expo	DR2TVB6	LBXFOL	0.0765771	0.0205253	0.166717	9.78753e-05	3.73086	2.0741	2.0741	0.517862	2	2	9	2	0.0718542	0.0142416	5.04539	0.000145054	0.00341667	0.0457749	12394	0.0718542	0.000145054	0.0142416	5.04539	Folate, serum (ng/mL)	biochemistry	nutritional status	Vitamin B6 (mg)	nutrients	dietary interview	2	0.0175363	1	BY<0.05	nutrition	dietary interview	39177	1	Dietary Interview+Behavior	0.00499833
expo	DR2TVB6	LBXRBF	0.114574	0.0117504	0.0650624	4.06582e-06	9.75066	0.463353	0.463353	0	2	2	9	2	0.111174	0.0185382	5.997	2.44589e-05	0.00815523	0.130802	12457	0.111174	2.44589e-05	0.0185382	5.997	Folate, RBC (ng/mL RBC)	biochemistry	nutritional status	Vitamin B6 (mg)	nutrients	dietary interview	2	0.00383754	1	BY<0.05	nutrition	dietary interview	39177	1	Dietary Interview+Behavior	0.00087482
expo	DR2TVC	LBXFOL	0.0702308	0.0217255	0.190991	1.45646e-06	3.23264	4.52893	4.52893	0.779197	2	2	9	2	0.0588692	0.0111039	5.30164	8.87716e-05	0.00312276	0.0450808	12394	0.0588692	8.87716e-05	0.0111039	5.30164	Folate, serum (ng/mL)	biochemistry	nutritional status	Vitamin C (mg)	nutrients	dietary interview	2	0.0116139	1	BY<0.05	nutrition	dietary interview	39177	1	Dietary Interview+Behavior	0.00321579
expo	DR2TVC	LBXRBF	0.0916209	0.00884823	0.061291	1.39462e-07	10.3547	0.518776	0.518776	0	2	2	9	2	0.0954514	0.0131341	7.26743	2.75203e-06	0.00820199	0.13207	12457	0.0954514	2.75203e-06	0.0131341	7.26743	Folate, RBC (ng/mL RBC)	biochemistry	nutritional status	Vitamin C (mg)	nutrients	dietary interview	2	0.000584589	0.34063	BY<0.05	nutrition	dietary interview	39177	1	Dietary Interview+Behavior	0.00012343
expo	DR2TVK	LBXFOL	0.028368	0.0134589	0.282017	0.0410475	2.10775	1.7032	1.7032	0.41287	2	2	9	2	0.0263349	0.0102357	2.57284	0.0212145	0.000551568	0.0457022	12394	0.0263349	0.0212145	0.0102357	2.57284	Folate, serum (ng/mL)	biochemistry	nutritional status	Vitamin K (mcg)	nutrients	dietary interview	2	0.983991	1	> BY & Bonf.	nutrition	dietary interview	39177	1	Dietary Interview+Behavior	0.405023
expo	DR2TVK	LBXRBF	0.0648524	0.000442343	0.00434216	0.000108428	146.611	0.00141542	0.00141542	0	2	2	9	2	0.0659041	0.0121802	5.41073	7.22093e-05	0.0034546	0.125225	12457	0.0659041	7.22093e-05	0.0121802	5.41073	Folate, RBC (ng/mL RBC)	biochemistry	nutritional status	Vitamin K (mcg)	nutrients	dietary interview	2	0.00970981	1	BY<0.05	nutrition	dietary interview	39177	1	Dietary Interview+Behavior	0.00229251
expo	DR2TZINC	LBXFOL	0.0502282	0.0221492	0.264401	9.22884e-05	2.26772	5.0185	5.0185	0.800737	2	2	9	2	0.0554941	0.0100748	5.5082	6.01232e-05	0.00172113	0.0469048	12394	0.0554941	6.01232e-05	0.0100748	5.5082	Folate, serum (ng/mL)	biochemistry	nutritional status	Zinc (mg)	nutrients	dietary interview	2	0.0083072	1	BY<0.05	nutrition	dietary interview	39177	1	Dietary Interview+Behavior	0.00229572
expo	DR2TZINC	LBXRBF	0.0862361	0.0271482	0.194163	0.00011131	3.1765	2.69469	2.69469	0.628899	2	2	9	2	0.107311	0.0208721	5.14137	0.000120568	0.00644882	0.134053	12457	0.107311	0.000120568	0.0208721	5.14137	Folate, RBC (ng/mL RBC)	biochemistry	nutritional status	Zinc (mg)	nutrients	dietary interview	2	0.0150102	1	BY<0.05	nutrition	dietary interview	39177	1	Dietary Interview+Behavior	0.0035487
expo	URXBP3	LBXFOL	0.0241832	0.0473066	0.699154	0.224364	0.511201	3.96966	3.96966	0.748089	2	2	9	2	0.0507578	0.0267915	1.89455	0.0775961	0.00222829	0.0274363	4487	0.0507578	0.0775961	0.0267915	1.89455	Folate, serum (ng/mL)	biochemistry	nutritional status	Urinary 2-Hydroxy-4-metoxybenzophenone (Benzophenone-3)	pollutant	phenols	2	1	1	> BY & Bonf.	nutrition	phenols	2892	4	Consumables	1
expo	URXBP3	LBXRBF	0.0824017	0.00249287	0.0192536	0.00553263	33.055	0.0140753	0.0140753	0	2	2	9	2	0.0826398	0.0213629	3.86838	0.00151596	0.00591897	0.128998	4514	0.0826398	0.00151596	0.0213629	3.86838	Folate, RBC (ng/mL RBC)	biochemistry	nutritional status	Urinary 2-Hydroxy-4-metoxybenzophenone (Benzophenone-3)	pollutant	phenols	2	0.123771	1	> BY & Bonf.	nutrition	phenols	2892	4	Consumables	0.0356956
expo	URXBPH	LBXFOL	-0.0270086	0.00402776	0.0942437	0.474147	-6.70562	0.0246085	0.0246085	0	2	2	-9	-2	-0.0244213	0.0247085	-0.988379	0.338643	0.000404489	0.0287057	4487	-0.0244213	0.338643	0.0247085	-0.988379	Folate, serum (ng/mL)	biochemistry	nutritional status	Urinary Bisphenol A	pollutant	phenols	2	1	1	> BY & Bonf.	nutrition	phenols	2892	4	Consumables	1
expo	URXBPH	LBXRBF	0.000835408	0.00821375	0.935472	0.980093	0.101708	0.122952	0.122952	0	2	2	-5	0	0.000447404	0.0239415	0.0186874	0.985337	1.35638e-07	0.132328	4514	0.000447404	0.985337	0.0239415	0.0186874	Folate, RBC (ng/mL RBC)	biochemistry	nutritional status	Urinary Bisphenol A	pollutant	phenols	2	1	1	> BY & Bonf.	nutrition	phenols	2892	4	Consumables	1
expo2	LBXHA	LBXFOL	0.00617495	0.0141296	0.69164	0.766995	0.437023	0.891814	2.67544	0	4	2	1	0	0.0161403	0.0184493	0.874844	0.386519	4.68692e-05	0.0882315	27616	0.0161403	0.386519	0.0184493	0.874844	Folate, serum (ng/mL)	biochemistry	nutritional status	Hepatitis A Antibody (Anti-HAV)	infection	NA	4	1	1	> BY & Bonf.	nutrition	infection	7393	3	Infection	1
expo2	LBXHA	LBXRBF	0.035548	0.015735	0.109011	0.398677	2.25916	0.555746	1.66724	0	4	2	1	0	0.0344565	0.0222099	1.5514	0.128136	0.000213497	0.14076	27572	0.0344565	0.128136	0.0222099	1.5514	Folate, RBC (ng/mL RBC)	biochemistry	nutritional status	Hepatitis A Antibody (Anti-HAV)	infection	NA	4	1	1	> BY & Bonf.	nutrition	infection	7393	3	Infection	1
expo2	LBXHBS	LBXFOL	-0.0044828	0.010566	0.699956	0.881263	-0.424269	0.547975	1.64393	0	4	2	-1	0	-0.00106015	0.0149996	-0.0706787	0.943981	1.85683e-07	0.0884486	27595	-0.00106015	0.943981	0.0149996	-0.0706787	Folate, serum (ng/mL)	biochemistry	nutritional status	Hepatitis B Surface Antibody (Anti-HBs)	infection	NA	4	1	1	> BY & Bonf.	nutrition	infection	7393	3	Infection	1
expo2	LBXHBS	LBXRBF	0.0180485	0.00815673	0.113813	0.560273	2.21271	0.287629	0.862887	0	4	2	9	2	0.0191648	0.0154991	1.23651	0.222982	6.06302e-05	0.135084	27551	0.0191648	0.222982	0.0154991	1.23651	Folate, RBC (ng/mL RBC)	biochemistry	nutritional status	Hepatitis B Surface Antibody (Anti-HBs)	infection	NA	4	1	1	> BY & Bonf.	nutrition	infection	7393	3	Infection	1
expo2	LBDHBG	LBXFOL	0.0488912	0.105099	0.67348	0.34246	0.465193	3.38273	10.1482	0.70438	4	2	9	2	0.115306	0.0681551	1.69182	0.097916	3.40148e-05	0.0883552	27607	0.115306	0.097916	0.0681551	1.69182	Folate, serum (ng/mL)	biochemistry	nutritional status	Hepatitis B surface antigen	infection	NA	4	1	1	> BY & Bonf.	nutrition	infection	7393	3	Infection	1
expo2	LBDHBG	LBXRBF	0.248191	0.0669435	0.0341011	0.140967	3.70747	0.955851	2.86755	0	4	2	9	2	0.189115	0.0895033	2.11294	0.0404493	9.17229e-05	0.141226	27563	0.189115	0.0404493	0.0895033	2.11294	Folate, RBC (ng/mL RBC)	biochemistry	nutritional status	Hepatitis B surface antigen	infection	NA	4	1	1	> BY & Bonf.	nutrition	infection	7393	3	Infection	0.646483
expo2	LBXHBC	LBXFOL	0.12387	0.0180769	0.0063623	0.0204442	6.85237	0.472686	1.41806	0	4	2	9	2	0.123509	0.0273306	4.51909	4.80513e-05	0.000633835	0.0878484	27607	0.123509	4.80513e-05	0.0273306	4.51909	Folate, serum (ng/mL)	biochemistry	nutritional status	Hepatitis B core antibody	infection	NA	4	0.00687409	1	BY<0.05	nutrition	infection	7393	3	Infection	0.00188574
expo2	LBXHBC	LBXRBF	0.191878	0.0516656	0.0339512	0.00170168	3.71384	3.04224	9.12672	0.671295	4	2	9	2	0.181924	0.0310759	5.85418	5.95664e-07	0.00137845	0.141272	27563	0.181924	5.95664e-07	0.0310759	5.85418	Folate, RBC (ng/mL RBC)	biochemistry	nutritional status	Hepatitis B core antibody	infection	NA	4	0.000152685	0.0737277	BY<0.05	nutrition	infection	7393	3	Infection	3.15984e-05
expo2	LBDHCV	LBXFOL	-0.0236486	0.0564101	0.703259	0.758081	-0.419227	1.45542	4.36627	0.312914	4	2	5	0	-0.0196499	0.0489831	-0.401157	0.690338	7.18516e-05	0.0880591	27616	-0.0196499	0.690338	0.0489831	-0.401157	Folate, serum (ng/mL)	biochemistry	nutritional status	Hepatitis C antibody (confirmed)	infection	NA	4	1	1	> BY & Bonf.	nutrition	infection	7393	3	Infection	1
expo5	LBDHCV	LBXFOL	-0.221865	0.0611423	0.0360272	0.068341	-3.62867	1.54484	4.63451	0.352682	4	2	-9	-2	-0.151053	0.0646037	-2.33815	0.0242162	7.18516e-05	0.0880591	27616	-0.151053	0.0242162	0.0646037	-2.33815	Folate, serum (ng/mL)	biochemistry	nutritional status	Hepatitis C antibody (confirmed)	infection	NA	4	1	1	> BY & Bonf.	nutrition	infection	7393	3	Infection	0.459228
expo2	LBDHCV	LBXRBF	-0.0942633	0.0454888	0.129964	0.482307	-2.07223	0.736794	2.21038	0	4	2	-3	0	-0.0694196	0.0560331	-1.2389	0.222261	8.46918e-05	0.141483	27572	-0.0694196	0.222261	0.0560331	-1.2389	Folate, RBC (ng/mL RBC)	biochemistry	nutritional status	Hepatitis C antibody (confirmed)	infection	NA	4	1	1	> BY & Bonf.	nutrition	infection	7393	3	Infection	1
expo5	LBDHCV	LBXRBF	-0.152667	0.0915408	0.193958	0.748	-1.66775	0.788951	2.36685	0	4	2	-9	-2	-0.00816536	0.149112	-0.0547597	0.95659	8.46918e-05	0.141483	27572	-0.00816536	0.95659	0.149112	-0.0547597	Folate, RBC (ng/mL RBC)	biochemistry	nutritional status	Hepatitis C antibody (confirmed)	infection	NA	4	1	1	> BY & Bonf.	nutrition	infection	7393	3	Infection	1
expo2	LBXS06MK	LBXFOL	0.0765952	0.00719804	0.0596513	0.0402459	10.6411	0.0745575	0.0745575	0	2	2	9	2	0.0687121	0.0263885	2.60386	0.0191896	0.000514673	0.0310865	6473	0.0687121	0.0191896	0.0263885	2.60386	Folate, serum (ng/mL)	biochemistry	nutritional status	HPV 06 (Merck competitive Luminex assay)	infection	NA	2	0.912471	1	> BY & Bonf.	nutrition	infection	7393	3	Infection	0.37783
expo2	LBXS06MK	LBXRBF	0.0525297	0.0505946	0.488056	0.341234	1.03825	1.68839	1.68839	0.40772	2	2	9	2	0.0479022	0.0397061	1.20642	0.245192	0.000250683	0.102833	6449	0.0479022	0.245192	0.0397061	1.20642	Folate, RBC (ng/mL RBC)	biochemistry	nutritional status	HPV 06 (Merck competitive Luminex assay)	infection	NA	2	1	1	> BY & Bonf.	nutrition	infection	7393	3	Infection	1
expo2	LBXS11MK	LBXFOL	0.117958	0.0011906	0.00642546	0.0231118	99.0743	0.00116936	0.00116936	0	2	2	9	2	0.111207	0.0370784	2.99924	0.00849293	0.000567191	0.0312034	6473	0.111207	0.00849293	0.0370784	2.99924	Folate, serum (ng/mL)	biochemistry	nutritional status	HPV 11(Merck competitive Luminex assay)	infection	NA	2	0.485854	1	> BY & Bonf.	nutrition	infection	7393	3	Infection	0.181799
expo2	LBXS11MK	LBXRBF	0.0962959	0.109314	0.540252	0.35316	0.880914	2.52025	2.52025	0.603214	2	2	9	2	0.0733544	0.0701293	1.04599	0.311113	0.000248042	0.10313	6449	0.0733544	0.311113	0.0701293	1.04599	Folate, RBC (ng/mL RBC)	biochemistry	nutritional status	HPV 11(Merck competitive Luminex assay)	infection	NA	2	1	1	> BY & Bonf.	nutrition	infection	7393	3	Infection	1
expo2	LBXS16MK	LBXFOL	0.0112103	0.0240216	0.722029	0.797886	0.466677	0.530746	0.530746	0	2	2	1	0	0.0189127	0.033527	0.564102	0.580507	3.35786e-05	0.0310422	6473	0.0189127	0.580507	0.033527	0.564102	Folate, serum (ng/mL)	biochemistry	nutritional status	HPV 16 (Merck competitive Luminex assay)	infection	NA	2	1	1	> BY & Bonf.	nutrition	infection	7393	3	Infection	1
expo2	LBXS16MK	LBXRBF	-0.103285	0.0146769	0.089863	0.224322	-7.03722	0.066116	0.066116	0	2	2	-9	-2	-0.0980584	0.0612745	-1.60031	0.129086	0.000906244	0.102368	6449	-0.0980584	0.129086	0.0612745	-1.60031	Folate, RBC (ng/mL RBC)	biochemistry	nutritional status	HPV 16 (Merck competitive Luminex assay)	infection	NA	2	1	1	> BY & Bonf.	nutrition	infection	7393	3	Infection	1
expo2	LBXS18MK	LBXFOL	0.0440665	0.0833589	0.690416	0.594638	0.528636	4.0866	4.0866	0.755298	2	2	9	2	-0.00983176	0.0484667	-0.202856	0.841805	3.6304e-06	0.0310171	6473	-0.00983176	0.841805	0.0484667	-0.202856	Folate, serum (ng/mL)	biochemistry	nutritional status	HPV 18 (Merck competitive Luminex assay)	infection	NA	2	1	1	> BY & Bonf.	nutrition	infection	7393	3	Infection	1
expo2	LBXS18MK	LBXRBF	0.0788928	0.0939713	0.55539	0.338901	0.839542	2.1115	2.1115	0.526402	2	2	9	2	0.0958886	0.0670891	1.42927	0.17216	0.000344602	0.1027	6449	0.0958886	0.17216	0.0670891	1.42927	Folate, RBC (ng/mL RBC)	biochemistry	nutritional status	HPV 18 (Merck competitive Luminex assay)	infection	NA	2	1	1	> BY & Bonf.	nutrition	infection	7393	3	Infection	1
expo2	LBDRPCR	LBXFOL	0.0878737	0.0220582	0.15657	0.112997	3.98372	0.30917	0.30917	0	2	2	9	2	0.0800178	0.0378209	2.1157	0.0504041	0.00148145	0.018144	3039	0.0800178	0.0504041	0.0378209	2.1157	Folate, serum (ng/mL)	biochemistry	nutritional status	Roche HPV linear array (LA) summary result	infection	NA	2	1	1	> BY & Bonf.	nutrition	infection	7393	3	Infection	0.828029
expo3	LBDRPCR	LBXFOL	0.0919477	0.0767967	0.442993	0.730791	1.19729	0.617845	0.617845	0	2	2	9	2	0.0595665	0.139026	0.428454	0.674033	0.00148145	0.018144	3039	0.0595665	0.674033	0.139026	0.428454	Folate, serum (ng/mL)	biochemistry	nutritional status	Roche HPV linear array (LA) summary result	infection	NA	2	1	1	> BY & Bonf.	nutrition	infection	7393	3	Infection	1
expo2	LBDRPCR	LBXRBF	0.0529675	0.0627989	0.553935	0.327723	0.843448	2.86579	2.86579	0.651056	2	2	9	2	0.0553913	0.0371503	1.49101	0.155411	0.000975444	0.0782287	3052	0.0553913	0.155411	0.0371503	1.49101	Folate, RBC (ng/mL RBC)	biochemistry	nutritional status	Roche HPV linear array (LA) summary result	infection	NA	2	1	1	> BY & Bonf.	nutrition	infection	7393	3	Infection	1
expo3	LBDRPCR	LBXRBF	-0.135313	0.0854889	0.358714	0.326365	-1.58281	1.13722	1.13722	0.120666	2	2	-9	-2	-0.0896258	0.090341	-0.992083	0.335924	0.000975444	0.0782287	3052	-0.0896258	0.335924	0.090341	-0.992083	Folate, RBC (ng/mL RBC)	biochemistry	nutritional status	Roche HPV linear array (LA) summary result	infection	NA	2	1	1	> BY & Bonf.	nutrition	infection	7393	3	Infection	1
expo2	LBXHE1	LBXFOL	0.0877576	0.0365988	0.0960622	0.159182	2.39783	1.67651	5.02953	0.403523	4	2	9	2	0.0742783	0.0319659	2.32367	0.0250556	0.00124514	0.0385724	14377	0.0742783	0.0250556	0.0319659	2.32367	Folate, serum (ng/mL)	biochemistry	nutritional status	Herpes Simplex Virus I	infection	NA	4	1	1	> BY & Bonf.	nutrition	infection	7393	3	Infection	0.471979
expo3	LBXHE1	LBXFOL	-0.201965	0.0931317	0.118612	0.163658	-2.1686	3.90693	11.7208	0.744045	4	2	-9	-2	0.166806	0.159212	1.0477	0.300771	0.00124514	0.0385724	14377	0.166806	0.300771	0.159212	1.0477	Folate, serum (ng/mL)	biochemistry	nutritional status	Herpes Simplex Virus I	infection	NA	4	1	1	> BY & Bonf.	nutrition	infection	7393	3	Infection	1
expo2	LBXHE1	LBXRBF	0.0518967	0.0146726	0.0384463	0.257658	3.53699	0.358292	1.07488	0	4	2	9	2	0.0570001	0.0256445	2.2227	0.0316743	0.000756441	0.096317	14354	0.0570001	0.0316743	0.0256445	2.2227	Folate, RBC (ng/mL RBC)	biochemistry	nutritional status	Herpes Simplex Virus I	infection	NA	4	1	1	> BY & Bonf.	nutrition	infection	7393	3	Infection	0.540008
expo3	LBXHE1	LBXRBF	-0.194522	0.0634833	0.0548138	0.500863	-3.06415	0.194239	0.582718	0	4	2	-9	-2	-0.115564	0.206838	-0.558719	0.57932	0.000756441	0.096317	14354	-0.115564	0.57932	0.206838	-0.558719	Folate, RBC (ng/mL RBC)	biochemistry	nutritional status	Herpes Simplex Virus I	infection	NA	4	1	1	> BY & Bonf.	nutrition	infection	7393	3	Infection	1
expo2	LBXHE2	LBXFOL	0.0705655	0.0276583	0.0838454	0.198639	2.55133	1.08127	3.24381	0.075161	4	2	9	2	0.0533152	0.0262044	2.03459	0.0482371	0.000377972	0.040468	10563	0.0533152	0.0482371	0.0262044	2.03459	Folate, serum (ng/mL)	biochemistry	nutritional status	Herpes Simplex Virus II	infection	NA	4	1	1	> BY & Bonf.	nutrition	infection	7393	3	Infection	0.806497
expo3	LBXHE2	LBXFOL	0.175235	0.0765809	0.106129	0.322956	2.28823	1.16605	3.49816	0.142407	4	2	9	2	0.0603094	0.134463	0.448521	0.656082	0.000377972	0.040468	10563	0.0603094	0.656082	0.134463	0.448521	Folate, serum (ng/mL)	biochemistry	nutritional status	Herpes Simplex Virus II	infection	NA	4	1	1	> BY & Bonf.	nutrition	infection	7393	3	Infection	1
expo2	LBXHE2	LBXRBF	0.082169	0.0253467	0.0477853	0.107291	3.24181	0.900049	2.70015	0	4	2	7	2	0.0935487	0.0308606	3.03133	0.00415869	0.00129445	0.0935899	10548	0.0935487	0.00415869	0.0308606	3.03133	Folate, RBC (ng/mL RBC)	biochemistry	nutritional status	Herpes Simplex Virus II	infection	NA	4	0.277643	1	> BY & Bonf.	nutrition	infection	7393	3	Infection	0.0925253
expo3	LBXHE2	LBXRBF	-0.0277806	0.13369	0.848694	0.970585	-0.207798	1.62608	4.87823	0.385023	4	2	-9	-2	-0.155382	0.168202	-0.923782	0.360877	0.00129445	0.0935899	10548	-0.155382	0.360877	0.168202	-0.923782	Folate, RBC (ng/mL RBC)	biochemistry	nutritional status	Herpes Simplex Virus II	infection	NA	4	1	1	> BY & Bonf.	nutrition	infection	7393	3	Infection	1
expo	LBXIHG	LBXFOL	0.0166088	0.00768725	0.119512	0.363653	2.16057	0.891912	2.67574	0	4	2	9	2	0.00844848	0.00789434	1.0702	0.290502	7.00461e-05	0.0658379	17171	0.00844848	0.290502	0.00789434	1.0702	Folate, serum (ng/mL)	biochemistry	nutritional status	Mercury, inorganic (ug/L)	pollutant	heavy metals	4	1	1	> BY & Bonf.	nutrition	heavy metals	7713	2	Smoking+Hydrocarbon+Metals	1
expo	LBXIHG	LBXRBF	0.00954747	0.0146245	0.560426	0.498769	0.65284	4.52206	13.5662	0.778862	4	2	9	2	0.00960391	0.00671085	1.4311	0.159629	9.08775e-05	0.131244	17252	0.00960391	0.159629	0.00671085	1.4311	Folate, RBC (ng/mL RBC)	biochemistry	nutritional status	Mercury, inorganic (ug/L)	pollutant	heavy metals	4	1	1	> BY & Bonf.	nutrition	heavy metals	7713	2	Smoking+Hydrocarbon+Metals	1
expo	URXOP1	LBXFOL	0.00839858	0.00952525	0.442856	0.580325	0.881717	0.858211	2.57463	0	4	2	9	2	0.0118343	0.0106724	1.10887	0.273796	0.000136549	0.0470362	8340	0.0118343	0.273796	0.0106724	1.10887	Folate, serum (ng/mL)	biochemistry	nutritional status	Dimethylphosphate (ug/L)	pollutant	diakyl	4	1	1	> BY & Bonf.	nutrition	diakyl	2379	6	Pollutants	1
expo	URXOP1	LBXRBF	0.0158516	0.00575159	0.0703853	0.605951	2.75604	0.309912	0.929737	0	4	2	9	2	0.00994718	0.014712	0.676128	0.502666	9.64671e-05	0.105585	8394	0.00994718	0.502666	0.014712	0.676128	Folate, RBC (ng/mL RBC)	biochemistry	nutritional status	Dimethylphosphate (ug/L)	pollutant	diakyl	4	1	1	> BY & Bonf.	nutrition	diakyl	2379	6	Pollutants	1
expo	URXOP2	LBXFOL	-0.0047372	0.00860816	0.620429	0.918188	-0.550315	0.450627	1.35188	0	4	2	-1	0	-0.00357084	0.0148139	-0.241046	0.810692	1.23021e-05	0.0476959	8313	-0.00357084	0.810692	0.0148139	-0.241046	Folate, serum (ng/mL)	biochemistry	nutritional status	Diethylphosphate (ug/L)	pollutant	diakyl	4	1	1	> BY & Bonf.	nutrition	diakyl	2379	6	Pollutants	1
expo	URXOP2	LBXRBF	-0.0113173	0.0119667	0.414056	0.782967	-0.945733	0.658392	1.97518	0	4	2	-1	0	-0.0160118	0.0154663	-1.03527	0.306469	0.000247343	0.106456	8367	-0.0160118	0.306469	0.0154663	-1.03527	Folate, RBC (ng/mL RBC)	biochemistry	nutritional status	Diethylphosphate (ug/L)	pollutant	diakyl	4	1	1	> BY & Bonf.	nutrition	diakyl	2379	6	Pollutants	1
expo	URXOP3	LBXFOL	0.0486721	0.00593188	0.00378844	0.074785	8.20516	0.198768	0.596303	0	4	2	9	2	0.0546789	0.0149499	3.65748	0.000704007	0.00275842	0.0436991	8334	0.0546789	0.000704007	0.0149499	3.65748	Folate, serum (ng/mL)	biochemistry	nutritional status	Dimethylthiophosphate (ug/L)	pollutant	diakyl	4	0.0657888	1	> BY & Bonf.	nutrition	diakyl	2379	6	Pollutants	0.0207212
expo	URXOP3	LBXRBF	0.0585279	0.0125081	0.018441	0.0138111	4.67921	1.53455	4.60366	0.348344	4	2	9	2	0.0493684	0.014327	3.44582	0.00130483	0.00224798	0.102163	8388	0.0493684	0.00130483	0.014327	3.44582	Folate, RBC (ng/mL RBC)	biochemistry	nutritional status	Dimethylthiophosphate (ug/L)	pollutant	diakyl	4	0.109594	1	> BY & Bonf.	nutrition	diakyl	2379	6	Pollutants	0.0317836
expo	URXOP4	LBXFOL	0.0264087	0.0149283	0.175037	0.291036	1.76903	1.13174	3.39523	0.116408	4	2	9	2	0.0303498	0.0187415	1.61939	0.11285	0.000815784	0.0482714	8275	0.0303498	0.11285	0.0187415	1.61939	Folate, serum (ng/mL)	biochemistry	nutritional status	Diethylthiophosphate (ug/L)	pollutant	diakyl	4	1	1	> BY & Bonf.	nutrition	diakyl	2379	6	Pollutants	1
expo	URXOP4	LBXRBF	0.0261517	0.0109735	0.0973397	0.328928	2.38316	0.541662	1.62499	0	4	2	9	2	0.0206252	0.0180642	1.14178	0.260015	0.0003766	0.10541	8326	0.0206252	0.260015	0.0180642	1.14178	Folate, RBC (ng/mL RBC)	biochemistry	nutritional status	Diethylthiophosphate (ug/L)	pollutant	diakyl	4	1	1	> BY & Bonf.	nutrition	diakyl	2379	6	Pollutants	1
expo	URXOP5	LBXFOL	0.0307384	0.0151061	0.134716	0.146912	2.03483	1.3427	4.0281	0.255231	4	2	9	2	0.0619435	0.0211356	2.93077	0.00544915	0.00350263	0.0441595	8306	0.0619435	0.00544915	0.0211356	2.93077	Folate, serum (ng/mL)	biochemistry	nutritional status	Dimethyldithiophosphate (ug/L)	pollutant	diakyl	4	0.342873	1	> BY & Bonf.	nutrition	diakyl	2379	6	Pollutants	0.123176
expo	URXOP5	LBXRBF	0.0503984	0.0159083	0.0505562	0.110463	3.16806	1.49208	4.47623	0.329793	4	2	9	2	0.0498749	0.0217854	2.28937	0.0271503	0.00226854	0.0998218	8361	0.0498749	0.0271503	0.0217854	2.28937	Folate, RBC (ng/mL RBC)	biochemistry	nutritional status	Dimethyldithiophosphate (ug/L)	pollutant	diakyl	4	1	1	> BY & Bonf.	nutrition	diakyl	2379	6	Pollutants	0.473553
expo	URXOP6	LBXFOL	-0.0132449	0.00571111	0.103164	0.38743	-2.31915	1.02935	3.08805	0.0285121	4	2	-7	-2	0.00602626	0.0117435	0.513158	0.610529	3.58427e-05	0.0471122	8153	0.00602626	0.610529	0.0117435	0.513158	Folate, serum (ng/mL)	biochemistry	nutritional status	Diethyldithiophosphate (ug/L)	pollutant	diakyl	4	1	1	> BY & Bonf.	nutrition	diakyl	2379	6	Pollutants	1
expo	URXOP6	LBXRBF	-0.0073312	0.0101943	0.524007	0.886184	-0.719147	0.829391	2.48817	0	4	2	-9	-2	-0.00601431	0.0102068	-0.589245	0.558853	3.57084e-05	0.107596	8205	-0.00601431	0.558853	0.0102068	-0.589245	Folate, RBC (ng/mL RBC)	biochemistry	nutritional status	Diethyldithiophosphate (ug/L)	pollutant	diakyl	4	1	1	> BY & Bonf.	nutrition	diakyl	2379	6	Pollutants	1
expo	URXP01	LBXFOL	-0.0630235	0.0192592	0.082054	0.00470262	-3.27238	2.25403	4.50806	0.556351	3	2	-9	-2	-0.0542496	0.013804	-3.92999	0.000483676	0.00240582	0.0655836	6801	-0.0542496	0.000483676	0.013804	-3.92999	Folate, serum (ng/mL)	biochemistry	nutritional status	1-napthol (ng/L)	pollutant	hydrocarbon	3	0.0481855	1	BY<0.05	nutrition	hydrocarbon	2413	2	Smoking+Hydrocarbon+Metals	0.014965
expo	URXP01	LBXRBF	-0.0719141	0.0152202	0.041992	0.00166636	-4.72491	1.40387	2.80775	0.287686	3	2	-9	-2	-0.0691908	0.0154778	-4.47034	0.000110206	0.00392321	0.143765	6840	-0.0691908	0.000110206	0.0154778	-4.47034	Folate, RBC (ng/mL RBC)	biochemistry	nutritional status	1-napthol (ng/L)	pollutant	hydrocarbon	3	0.0139252	1	BY<0.05	nutrition	hydrocarbon	2413	2	Smoking+Hydrocarbon+Metals	0.00331273
expo	URXP02	LBXFOL	-0.123288	0.0231616	0.0335287	0.000155512	-5.32294	1.58869	3.17738	0.370551	3	2	-9	-2	-0.107083	0.0190709	-5.615	4.60165e-06	0.00786971	0.0557331	6834	-0.107083	4.60165e-06	0.0190709	-5.615	Folate, serum (ng/mL)	biochemistry	nutritional status	2-napthol(ng/L)	pollutant	hydrocarbon	3	0.000916866	0.569565	BY<0.05	nutrition	hydrocarbon	2413	2	Smoking+Hydrocarbon+Metals	0.000220379
expo	URXP02	LBXRBF	-0.104726	0.0250646	0.0527868	1.04158e-05	-4.17824	3.13513	6.27026	0.681034	3	2	-9	-2	-0.116299	0.015263	-7.61967	2.11673e-08	0.00930335	0.131675	6875	-0.116299	2.11673e-08	0.015263	-7.61967	Folate, RBC (ng/mL RBC)	biochemistry	nutritional status	2-napthol(ng/L)	pollutant	hydrocarbon	3	8.04454e-06	0.00261996	Bonf.<0.05	nutrition	hydrocarbon	2413	2	Smoking+Hydrocarbon+Metals	2.3924e-06
expo	URXP03	LBXFOL	-0.163145	0.0147342	0.00805807	7.86396e-08	-11.0725	0.771326	1.54265	0	3	2	-9	-2	-0.147781	0.0204147	-7.23895	5.69798e-08	0.0153509	0.0531449	6719	-0.147781	5.69798e-08	0.0204147	-7.23895	Folate, serum (ng/mL)	biochemistry	nutritional status	3-fluorene (ng/L)	pollutant	hydrocarbon	3	1.921e-05	0.00705262	Bonf.<0.05	nutrition	hydrocarbon	2413	2	Smoking+Hydrocarbon+Metals	4.87883e-06
expo	URXP03	LBXRBF	-0.172075	0.00958716	0.00308979	3.41537e-14	-17.9485	0.54728	1.09456	0	3	2	-9	-2	-0.169319	0.0137743	-12.2924	5.03717e-13	0.0201876	0.129692	6759	-0.169319	5.03717e-13	0.0137743	-12.2924	Folate, RBC (ng/mL RBC)	biochemistry	nutritional status	3-fluorene (ng/L)	pollutant	hydrocarbon	3	4.99078e-10	6.23471e-08	Bonf.<0.05	nutrition	hydrocarbon	2413	2	Smoking+Hydrocarbon+Metals	1.01664e-10
expo	URXP04	LBXFOL	-0.137291	0.00607747	0.00195383	4.34184e-05	-22.5902	0.100437	0.200874	0	3	2	-9	-2	-0.13156	0.0206341	-6.37586	5.71072e-07	0.0113771	0.0568589	6765	-0.13156	5.71072e-07	0.0206341	-6.37586	Folate, serum (ng/mL)	biochemistry	nutritional status	2-fluorene (ng/L)	pollutant	hydrocarbon	3	0.00014715	0.0706839	BY<0.05	nutrition	hydrocarbon	2413	2	Smoking+Hydrocarbon+Metals	3.50786e-05
expo	URXP04	LBXRBF	-0.138468	0.00924275	0.00442602	6.22951e-10	-14.9813	0.518445	1.03689	0	3	2	-9	-2	-0.139601	0.0139744	-9.98975	6.75516e-11	0.0128312	0.136325	6806	-0.139601	6.75516e-11	0.0139744	-9.98975	Folate, RBC (ng/mL RBC)	biochemistry	nutritional status	2-fluorene (ng/L)	pollutant	hydrocarbon	3	4.4552e-08	8.36113e-06	Bonf.<0.05	nutrition	hydrocarbon	2413	2	Smoking+Hydrocarbon+Metals	1.0604e-08
expo	URXP05	LBXFOL	-0.106994	0.0132339	0.0149565	0.00538884	-8.08483	0.408383	0.816767	0	3	2	-9	-2	-0.0929794	0.0232447	-4.00002	0.000400043	0.00598879	0.0641882	6686	-0.0929794	0.000400043	0.0232447	-4.00002	Folate, serum (ng/mL)	biochemistry	nutritional status	3-phenanthrene (ng/L)	pollutant	hydrocarbon	3	0.0411707	1	BY<0.05	nutrition	hydrocarbon	2413	2	Smoking+Hydrocarbon+Metals	0.0128449
expo	URXP05	LBXRBF	-0.0814468	0.0269428	0.0942194	0.00734091	-3.02295	2.82643	5.65286	0.646196	3	2	-9	-2	-0.0696244	0.0172389	-4.0388	0.000360021	0.0033686	0.14099	6726	-0.0696244	0.000360021	0.0172389	-4.0388	Folate, RBC (ng/mL RBC)	biochemistry	nutritional status	3-phenanthrene (ng/L)	pollutant	hydrocarbon	3	0.0376918	1	BY<0.05	nutrition	hydrocarbon	2413	2	Smoking+Hydrocarbon+Metals	0.00978145
expo	URXP06	LBXFOL	-0.0939472	0.010368	0.0119611	0.0449765	-9.0613	0.160893	0.321785	0	3	2	-9	-2	-0.0853237	0.0292033	-2.92171	0.00667893	0.00462762	0.0672004	6754	-0.0853237	0.00667893	0.0292033	-2.92171	Folate, serum (ng/mL)	biochemistry	nutritional status	1-phenanthrene (ng/L)	pollutant	hydrocarbon	3	0.402715	1	> BY & Bonf.	nutrition	hydrocarbon	2413	2	Smoking+Hydrocarbon+Metals	0.148597
expo	URXP06	LBXRBF	-0.0378159	0.0129528	0.100028	0.191174	-2.91951	0.572565	1.14513	0	3	2	-5	0	-0.040328	0.0176967	-2.27885	0.0302217	0.00103639	0.141737	6793	-0.040328	0.0302217	0.0176967	-2.27885	Folate, RBC (ng/mL RBC)	biochemistry	nutritional status	1-phenanthrene (ng/L)	pollutant	hydrocarbon	3	1	1	> BY & Bonf.	nutrition	hydrocarbon	2413	2	Smoking+Hydrocarbon+Metals	0.520695
expo	URXP07	LBXFOL	-0.104356	0.0132713	0.015791	0.00168491	-7.86329	0.487394	0.974789	0	3	2	-9	-2	-0.0988781	0.0196913	-5.0214	2.39011e-05	0.00653594	0.0631096	6734	-0.0988781	2.39011e-05	0.0196913	-5.0214	Folate, serum (ng/mL)	biochemistry	nutritional status	2-phenanthrene (ng/L)	pollutant	hydrocarbon	3	0.00376554	1	BY<0.05	nutrition	hydrocarbon	2413	2	Smoking+Hydrocarbon+Metals	0.00100798
expo	URXP07	LBXRBF	-0.056349	0.0102945	0.0317932	0.0295064	-5.47369	0.503487	1.00697	0	3	2	-9	-2	-0.0559965	0.0146134	-3.83185	0.000630318	0.00210256	0.140328	6772	-0.0559965	0.000630318	0.0146134	-3.83185	Folate, RBC (ng/mL RBC)	biochemistry	nutritional status	2-phenanthrene (ng/L)	pollutant	hydrocarbon	3	0.0599984	1	> BY & Bonf.	nutrition	hydrocarbon	2413	2	Smoking+Hydrocarbon+Metals	0.0161911
expo	URXP10	LBXFOL	-0.143526	0.00641816	0.0019937	1.43291e-05	-22.3625	0.142151	0.284302	0	3	2	-9	-2	-0.137098	0.0301019	-4.55446	8.73413e-05	0.0117415	0.0577349	6745	-0.137098	8.73413e-05	0.0301019	-4.55446	Folate, serum (ng/mL)	biochemistry	nutritional status	1-pyrene (ng/L)	pollutant	hydrocarbon	3	0.0114592	1	BY<0.05	nutrition	hydrocarbon	2413	2	Smoking+Hydrocarbon+Metals	0.00321579
expo	URXP10	LBXRBF	-0.103337	0.00986778	0.00899579	0.000890237	-10.4721	0.297235	0.59447	0	3	2	-9	-2	-0.108834	0.0200377	-5.43148	7.65046e-06	0.00741283	0.123021	6786	-0.108834	7.65046e-06	0.0200377	-5.43148	Folate, RBC (ng/mL RBC)	biochemistry	nutritional status	1-pyrene (ng/L)	pollutant	hydrocarbon	3	0.0014163	0.946928	BY<0.05	nutrition	hydrocarbon	2413	2	Smoking+Hydrocarbon+Metals	0.000327531
expo	URXP17	LBXFOL	-0.0996458	0.00238402	0.0152282	0.0184736	-41.7974	0.00705868	0.00705868	0	2	2	-9	-2	-0.0993995	0.0378653	-2.62508	0.0191193	0.00659182	0.0551509	4326	-0.0993995	0.0191193	0.0378653	-2.62508	Folate, serum (ng/mL)	biochemistry	nutritional status	9-fluorene (ng/L)	pollutant	hydrocarbon	2	0.910093	1	> BY & Bonf.	nutrition	hydrocarbon	2413	2	Smoking+Hydrocarbon+Metals	0.37783
expo	URXP17	LBXRBF	-0.0484109	0.00907783	0.118006	0.0608394	-5.33287	0.240165	0.240165	0	2	2	-9	-2	-0.0504137	0.0183845	-2.74219	0.0151218	0.00169799	0.139558	4349	-0.0504137	0.0151218	0.0183845	-2.74219	Folate, RBC (ng/mL RBC)	biochemistry	nutritional status	9-fluorene (ng/L)	pollutant	hydrocarbon	2	0.758528	1	> BY & Bonf.	nutrition	hydrocarbon	2413	2	Smoking+Hydrocarbon+Metals	0.284853
expo	LBXBCD	LBXFOL	-0.0752447	0.0142175	0.0131622	2.74778e-06	-5.2924	3.03738	9.11214	0.670769	4	2	-9	-2	-0.0722305	0.00836577	-8.63406	6.11214e-11	0.00407293	0.0900431	27650	-0.0722305	6.11214e-11	0.00836577	-8.63406	Folate, serum (ng/mL)	biochemistry	nutritional status	Cadmium (ug/L)	pollutant	heavy metals	4	4.08239e-08	7.56524e-06	Bonf.<0.05	nutrition	heavy metals	7713	2	Smoking+Hydrocarbon+Metals	1.0794e-08
expo	LBXBCD	LBXRBF	-0.0930742	0.0124452	0.0049513	1.02114e-07	-7.47872	1.94129	5.82386	0.484878	4	2	-9	-2	-0.0975926	0.00900931	-10.8324	7.21279e-14	0.00743257	0.148461	27851	-0.0975926	7.21279e-14	0.00900931	-10.8324	Folate, RBC (ng/mL RBC)	biochemistry	nutritional status	Cadmium (ug/L)	pollutant	heavy metals	4	8.35918e-11	8.92756e-09	Bonf.<0.05	nutrition	heavy metals	7713	2	Smoking+Hydrocarbon+Metals	1.56772e-11
expo	LBXBPB	LBXFOL	-0.0609714	0.0121592	0.0152714	1.55125e-05	-5.01442	3.18244	9.54733	0.685776	4	2	-9	-2	-0.0654216	0.0080801	-8.09663	3.46048e-10	0.00296926	0.0911347	27650	-0.0654216	3.46048e-10	0.0080801	-8.09663	Folate, serum (ng/mL)	biochemistry	nutritional status	Lead (ug/dL)	pollutant	heavy metals	4	1.96633e-07	4.28318e-05	Bonf.<0.05	nutrition	heavy metals	7713	2	Smoking+Hydrocarbon+Metals	5.14626e-08
expo	LBXBPB	LBXRBF	-0.108034	0.00735953	0.000685688	4.68128e-06	-14.6795	0.404355	1.21307	0	4	2	-7	-2	-0.106033	0.0117301	-9.03938	1.68737e-11	0.00780256	0.148863	27851	-0.106033	1.68737e-11	0.0117301	-9.03938	Folate, RBC (ng/mL RBC)	biochemistry	nutritional status	Lead (ug/dL)	pollutant	heavy metals	4	1.25715e-08	2.08853e-06	Bonf.<0.05	nutrition	heavy metals	7713	2	Smoking+Hydrocarbon+Metals	2.8046e-09
expo	LBXTHG	LBXFOL	0.0539956	0.011903	0.0200524	0.0275351	4.53629	0.842844	2.52853	0	4	2	9	2	0.0548917	0.0156206	3.51406	0.00105265	0.00251478	0.0641906	17293	0.0548917	0.00105265	0.0156206	3.51406	Folate, serum (ng/mL)	biochemistry	nutritional status	Mercury, total (ug/L)	pollutant	heavy metals	4	0.0918429	1	> BY & Bonf.	nutrition	heavy metals	7713	2	Smoking+Hydrocarbon+Metals	0.0303506
expo	LBXTHG	LBXRBF	0.03761	0.00983918	0.0315206	0.0815193	3.82247	1.17506	3.52518	0.14898	4	2	9	2	0.0365103	0.0101784	3.58705	0.000849909	0.00111344	0.124324	17381	0.0365103	0.000849909	0.0101784	3.58705	Folate, RBC (ng/mL RBC)	biochemistry	nutritional status	Mercury, total (ug/L)	pollutant	heavy metals	4	0.0770726	1	> BY & Bonf.	nutrition	heavy metals	7713	2	Smoking+Hydrocarbon+Metals	0.0214419
expo	URXUP8	LBXFOL	0.00648796	0.0129157	0.703647	0.802671	0.50233	0.783596	0.783596	0	2	2	9	2	0.000604689	0.0158494	0.0381523	0.970069	2.6593e-07	0.0325869	9061	0.000604689	0.970069	0.0158494	0.0381523	Folate, serum (ng/mL)	biochemistry	nutritional status	Urinary Perchlorate	pollutant	diakyl	2	1	1	> BY & Bonf.	nutrition	diakyl	2379	6	Pollutants	1
expo	URXUP8	LBXRBF	0.0822148	0.00694163	0.0536244	0.00010693	11.8437	0.253712	0.253712	0	2	2	9	2	0.0769557	0.0172665	4.45694	0.000461269	0.00430931	0.12362	9129	0.0769557	0.000461269	0.0172665	4.45694	Folate, RBC (ng/mL RBC)	biochemistry	nutritional status	Urinary Perchlorate	pollutant	diakyl	2	0.0463199	1	BY<0.05	nutrition	diakyl	2379	6	Pollutants	0.0123707
expo	LBXEPAH	LBXFOL	-0.0143538	0.013249	0.474533	0.500322	-1.08339	0.728917	0.728917	0	2	2	-1	0	-0.0156472	0.0205774	-0.760407	0.458071	0.000186423	0.120627	4009	-0.0156472	0.458071	0.0205774	-0.760407	Folate, serum (ng/mL)	biochemistry	nutritional status	2-(N-Ethyl-perfluorooctane sulfonamido) acetic acid	pollutant	hydrocarbon	2	1	1	> BY & Bonf.	nutrition	hydrocarbon	2413	2	Smoking+Hydrocarbon+Metals	1
expo	LBXEPAH	LBXRBF	-0.0157414	0.0198521	0.573199	0.307399	-0.792935	2.41411	2.41411	0.585769	2	2	-3	0	-0.0242719	0.0202385	-1.19929	0.247874	0.00044924	0.14601	3984	-0.0242719	0.247874	0.0202385	-1.19929	Folate, RBC (ng/mL RBC)	biochemistry	nutritional status	2-(N-Ethyl-perfluorooctane sulfonamido) acetic acid	pollutant	hydrocarbon	2	1	1	> BY & Bonf.	nutrition	hydrocarbon	2413	2	Smoking+Hydrocarbon+Metals	1
expo	LBXMPAH	LBXFOL	-0.0205383	0.0281405	0.598625	0.0983389	-0.729847	6.28536	6.28536	0.8409	2	2	-1	0	-0.0246314	0.0122329	-2.01354	0.0611947	0.000588495	0.121124	4009	-0.0246314	0.0611947	0.0122329	-2.01354	Folate, serum (ng/mL)	biochemistry	nutritional status	2-(N-Methyl-perfluorooctane sulfonamido) acetic acid	pollutant	polyfluoro	2	1	1	> BY & Bonf.	nutrition	polyfluoro	3198	4	Consumables	0.988062
expo	LBXMPAH	LBXRBF	-0.0532031	0.00437277	0.0522065	0.00680863	-12.1669	0.110707	0.110707	0	2	2	-9	-2	-0.0508998	0.0131408	-3.87341	0.00134718	0.00251201	0.148587	3984	-0.0508998	0.00134718	0.0131408	-3.87341	Folate, RBC (ng/mL RBC)	biochemistry	nutritional status	2-(N-Methyl-perfluorooctane sulfonamido) acetic acid	pollutant	polyfluoro	2	0.112487	1	> BY & Bonf.	nutrition	polyfluoro	3198	4	Consumables	0.032259
expo	LBXPFBS	LBXFOL	-0.00422535	0.00744835	0.671492	0.777955	-0.567288	5.82505	5.82505	0.828328	2	2	-1	0	0.0140127	0.00992986	1.41117	0.177343	7.00545e-05	0.120508	4009	0.0140127	0.177343	0.00992986	1.41117	Folate, serum (ng/mL)	biochemistry	nutritional status	Perfluorobutane sulfonic acid	pollutant	polyfluoro	2	1	1	> BY & Bonf.	nutrition	polyfluoro	3198	4	Consumables	1
expo	LBXPFBS	LBXRBF	0.0721781	0.00745958	0.0655616	0.108196	9.6759	0.0546164	0.0546164	0	2	2	9	2	0.113371	0.0702853	1.61301	0.126288	0.00461089	0.151351	3984	0.113371	0.126288	0.0702853	1.61301	Folate, RBC (ng/mL RBC)	biochemistry	nutritional status	Perfluorobutane sulfonic acid	pollutant	polyfluoro	2	1	1	> BY & Bonf.	nutrition	polyfluoro	3198	4	Consumables	1
expo	LBXPFDE	LBXFOL	-0.0301236	0.0436995	0.615779	0.0915984	-0.689336	10.3187	10.3187	0.903089	2	2	-9	-2	-0.0239893	0.015473	-1.5504	0.140598	0.000529652	0.120439	4009	-0.0239893	0.140598	0.015473	-1.5504	Folate, serum (ng/mL)	biochemistry	nutritional status	Pefluorodecanoic acid	pollutant	polyfluoro	2	1	1	> BY & Bonf.	nutrition	polyfluoro	3198	4	Consumables	1
expo	LBXPFDE	LBXRBF	-0.121533	0.0421764	0.212652	0.00152291	-2.88154	3.66946	3.66946	0.727481	2	2	-9	-2	-0.0979205	0.0284148	-3.44611	0.00332073	0.0088147	0.148856	3984	-0.0979205	0.00332073	0.0284148	-3.44611	Folate, RBC (ng/mL RBC)	biochemistry	nutritional status	Pefluorodecanoic acid	pollutant	polyfluoro	2	0.231952	1	> BY & Bonf.	nutrition	polyfluoro	3198	4	Consumables	0.0756693
expo	LBXPFDO	LBXFOL	-0.00717661	0.00646993	0.467062	0.643713	-1.10923	3.26085	3.26085	0.693332	2	2	-9	-2	0.10845	0.0897233	1.20872	0.244331	0.000297164	0.120315	4009	0.10845	0.244331	0.0897233	1.20872	Folate, serum (ng/mL)	biochemistry	nutritional status	Perfluorododecanoic acid	pollutant	polyfluoro	2	1	1	> BY & Bonf.	nutrition	polyfluoro	3198	4	Consumables	1
expo	LBXPFDO	LBXRBF	-0.0191126	0.00820549	0.258167	0.0378614	-2.32924	3.57468	3.57468	0.720255	2	2	-9	-2	0.0226362	0.0745553	0.303617	0.765333	1.2922e-05	0.142647	3984	0.0226362	0.765333	0.0745553	0.303617	Folate, RBC (ng/mL RBC)	biochemistry	nutritional status	Perfluorododecanoic acid	pollutant	polyfluoro	2	1	1	> BY & Bonf.	nutrition	polyfluoro	3198	4	Consumables	1
expo	LBXPFHP	LBXFOL	0.0066281	0.0152318	0.738708	0.805328	0.43515	0.983408	0.983408	0	2	2	3	0	0.00619168	0.0130015	0.476227	0.640351	3.67281e-05	0.120576	4009	0.00619168	0.640351	0.0130015	0.476227	Folate, serum (ng/mL)	biochemistry	nutritional status	Perfluoroheptanoic acid	pollutant	polyfluoro	2	1	1	> BY & Bonf.	nutrition	polyfluoro	3198	4	Consumables	1
expo	LBXPFHP	LBXRBF	-0.00198263	0.0184968	0.932022	0.865754	-0.107188	1.7997	1.7997	0.44435	2	2	-3	-2	-0.00299312	0.0169244	-0.176852	0.861844	8.57918e-06	0.146776	3984	-0.00299312	0.861844	0.0169244	-0.176852	Folate, RBC (ng/mL RBC)	biochemistry	nutritional status	Perfluoroheptanoic acid	pollutant	polyfluoro	2	1	1	> BY & Bonf.	nutrition	polyfluoro	3198	4	Consumables	1
expo	LBXPFHS	LBXFOL	-0.0151654	0.0160286	0.517613	0.58451	-0.946142	0.627708	0.627708	0	2	2	-7	-2	-0.0219316	0.0213831	-1.02565	0.320313	0.00044856	0.120841	4009	-0.0219316	0.320313	0.0213831	-1.02565	Folate, serum (ng/mL)	biochemistry	nutritional status	Perfluorohexane sulfonic acid	pollutant	polyfluoro	2	1	1	> BY & Bonf.	nutrition	polyfluoro	3198	4	Consumables	1
expo	LBXPFHS	LBXRBF	-0.0420664	0.016867	0.242765	0.177906	-2.49401	0.587783	0.587783	0	2	2	-9	-2	-0.0453969	0.0225934	-2.0093	0.0616842	0.00192278	0.146632	3984	-0.0453969	0.0616842	0.0225934	-2.0093	Folate, RBC (ng/mL RBC)	biochemistry	nutritional status	Perfluorohexane sulfonic acid	pollutant	polyfluoro	2	1	1	> BY & Bonf.	nutrition	polyfluoro	3198	4	Consumables	0.92219
expo	LBXPFNA	LBXFOL	-0.0297417	0.0190914	0.363296	0.189468	-1.55786	1.04395	1.04395	0.0420963	2	2	-9	-2	-0.0458289	0.022936	-1.99812	0.0629941	0.00193368	0.120092	4009	-0.0458289	0.0629941	0.022936	-1.99812	Folate, serum (ng/mL)	biochemistry	nutritional status	Perfluorononanoic acid	pollutant	polyfluoro	2	1	1	> BY & Bonf.	nutrition	polyfluoro	3198	4	Consumables	0.999972
expo	LBXPFNA	LBXRBF	-0.110728	0.0516684	0.277944	0.0252644	-2.14305	3.38104	3.38104	0.704233	2	2	-9	-2	-0.0762553	0.037267	-2.04619	0.057537	0.0053539	0.147177	3984	-0.0762553	0.057537	0.037267	-2.04619	Folate, RBC (ng/mL RBC)	biochemistry	nutritional status	Perfluorononanoic acid	pollutant	polyfluoro	2	1	1	> BY & Bonf.	nutrition	polyfluoro	3198	4	Consumables	0.878787
expo	LBXPFOA	LBXFOL	-0.0413366	0.00103451	0.0159291	0.104974	-39.9576	0.00329384	0.00329384	0	2	2	-7	-2	-0.0437614	0.0170549	-2.56591	0.0207253	0.00171666	0.12155	4009	-0.0437614	0.0207253	0.0170549	-2.56591	Folate, serum (ng/mL)	biochemistry	nutritional status	Perfluorooctanoic acid	pollutant	polyfluoro	2	0.966904	1	> BY & Bonf.	nutrition	polyfluoro	3198	4	Consumables	0.403116
expo	LBXPFOA	LBXRBF	-0.0570994	0.0373942	0.369119	0.135152	-1.52696	1.79339	1.79339	0.442396	2	2	-9	-2	-0.0649789	0.0290017	-2.24052	0.0395995	0.00378222	0.149071	3984	-0.0649789	0.0395995	0.0290017	-2.24052	Folate, RBC (ng/mL RBC)	biochemistry	nutritional status	Perfluorooctanoic acid	pollutant	polyfluoro	2	1	1	> BY & Bonf.	nutrition	polyfluoro	3198	4	Consumables	0.639381
expo	LBXPFOS	LBXFOL	-0.0739699	0.00969057	0.0829293	0.000287844	-7.63319	0.443932	0.443932	0	2	2	-9	-2	-0.0791097	0.0147914	-5.34834	6.52842e-05	0.00533128	0.124551	4009	-0.0791097	6.52842e-05	0.0147914	-5.34834	Folate, serum (ng/mL)	biochemistry	nutritional status	Perfluorooctane sulfonic acid	pollutant	polyfluoro	2	0.00890999	1	BY<0.05	nutrition	polyfluoro	3198	4	Consumables	0.00245955
expo	LBXPFOS	LBXRBF	-0.162566	0.0476334	0.181457	5.87529e-05	-3.41285	3.40118	3.40118	0.705984	2	2	-9	-2	-0.145793	0.0287637	-5.06866	0.000113976	0.0180869	0.1563	3984	-0.145793	0.000113976	0.0287637	-5.06866	Folate, RBC (ng/mL RBC)	biochemistry	nutritional status	Perfluorooctane sulfonic acid	pollutant	polyfluoro	2	0.0143119	1	BY<0.05	nutrition	polyfluoro	3198	4	Consumables	0.00338998
expo	LBXPFSA	LBXFOL	0.0225326	0.0187921	0.442534	0.461983	1.19904	0.861017	0.861017	0	2	2	9	2	0.0233391	0.0229717	1.01599	0.32475	0.00052682	0.117859	4009	0.0233391	0.32475	0.0229717	1.01599	Folate, serum (ng/mL)	biochemistry	nutritional status	Perfluorooctane sulfonamide	pollutant	polyfluoro	2	1	1	> BY & Bonf.	nutrition	polyfluoro	3198	4	Consumables	1
expo	LBXPFSA	LBXRBF	0.00611124	0.00559574	0.471985	0.744182	1.09212	0.116094	0.116094	0	2	2	9	2	0.010058	0.0192115	0.523543	0.607772	9.7851e-05	0.145247	3984	0.010058	0.607772	0.0192115	0.523543	Folate, RBC (ng/mL RBC)	biochemistry	nutritional status	Perfluorooctane sulfonamide	pollutant	polyfluoro	2	1	1	> BY & Bonf.	nutrition	polyfluoro	3198	4	Consumables	1
expo	LBXPFUA	LBXFOL	-0.0323996	0.0368853	0.541159	0.433254	-0.878389	4.08443	4.08443	0.755168	2	2	-9	-2	0.00613109	0.0279377	0.219456	0.82907	3.56955e-05	0.120475	4009	0.00613109	0.82907	0.0279377	0.219456	Folate, serum (ng/mL)	biochemistry	nutritional status	Perfluoroundecanoic acid	pollutant	polyfluoro	2	1	1	> BY & Bonf.	nutrition	polyfluoro	3198	4	Consumables	1
expo	LBXPFUA	LBXRBF	-0.0347599	0.0533304	0.63227	0.509419	-0.651784	3.35455	3.35455	0.701898	2	2	-9	-2	-0.0328426	0.0312494	-1.05098	0.308882	0.00102306	0.147245	3984	-0.0328426	0.308882	0.0312494	-1.05098	Folate, RBC (ng/mL RBC)	biochemistry	nutritional status	Perfluoroundecanoic acid	pollutant	polyfluoro	2	1	1	> BY & Bonf.	nutrition	polyfluoro	3198	4	Consumables	1
expo	URXECP	LBXFOL	-0.0437068	0.0193763	0.265654	0.168166	-2.25568	0.637165	0.637165	0	2	2	-9	-2	-0.0562915	0.0294474	-1.9116	0.0752253	0.00231322	0.0640796	4532	-0.0562915	0.0752253	0.0294474	-1.9116	Folate, serum (ng/mL)	biochemistry	nutritional status	mono-2-ethyl-5-carboxypentyl phthalate (ng/mL)	pollutant	phthalates	2	1	1	> BY & Bonf.	nutrition	phthalates	4536	4	Consumables	1
expo	URXECP	LBXRBF	0.0242179	0.0114645	0.281472	0.492463	2.11242	0.218445	0.218445	0	2	2	9	2	0.0239675	0.0242518	0.988279	0.338691	0.00041794	0.137975	4556	0.0239675	0.338691	0.0242518	0.988279	Folate, RBC (ng/mL RBC)	biochemistry	nutritional status	mono-2-ethyl-5-carboxypentyl phthalate (ng/mL)	pollutant	phthalates	2	1	1	> BY & Bonf.	nutrition	phthalates	4536	4	Consumables	1
expo	URXMBP	LBXFOL	-0.0272404	0.00543162	0.0152653	0.308413	-5.01515	0.154948	0.464843	0	4	2	-5	0	-0.0309579	0.0149868	-2.06568	0.0450648	0.000589256	0.0782264	9066	-0.0309579	0.0450648	0.0149868	-2.06568	Folate, serum (ng/mL)	biochemistry	nutritional status	Mono-n-butyl phthalate (ng/mL)	pollutant	phthalates	4	1	1	> BY & Bonf.	nutrition	phthalates	4536	4	Consumables	0.776429
expo	URXMBP	LBXRBF	-0.0131404	0.0110957	0.321584	0.810086	-1.18428	0.608181	1.82454	0	4	2	-7	-2	-0.00614081	0.0174904	-0.351095	0.727272	2.31425e-05	0.137949	9127	-0.00614081	0.727272	0.0174904	-0.351095	Folate, RBC (ng/mL RBC)	biochemistry	nutritional status	Mono-n-butyl phthalate (ng/mL)	pollutant	phthalates	4	1	1	> BY & Bonf.	nutrition	phthalates	4536	4	Consumables	1
expo	URXMC1	LBXFOL	-0.0253086	0.0152113	0.238057	0.45184	-1.6638	0.538505	1.07701	0	3	2	-1	0	-0.0315646	0.023007	-1.37196	0.180598	0.000628411	0.0692841	6976	-0.0315646	0.180598	0.023007	-1.37196	Folate, serum (ng/mL)	biochemistry	nutritional status	Mono-(3-carboxypropyl) phthalate (ng/mL)	pollutant	phthalates	3	1	1	> BY & Bonf.	nutrition	phthalates	4536	4	Consumables	1
expo	URXMC1	LBXRBF	0.0225427	0.00527309	0.0505993	0.349721	4.27505	0.136281	0.272561	0	3	2	9	2	0.0237872	0.0153104	1.55366	0.131113	0.000357176	0.141035	7018	0.0237872	0.131113	0.0153104	1.55366	Folate, RBC (ng/mL RBC)	biochemistry	nutritional status	Mono-(3-carboxypropyl) phthalate (ng/mL)	pollutant	phthalates	3	1	1	> BY & Bonf.	nutrition	phthalates	4536	4	Consumables	1
expo	URXMCP	LBXFOL	-0.0154632	0.00524762	0.0601843	0.326648	-2.9467	0.688081	2.06424	0	4	2	-9	-2	-0.0097884	0.00751128	-1.30316	0.199619	8.96326e-05	0.0775251	9066	-0.0097884	0.199619	0.00751128	-1.30316	Folate, serum (ng/mL)	biochemistry	nutritional status	Mono-cyclohexyl phthalate (ng/mL)	pollutant	phthalates	4	1	1	> BY & Bonf.	nutrition	phthalates	4536	4	Consumables	1
expo	URXMCP	LBXRBF	0.00503249	0.0109503	0.677079	0.650893	0.459574	1.14065	3.42195	0.123308	4	2	9	2	0.0163255	0.0192515	0.84801	0.401239	0.00024909	0.137689	9127	0.0163255	0.401239	0.0192515	0.84801	Folate, RBC (ng/mL RBC)	biochemistry	nutritional status	Mono-cyclohexyl phthalate (ng/mL)	pollutant	phthalates	4	1	1	> BY & Bonf.	nutrition	phthalates	4536	4	Consumables	1
expo	URXMEP	LBXFOL	-0.0114889	0.0230309	0.652171	0.542733	-0.498846	2.74168	8.22503	0.63526	4	2	-9	-2	-0.0165076	0.0148599	-1.11088	0.27294	0.000215243	0.0758384	9062	-0.0165076	0.27294	0.0148599	-1.11088	Folate, serum (ng/mL)	biochemistry	nutritional status	Mono-ethyl phthalate (ng/mL)	pollutant	phthalates	4	1	1	> BY & Bonf.	nutrition	phthalates	4536	4	Consumables	1
expo	URXMEP	LBXRBF	0.00502347	0.0116603	0.695678	0.96823	0.430819	0.474174	1.42252	0	4	2	-5	0	-0.0030981	0.0188331	-0.164503	0.870124	7.56473e-06	0.138139	9123	-0.0030981	0.870124	0.0188331	-0.164503	Folate, RBC (ng/mL RBC)	biochemistry	nutritional status	Mono-ethyl phthalate (ng/mL)	pollutant	phthalates	4	1	1	> BY & Bonf.	nutrition	phthalates	4536	4	Consumables	1
expo	URXMHH	LBXFOL	-0.0643139	0.00579607	0.00802426	0.0268207	-11.0961	0.119245	0.23849	0	3	2	-9	-2	-0.068615	0.0199149	-3.44541	0.00175909	0.00339455	0.0704878	6976	-0.068615	0.00175909	0.0199149	-3.44541	Folate, serum (ng/mL)	biochemistry	nutritional status	Mono-(2-ethyl-5-hydroxyhexyl) phthalate (ng/mL)	pollutant	phthalates	3	0.139696	1	> BY & Bonf.	nutrition	phthalates	4536	4	Consumables	0.0451859
expo	URXMHH	LBXRBF	0.00988117	0.0168975	0.617884	0.801238	0.58477	0.677655	1.35531	0	3	2	5	2	0.00643477	0.0209338	0.307387	0.760746	2.98008e-05	0.141011	7018	0.00643477	0.760746	0.0209338	0.307387	Folate, RBC (ng/mL RBC)	biochemistry	nutritional status	Mono-(2-ethyl-5-hydroxyhexyl) phthalate (ng/mL)	pollutant	phthalates	3	1	1	> BY & Bonf.	nutrition	phthalates	4536	4	Consumables	1
expo	URXMHP	LBXFOL	-0.0499025	0.00665133	0.00490602	0.0856469	-7.50263	0.207047	0.621141	0	4	2	-9	-2	-0.0516449	0.0150024	-3.44243	0.0013176	0.00214567	0.0768017	9066	-0.0516449	0.0013176	0.0150024	-3.44243	Folate, serum (ng/mL)	biochemistry	nutritional status	Mono-(2-ethyl)-hexyl phthalate (ng/mL)	pollutant	phthalates	4	0.110483	1	> BY & Bonf.	nutrition	phthalates	4536	4	Consumables	0.0360814
expo	URXMHP	LBXRBF	-0.0148778	0.00579015	0.0825283	0.659254	-2.56951	0.170415	0.511246	0	4	2	-9	-2	-0.0110952	0.0168395	-0.658883	0.513567	9.89915e-05	0.137577	9127	-0.0110952	0.513567	0.0168395	-0.658883	Folate, RBC (ng/mL RBC)	biochemistry	nutritional status	Mono-(2-ethyl)-hexyl phthalate (ng/mL)	pollutant	phthalates	4	1	1	> BY & Bonf.	nutrition	phthalates	4536	4	Consumables	1
expo	URXMIB	LBXFOL	0.00119336	0.00892281	0.90585	0.944177	0.133742	0.410249	0.820499	0	3	2	-3	0	0.00435212	0.0189091	0.23016	0.819583	1.10845e-05	0.0688564	6976	0.00435212	0.819583	0.0189091	0.23016	Folate, serum (ng/mL)	biochemistry	nutritional status	Mono-isobutyl phthalate (ng/mL)	pollutant	phthalates	3	1	1	> BY & Bonf.	nutrition	phthalates	4536	4	Consumables	1
expo	URXMIB	LBXRBF	0.0156514	0.0177463	0.470835	0.663464	0.881951	1.02245	2.04491	0.0219611	3	2	-5	0	0.0101917	0.0193274	0.527319	0.601983	6.08992e-05	0.138813	7018	0.0101917	0.601983	0.0193274	0.527319	Folate, RBC (ng/mL RBC)	biochemistry	nutritional status	Mono-isobutyl phthalate (ng/mL)	pollutant	phthalates	3	1	1	> BY & Bonf.	nutrition	phthalates	4536	4	Consumables	1
expo	URXMNM	LBXFOL	0.00540069	0.0143544	0.742902	0.850584	0.376238	1.45996	2.91993	0.315052	3	2	9	2	0.00785299	0.0127941	0.613798	0.544134	5.49931e-05	0.068343	6976	0.00785299	0.544134	0.0127941	0.613798	Folate, serum (ng/mL)	biochemistry	nutritional status	Mono-n-methyl phthalate (ng/mL)	pollutant	phthalates	3	1	1	> BY & Bonf.	nutrition	phthalates	4536	4	Consumables	1
expo	URXMNM	LBXRBF	0.0196899	0.00341611	0.0288063	0.465528	5.76384	0.0469053	0.0938105	0	3	2	9	2	0.0185102	0.0162347	1.14016	0.263548	0.000305652	0.140991	7018	0.0185102	0.263548	0.0162347	1.14016	Folate, RBC (ng/mL RBC)	biochemistry	nutritional status	Mono-n-methyl phthalate (ng/mL)	pollutant	phthalates	3	1	1	> BY & Bonf.	nutrition	phthalates	4536	4	Consumables	1
expo	URXMNP	LBXFOL	-0.0211541	0.0128405	0.198022	0.449708	-1.64745	2.44139	7.32418	0.590398	4	2	-9	-2	-0.00467491	0.016669	-0.280455	0.780505	2.08791e-05	0.0776455	9066	-0.00467491	0.780505	0.016669	-0.280455	Folate, serum (ng/mL)	biochemistry	nutritional status	Mono-isononyl phthalate (ng/mL)	pollutant	phthalates	4	1	1	> BY & Bonf.	nutrition	phthalates	4536	4	Consumables	1
expo	URXMNP	LBXRBF	-0.0167986	0.010658	0.213079	0.531075	-1.57615	1.46622	4.39867	0.317975	4	2	-9	-2	-0.00700024	0.00996132	-0.702742	0.486094	4.68082e-05	0.138181	9127	-0.00700024	0.486094	0.00996132	-0.702742	Folate, RBC (ng/mL RBC)	biochemistry	nutritional status	Mono-isononyl phthalate (ng/mL)	pollutant	phthalates	4	1	1	> BY & Bonf.	nutrition	phthalates	4536	4	Consumables	1
expo	URXMOH	LBXFOL	-0.0584622	0.00857698	0.0208528	0.0684141	-6.81618	0.208125	0.416249	0	3	2	-9	-2	-0.0630918	0.0210953	-2.99081	0.00562672	0.00280222	0.0706787	6976	-0.0630918	0.00562672	0.0210953	-2.99081	Folate, serum (ng/mL)	biochemistry	nutritional status	Mono-(2-ethyl-5-oxohexl) phthalate (ng/mL)	pollutant	phthalates	3	0.351678	1	> BY & Bonf.	nutrition	phthalates	4536	4	Consumables	0.126181
expo	URXMOH	LBXRBF	0.0210309	0.0122162	0.227292	0.58263	1.72155	0.367394	0.734788	0	3	2	9	2	0.0161198	0.0205623	0.783951	0.439425	0.000182539	0.141153	7018	0.0161198	0.439425	0.0205623	0.783951	Folate, RBC (ng/mL RBC)	biochemistry	nutritional status	Mono-(2-ethyl-5-oxohexl) phthalate (ng/mL)	pollutant	phthalates	3	1	1	> BY & Bonf.	nutrition	phthalates	4536	4	Consumables	1
expo	URXMOP	LBXFOL	-0.00385148	0.00443637	0.449181	0.42391	-0.868162	1.88102	5.64305	0.468373	4	2	-9	-2	0.00064355	0.015419	0.0417374	0.966906	4.05747e-07	0.0771895	9066	0.00064355	0.966906	0.015419	0.0417374	Folate, serum (ng/mL)	biochemistry	nutritional status	Mono-n-octyl phthalate (ng/mL)	pollutant	phthalates	4	1	1	> BY & Bonf.	nutrition	phthalates	4536	4	Consumables	1
expo	URXMOP	LBXRBF	0.00708427	0.00495479	0.248131	0.670608	1.42978	0.381595	1.14478	0	4	2	9	2	0.00375048	0.016357	0.229289	0.819757	1.37815e-05	0.138037	9127	0.00375048	0.819757	0.016357	0.229289	Folate, RBC (ng/mL RBC)	biochemistry	nutritional status	Mono-n-octyl phthalate (ng/mL)	pollutant	phthalates	4	1	1	> BY & Bonf.	nutrition	phthalates	4536	4	Consumables	1
expo	URXMZP	LBXFOL	-0.0123359	0.0164855	0.508609	0.540654	-0.748285	0.984642	2.95393	0	4	2	-9	-2	-0.0344541	0.0222614	-1.54771	0.129196	0.000711538	0.0780817	9066	-0.0344541	0.129196	0.0222614	-1.54771	Folate, serum (ng/mL)	biochemistry	nutritional status	Mono-benzyl phthalate (ng/mL)	pollutant	phthalates	4	1	1	> BY & Bonf.	nutrition	phthalates	4536	4	Consumables	1
expo	URXMZP	LBXRBF	0.000907159	0.011937	0.944207	0.907873	0.0759954	0.826079	2.47824	0	4	2	-5	0	-0.00551636	0.0145064	-0.38027	0.705662	1.82341e-05	0.135429	9127	-0.00551636	0.705662	0.0145064	-0.38027	Folate, RBC (ng/mL RBC)	biochemistry	nutritional status	Mono-benzyl phthalate (ng/mL)	pollutant	phthalates	4	1	1	> BY & Bonf.	nutrition	phthalates	4536	4	Consumables	1
expo	URXDAZ	LBXFOL	0.0168208	0.0227827	0.513835	0.667771	0.738316	1.81523	5.44568	0.449105	4	2	9	2	0.0112975	0.0215516	0.524207	0.60289	0.000116217	0.0778118	9074	0.0112975	0.60289	0.0215516	0.524207	Folate, serum (ng/mL)	biochemistry	nutritional status	Daidzein (ng/mL)	nutrients	dietary biomarker	4	1	1	> BY & Bonf.	nutrition	dietary biomarker	8670	1	Dietary Interview+Behavior	1
expo	URXDAZ	LBXRBF	0.0482552	0.0178475	0.0735522	0.123057	2.70375	1.67165	5.01494	0.401788	4	2	9	2	0.0402456	0.0144692	2.78147	0.00806883	0.00147567	0.139258	9136	0.0402456	0.00806883	0.0144692	2.78147	Folate, RBC (ng/mL RBC)	biochemistry	nutritional status	Daidzein (ng/mL)	nutrients	dietary biomarker	4	0.467137	1	> BY & Bonf.	nutrition	dietary biomarker	8670	1	Dietary Interview+Behavior	0.167641
expo	URXDMA	LBXFOL	0.0216871	0.0316238	0.542093	0.399991	0.685784	3.72523	11.1757	0.73156	4	2	9	2	0.02949	0.0218641	1.34879	0.184634	0.000836524	0.0762533	8835	0.02949	0.184634	0.0218641	1.34879	Folate, serum (ng/mL)	biochemistry	nutritional status	o-Desmethylangolensin (O-DMA) (ng/mL)	nutrients	dietary biomarker	4	1	1	> BY & Bonf.	nutrition	dietary biomarker	8670	1	Dietary Interview+Behavior	1
expo	URXDMA	LBXRBF	0.0428259	0.015526	0.0702504	0.140733	2.75833	1.37817	4.13452	0.274402	4	2	9	2	0.0366496	0.0132855	2.75861	0.00856052	0.00129101	0.136874	8895	0.0366496	0.00856052	0.0132855	2.75861	Folate, RBC (ng/mL RBC)	biochemistry	nutritional status	o-Desmethylangolensin (O-DMA) (ng/mL)	nutrients	dietary biomarker	4	0.488745	1	> BY & Bonf.	nutrition	dietary biomarker	8670	1	Dietary Interview+Behavior	0.174018
expo	URXEQU	LBXFOL	0.0212794	0.0268791	0.486373	0.472885	0.791671	2.6238	7.8714	0.618873	4	2	9	2	0.0307157	0.0188395	1.63039	0.110497	0.000845063	0.0739727	8767	0.0307157	0.110497	0.0188395	1.63039	Folate, serum (ng/mL)	biochemistry	nutritional status	Equol (ng/mL)	nutrients	dietary biomarker	4	1	1	> BY & Bonf.	nutrition	dietary biomarker	8670	1	Dietary Interview+Behavior	1
expo	URXEQU	LBXRBF	0.0409854	0.0105078	0.0299116	0.119611	3.90047	0.642275	1.92683	0	4	2	9	2	0.0459633	0.0149643	3.07153	0.00372819	0.00189322	0.135192	8826	0.0459633	0.00372819	0.0149643	3.07153	Folate, RBC (ng/mL RBC)	biochemistry	nutritional status	Equol (ng/mL)	nutrients	dietary biomarker	4	0.254343	1	> BY & Bonf.	nutrition	dietary biomarker	8670	1	Dietary Interview+Behavior	0.0836058
expo	URXETD	LBXFOL	0.0251184	0.0126139	0.140502	0.291591	1.99133	0.983696	2.95109	0	4	2	9	2	0.024502	0.0128063	1.91328	0.0625451	0.000548056	0.0768625	9053	0.024502	0.0625451	0.0128063	1.91328	Folate, serum (ng/mL)	biochemistry	nutritional status	Enterodiol (ng/mL)	nutrients	dietary biomarker	4	1	1	> BY & Bonf.	nutrition	dietary biomarker	8670	1	Dietary Interview+Behavior	0.998455
expo	URXETD	LBXRBF	0.0184877	0.0153472	0.314712	0.567905	1.20463	1.07139	3.21416	0.0666293	4	2	9	2	0.0164997	0.0143968	1.14607	0.258254	0.000248169	0.137209	9113	0.0164997	0.258254	0.0143968	1.14607	Folate, RBC (ng/mL RBC)	biochemistry	nutritional status	Enterodiol (ng/mL)	nutrients	dietary biomarker	4	1	1	> BY & Bonf.	nutrition	dietary biomarker	8670	1	Dietary Interview+Behavior	1
expo	URXETL	LBXFOL	0.0708264	0.0206786	0.041687	0.0144805	3.4251	2.82463	8.4739	0.645972	4	2	9	2	0.0423819	0.0220936	1.91829	0.0618896	0.00168918	0.0747042	9071	0.0423819	0.0618896	0.0220936	1.91829	Folate, serum (ng/mL)	biochemistry	nutritional status	Enterolactone (ng/mL)	nutrients	dietary biomarker	4	1	1	> BY & Bonf.	nutrition	dietary biomarker	8670	1	Dietary Interview+Behavior	0.993604
expo	URXETL	LBXRBF	0.0150103	0.020206	0.511447	0.713984	0.742861	1.96174	5.88521	0.490248	4	2	9	2	0.00727551	0.0151874	0.479048	0.634389	4.98118e-05	0.137468	9133	0.00727551	0.634389	0.0151874	0.479048	Folate, RBC (ng/mL RBC)	biochemistry	nutritional status	Enterolactone (ng/mL)	nutrients	dietary biomarker	4	1	1	> BY & Bonf.	nutrition	dietary biomarker	8670	1	Dietary Interview+Behavior	1
expo	URXGNS	LBXFOL	0.0246719	0.0175175	0.253757	0.56977	1.40841	0.97714	2.93142	0	4	2	9	2	0.0130397	0.0194125	0.67172	0.50544	0.000153625	0.0780888	9077	0.0130397	0.50544	0.0194125	0.67172	Folate, serum (ng/mL)	biochemistry	nutritional status	Genistein (ng/mL)	nutrients	dietary biomarker	4	1	1	> BY & Bonf.	nutrition	dietary biomarker	8670	1	Dietary Interview+Behavior	1
expo	URXGNS	LBXRBF	0.0430457	0.0214875	0.138883	0.178751	2.00329	2.00808	6.02423	0.502011	4	2	9	2	0.0362388	0.0171425	2.11398	0.040497	0.00118538	0.138452	9139	0.0362388	0.040497	0.0171425	2.11398	Folate, RBC (ng/mL RBC)	biochemistry	nutritional status	Genistein (ng/mL)	nutrients	dietary biomarker	4	1	1	> BY & Bonf.	nutrition	dietary biomarker	8670	1	Dietary Interview+Behavior	0.646483
expo	URX14D	LBXFOL	-0.0532644	0.0107876	0.127214	0.0718528	-4.93754	0.284799	0.284799	0	2	2	-9	-2	-0.0491765	0.0185332	-2.65343	0.0180672	0.00182885	0.0280921	4493	-0.0491765	0.0180672	0.0185332	-2.65343	Folate, serum (ng/mL)	biochemistry	nutritional status	2,5-dichlorophenol (ug/L)	pollutant	phenols	2	0.871785	1	> BY & Bonf.	nutrition	phenols	2892	4	Consumables	0.362059
expo	URX14D	LBXRBF	-0.00762975	0.00411414	0.314829	0.809942	-1.85452	0.0422618	0.0422618	0	2	2	-7	-2	-0.00494974	0.0209389	-0.23639	0.816328	1.84401e-05	0.131047	4520	-0.00494974	0.816328	0.0209389	-0.23639	Folate, RBC (ng/mL RBC)	biochemistry	nutritional status	2,5-dichlorophenol (ug/L)	pollutant	phenols	2	1	1	> BY & Bonf.	nutrition	phenols	2892	4	Consumables	1
expo	URX1TB	LBXFOL	0.0525594	0.0214173	0.246337	0.0227961	2.45406	1.57706	1.57706	0.365907	2	2	9	2	0.0370778	0.0228039	1.62594	0.124782	0.0013083	0.0272328	4493	0.0370778	0.124782	0.0228039	1.62594	Folate, serum (ng/mL)	biochemistry	nutritional status	2,4,5-trichlorophenol (ug/L) result	pollutant	priority pesticide	2	1	1	> BY & Bonf.	nutrition	priority pesticide	2782	6	Pollutants	1
expo	URX1TB	LBXRBF	0.0275173	0.00427041	0.0980152	0.344111	6.44371	0.045987	0.045987	0	2	2	9	2	0.0219784	0.0224782	0.977763	0.343698	0.000459538	0.131883	4520	0.0219784	0.343698	0.0224782	0.977763	Folate, RBC (ng/mL RBC)	biochemistry	nutritional status	2,4,5-trichlorophenol (ug/L) result	pollutant	priority pesticide	2	1	1	> BY & Bonf.	nutrition	priority pesticide	2782	6	Pollutants	1
expo	URX3TB	LBXFOL	0.0271179	0.00152807	0.0358351	0.151179	17.7465	0.0135607	0.0135607	0	2	2	9	2	0.0263849	0.0150048	1.75843	0.0990531	0.000599333	0.0281609	4493	0.0263849	0.0990531	0.0150048	1.75843	Folate, serum (ng/mL)	biochemistry	nutritional status	2,4,6-trichlorophenol (ug/L) result	pollutant	priority pesticide	2	1	1	> BY & Bonf.	nutrition	priority pesticide	2782	6	Pollutants	1
expo	URX3TB	LBXRBF	0.0232052	0.0057911	0.155695	0.385183	4.00705	0.10099	0.10099	0	2	2	9	2	0.0210946	0.0180608	1.16798	0.261046	0.000382446	0.134133	4520	0.0210946	0.261046	0.0180608	1.16798	Folate, RBC (ng/mL RBC)	biochemistry	nutritional status	2,4,6-trichlorophenol (ug/L) result	pollutant	priority pesticide	2	1	1	> BY & Bonf.	nutrition	priority pesticide	2782	6	Pollutants	1
expo	URXDCB	LBXFOL	-0.036239	0.00012803	0.00224913	0.253966	-283.05	3.27985e-05	3.27985e-05	0	2	2	-9	-2	-0.0336414	0.020803	-1.61714	0.12668	0.000866741	0.0283675	4493	-0.0336414	0.12668	0.020803	-1.61714	Folate, serum (ng/mL)	biochemistry	nutritional status	2,4-dichlorophenol (ug/L)	pollutant	phenols	2	1	1	> BY & Bonf.	nutrition	phenols	2892	4	Consumables	1
expo	URXDCB	LBXRBF	0.00855408	0.00619843	0.399197	0.809924	1.38004	0.0533043	0.0533043	0	2	2	-3	0	0.00925125	0.0265338	0.348659	0.732191	6.53952e-05	0.133255	4520	0.00925125	0.732191	0.0265338	0.348659	Folate, RBC (ng/mL RBC)	biochemistry	nutritional status	2,4-dichlorophenol (ug/L)	pollutant	phenols	2	1	1	> BY & Bonf.	nutrition	phenols	2892	4	Consumables	1
expo	URXOPP	LBXFOL	-0.000132619	0.0102791	0.991787	0.885155	-0.0129018	0.502426	0.502426	0	2	2	-7	-2	-0.000405654	0.0149601	-0.0271156	0.978725	1.49139e-07	0.0286095	4493	-0.000405654	0.978725	0.0149601	-0.0271156	Folate, serum (ng/mL)	biochemistry	nutritional status	O-Phenyl phenol (ug/L) result	pollutant	priority pesticide	2	1	1	> BY & Bonf.	nutrition	priority pesticide	2782	6	Pollutants	1
expo	URXOPP	LBXRBF	0.017775	0.00944167	0.310847	0.304494	1.88261	0.535044	0.535044	0	2	2	9	2	0.018932	0.0139774	1.35447	0.195639	0.000325712	0.134234	4520	0.018932	0.195639	0.0139774	1.35447	Folate, RBC (ng/mL RBC)	biochemistry	nutritional status	O-Phenyl phenol (ug/L) result	pollutant	priority pesticide	2	1	1	> BY & Bonf.	nutrition	priority pesticide	2782	6	Pollutants	1
expo1	SMQ_current_ever_never	LBXFOL	0.00958503	0.0202934	0.668931	0.803478	0.472322	1.03177	3.09531	0.0307902	4	2	5	2	0.0192743	0.0215559	0.894152	0.376336	0.00431169	0.071115	16457	0.0192743	0.376336	0.0215559	0.894152	Folate, serum (ng/mL)	biochemistry	nutritional status	Smoking: current, ever, never	smoking	smoking behavior	4	1	1	> BY & Bonf.	nutrition	smoking behavior	4704	2	Smoking+Hydrocarbon+Metals	1
expo2	SMQ_current_ever_never	LBXFOL	-0.170867	0.0174449	0.00226171	1.73917e-06	-9.79469	1.03669	3.11008	0.035396	4	2	-9	-2	-0.154407	0.0213841	-7.22063	7.0409e-09	0.00431169	0.071115	16457	-0.154407	7.0409e-09	0.0213841	-7.22063	Folate, serum (ng/mL)	biochemistry	nutritional status	Smoking: current, ever, never	smoking	smoking behavior	4	2.97674e-06	0.000871481	Bonf.<0.05	nutrition	smoking behavior	4704	2	Smoking+Hydrocarbon+Metals	8.28944e-07
expo1	SMQ_current_ever_never	LBXRBF	0.0270575	0.015666	0.182594	0.494053	1.72715	0.600528	1.80158	0	4	2	9	2	0.0344156	0.0213055	1.61534	0.113726	0.0149465	0.109035	16565	0.0344156	0.113726	0.0213055	1.61534	Folate, RBC (ng/mL RBC)	biochemistry	nutritional status	Smoking: current, ever, never	smoking	smoking behavior	4	1	1	> BY & Bonf.	nutrition	smoking behavior	4704	2	Smoking+Hydrocarbon+Metals	1
expo2	SMQ_current_ever_never	LBXRBF	-0.290367	0.0115711	0.000138764	2.94312e-15	-25.0941	0.417251	1.25175	0	4	2	-9	-2	-0.288253	0.0194651	-14.8087	2.83336e-18	0.0149465	0.109035	16565	-0.288253	2.83336e-18	0.0194651	-14.8087	Folate, RBC (ng/mL RBC)	biochemistry	nutritional status	Smoking: current, ever, never	smoking	smoking behavior	4	6.76297e-15	3.50697e-13	Bonf.<0.05	nutrition	smoking behavior	4704	2	Smoking+Hydrocarbon+Metals	1.00074e-15
expo	SMQ_how_long_since_quit_years	LBXFOL	0.0150106	0.0107223	0.256025	0.679536	1.39994	0.449277	1.34783	0	4	2	9	2	0.0131049	0.0165115	0.793684	0.431737	0.00012267	0.0670787	4341	0.0131049	0.431737	0.0165115	0.793684	Folate, serum (ng/mL)	biochemistry	nutritional status	How long since quit	smoking	smoking behavior	4	1	1	> BY & Bonf.	nutrition	smoking behavior	4704	2	Smoking+Hydrocarbon+Metals	1
expo	SMQ_how_long_since_quit_years	LBXRBF	-0.0197859	0.0196808	0.388801	0.49512	-1.00534	1.35545	4.06634	0.262235	4	2	1	0	-0.0233142	0.0187385	-1.24419	0.220171	0.000390076	0.0959656	4365	-0.0233142	0.220171	0.0187385	-1.24419	Folate, RBC (ng/mL RBC)	biochemistry	nutritional status	How long since quit	smoking	smoking behavior	4	1	1	> BY & Bonf.	nutrition	smoking behavior	4704	2	Smoking+Hydrocarbon+Metals	1
expo2	SMD415	LBXFOL	0.0220972	0.0567571	0.723025	0.948555	0.389328	3.7626	11.2878	0.734226	4	2	1	0	-0.0304177	0.0299478	-1.01569	0.315592	0.00161343	0.0323389	5725	-0.0304177	0.315592	0.0299478	-1.01569	Folate, serum (ng/mL)	biochemistry	nutritional status	Total number of smokers in home	smoking	smoking behavior	4	1	1	> BY & Bonf.	nutrition	smoking behavior	4704	2	Smoking+Hydrocarbon+Metals	1
expo3	SMD415	LBXFOL	-0.173339	0.0344599	0.0151406	0.0369014	-5.03016	0.713368	2.1401	0	4	2	-9	-2	-0.145335	0.0386185	-3.76334	0.000514149	0.00161343	0.0323389	5725	-0.145335	0.000514149	0.0386185	-3.76334	Folate, serum (ng/mL)	biochemistry	nutritional status	Total number of smokers in home	smoking	smoking behavior	4	0.0507269	1	> BY & Bonf.	nutrition	smoking behavior	4704	2	Smoking+Hydrocarbon+Metals	0.015455
expo2	SMD415	LBXRBF	-0.0302256	0.07839	0.725524	0.713533	-0.38558	4.81512	14.4454	0.792321	4	2	-9	-2	-0.0203036	0.0379651	-0.534795	0.595612	0.00116657	0.0870737	5778	-0.0203036	0.595612	0.0379651	-0.534795	Folate, RBC (ng/mL RBC)	biochemistry	nutritional status	Total number of smokers in home	smoking	smoking behavior	4	1	1	> BY & Bonf.	nutrition	smoking behavior	4704	2	Smoking+Hydrocarbon+Metals	1
expo3	SMD415	LBXRBF	-0.189002	0.0756276	0.0877756	0.106722	-2.49911	2.32161	6.96483	0.569264	4	2	-9	-2	-0.123905	0.0630872	-1.96403	0.0561683	0.00116657	0.0870737	5778	-0.123905	0.0561683	0.0630872	-1.96403	Folate, RBC (ng/mL RBC)	biochemistry	nutritional status	Total number of smokers in home	smoking	smoking behavior	4	1	1	> BY & Bonf.	nutrition	smoking behavior	4704	2	Smoking+Hydrocarbon+Metals	0.866914
expo2	SMD415A	LBXFOL	0.0428965	0.0561595	0.500545	0.884661	0.763834	3.87487	11.6246	0.741927	4	2	1	0	-0.0261092	0.0311464	-0.838273	0.406623	0.00167852	0.0311027	5556	-0.0261092	0.406623	0.0311464	-0.838273	Folate, serum (ng/mL)	biochemistry	nutritional status	Total # of cigarette smokers in home	smoking	smoking behavior	4	1	1	> BY & Bonf.	nutrition	smoking behavior	4704	2	Smoking+Hydrocarbon+Metals	1
expo3	SMD415A	LBXFOL	-0.179362	0.0294189	0.00886376	0.0362919	-6.09684	0.514313	1.54294	0	4	2	-9	-2	-0.148852	0.0372996	-3.99073	0.000258793	0.00167852	0.0311027	5556	-0.148852	0.000258793	0.0372996	-3.99073	Folate, serum (ng/mL)	biochemistry	nutritional status	Total # of cigarette smokers in home	smoking	smoking behavior	4	0.0284819	1	BY<0.05	nutrition	smoking behavior	4704	2	Smoking+Hydrocarbon+Metals	0.00850282
expo2	SMD415A	LBXRBF	-0.0118469	0.0786545	0.889833	0.765851	-0.150619	4.61198	13.8359	0.783173	4	2	-3	-2	-0.0280871	0.0386254	-0.727168	0.471157	0.00128114	0.0873057	5608	-0.0280871	0.471157	0.0386254	-0.727168	Folate, RBC (ng/mL RBC)	biochemistry	nutritional status	Total # of cigarette smokers in home	smoking	smoking behavior	4	1	1	> BY & Bonf.	nutrition	smoking behavior	4704	2	Smoking+Hydrocarbon+Metals	1
expo3	SMD415A	LBXRBF	-0.200057	0.080942	0.0899361	0.0966332	-2.47161	2.57608	7.72823	0.611813	4	2	-9	-2	-0.129048	0.0648672	-1.98942	0.0531929	0.00128114	0.0873057	5608	-0.129048	0.0531929	0.0648672	-1.98942	Folate, RBC (ng/mL RBC)	biochemistry	nutritional status	Total # of cigarette smokers in home	smoking	smoking behavior	4	1	1	> BY & Bonf.	nutrition	smoking behavior	4704	2	Smoking+Hydrocarbon+Metals	0.82583
expo2	SMQ710	LBXFOL	0.0698937	0.0444027	0.256127	0.432783	1.57409	0.510843	1.02169	0	3	2	9	2	0.0751415	0.0579372	1.29695	0.206493	0.00132629	0.0131401	3335	0.0751415	0.206493	0.0579372	1.29695	Folate, serum (ng/mL)	biochemistry	nutritional status	During the past 5 days {including today}, on how many days did {you/he/she}	smoking	smoking behavior	3	1	1	> BY & Bonf.	nutrition	smoking behavior	4704	2	Smoking+Hydrocarbon+Metals	1
expo3	SMQ710	LBXFOL	-0.110935	0.0479412	0.146737	0.473822	-2.31398	1.84391	3.68783	0.457675	3	2	-9	-2	-0.00183984	0.0562398	-0.0327142	0.974162	0.00132629	0.0131401	3335	-0.00183984	0.974162	0.0562398	-0.0327142	Folate, serum (ng/mL)	biochemistry	nutritional status	During the past 5 days {including today}, on how many days did {you/he/she}	smoking	smoking behavior	3	1	1	> BY & Bonf.	nutrition	smoking behavior	4704	2	Smoking+Hydrocarbon+Metals	1
expo4	SMQ710	LBXFOL	-0.116926	0.0314318	0.0652679	0.133293	-3.71999	1.08989	2.17978	0.0824763	3	2	-9	-2	-0.0966409	0.0305234	-3.16612	0.00403717	0.00132629	0.0131401	3335	-0.0966409	0.00403717	0.0305234	-3.16612	Folate, serum (ng/mL)	biochemistry	nutritional status	During the past 5 days {including today}, on how many days did {you/he/she}	smoking	smoking behavior	3	0.271099	1	> BY & Bonf.	nutrition	smoking behavior	4704	2	Smoking+Hydrocarbon+Metals	0.0950613
expo5	SMQ710	LBXFOL	-0.0523853	0.0330802	0.254132	0.534711	-1.58358	0.773893	1.54779	0	3	2	-3	0	-0.0437174	0.0328665	-1.33015	0.195476	0.00132629	0.0131401	3335	-0.0437174	0.195476	0.0328665	-1.33015	Folate, serum (ng/mL)	biochemistry	nutritional status	During the past 5 days {including today}, on how many days did {you/he/she}	smoking	smoking behavior	3	1	1	> BY & Bonf.	nutrition	smoking behavior	4704	2	Smoking+Hydrocarbon+Metals	1
expo2	SMQ710	LBXRBF	0.0609579	0.0695331	0.47312	0.757298	0.876675	0.516422	1.03284	0	3	2	9	2	0.0329163	0.093188	0.353224	0.726882	0.00396185	0.0814424	3347	0.0329163	0.726882	0.093188	0.353224	Folate, RBC (ng/mL RBC)	biochemistry	nutritional status	During the past 5 days {including today}, on how many days did {you/he/she}	smoking	smoking behavior	3	1	1	> BY & Bonf.	nutrition	smoking behavior	4704	2	Smoking+Hydrocarbon+Metals	1
expo3	SMQ710	LBXRBF	0.0959434	0.103447	0.451597	0.569966	0.927465	1.17983	2.35967	0.152422	3	2	9	2	0.0902963	0.101165	0.892561	0.380604	0.00396185	0.0814424	3347	0.0902963	0.380604	0.101165	0.892561	Folate, RBC (ng/mL RBC)	biochemistry	nutritional status	During the past 5 days {including today}, on how many days did {you/he/she}	smoking	smoking behavior	3	1	1	> BY & Bonf.	nutrition	smoking behavior	4704	2	Smoking+Hydrocarbon+Metals	1
expo4	SMQ710	LBXRBF	-0.112927	0.118477	0.441107	0.398134	-0.953155	2.57214	5.14429	0.611219	3	2	-9	-2	-0.163968	0.0778078	-2.10735	0.0452864	0.00396185	0.0814424	3347	-0.163968	0.0452864	0.0778078	-2.10735	Folate, RBC (ng/mL RBC)	biochemistry	nutritional status	During the past 5 days {including today}, on how many days did {you/he/she}	smoking	smoking behavior	3	1	1	> BY & Bonf.	nutrition	smoking behavior	4704	2	Smoking+Hydrocarbon+Metals	0.714863
expo5	SMQ710	LBXRBF	-0.0735357	0.047584	0.262278	0.430313	-1.54539	0.598328	1.19666	0	3	2	-1	0	-0.123878	0.0721964	-1.71584	0.0985598	0.00396185	0.0814424	3347	-0.123878	0.0985598	0.0721964	-1.71584	Folate, RBC (ng/mL RBC)	biochemistry	nutritional status	During the past 5 days {including today}, on how many days did {you/he/she}	smoking	smoking behavior	3	1	1	> BY & Bonf.	nutrition	smoking behavior	4704	2	Smoking+Hydrocarbon+Metals	1
expo	SMQ720	LBXFOL	-0.054551	0.00514942	0.00879332	0.044674	-10.5936	0.125699	0.251399	0	3	2	-9	-2	-0.0494763	0.0134477	-3.67917	0.000914522	0.00191668	0.0141734	3335	-0.0494763	0.000914522	0.0134477	-3.67917	Folate, serum (ng/mL)	biochemistry	nutritional status	During the past 5 days, on the days {you/he/she} smoked, how many cigarette	smoking	smoking behavior	3	0.081898	1	> BY & Bonf.	nutrition	smoking behavior	4704	2	Smoking+Hydrocarbon+Metals	0.0266398
expo	SMQ720	LBXRBF	-0.0627591	0.0112153	0.0304825	0.0857144	-5.59584	0.297585	0.59517	0	3	2	-3	0	-0.0642583	0.0216201	-2.97216	0.00578024	0.00323926	0.0826133	3347	-0.0642583	0.00578024	0.0216201	-2.97216	Folate, RBC (ng/mL RBC)	biochemistry	nutritional status	During the past 5 days, on the days {you/he/she} smoked, how many cigarette	smoking	smoking behavior	3	0.359091	1	> BY & Bonf.	nutrition	smoking behavior	4704	2	Smoking+Hydrocarbon+Metals	0.123731
expo2	SMQ725	LBXFOL	-0.00351801	0.05158	0.949914	0.954057	-0.0682049	1.79483	5.3845	0.442845	4	2	1	-2	-0.00109819	0.0332278	-0.0330505	0.973799	0.000471476	0.0247415	4291	-0.00109819	0.973799	0.0332278	-0.0330505	Folate, serum (ng/mL)	biochemistry	nutritional status	When did {you/he/she} smoke {your/his/her} last cigarette? Was it...	smoking	smoking behavior	4	1	1	> BY & Bonf.	nutrition	smoking behavior	4704	2	Smoking+Hydrocarbon+Metals	1
expo3	SMQ725	LBXFOL	0.0552555	0.0359906	0.222285	0.266956	1.53528	1.20705	3.62116	0.171536	4	2	9	2	0.0840924	0.0456091	1.84376	0.0726343	0.000471476	0.0247415	4291	0.0840924	0.0726343	0.0456091	1.84376	Folate, serum (ng/mL)	biochemistry	nutritional status	When did {you/he/she} smoke {your/his/her} last cigarette? Was it...	smoking	smoking behavior	4	1	1	> BY & Bonf.	nutrition	smoking behavior	4704	2	Smoking+Hydrocarbon+Metals	1
expo2	SMQ725	LBXRBF	-0.00197466	0.0612743	0.976315	0.926403	-0.0322267	2.2718	6.8154	0.55982	4	2	-3	-2	0.00845953	0.042465	0.199212	0.843106	0.00352913	0.0922613	4314	0.00845953	0.843106	0.042465	0.199212	Folate, RBC (ng/mL RBC)	biochemistry	nutritional status	When did {you/he/she} smoke {your/his/her} last cigarette? Was it...	smoking	smoking behavior	4	1	1	> BY & Bonf.	nutrition	smoking behavior	4704	2	Smoking+Hydrocarbon+Metals	1
expo3	SMQ725	LBXRBF	0.19327	0.100828	0.151108	0.0600082	1.91683	2.93054	8.79161	0.658766	4	2	9	2	0.263779	0.0743156	3.54945	0.00100438	0.00352913	0.0922613	4314	0.263779	0.00100438	0.0743156	3.54945	Folate, RBC (ng/mL RBC)	biochemistry	nutritional status	When did {you/he/she} smoke {your/his/her} last cigarette? Was it...	smoking	smoking behavior	4	0.0883962	1	> BY & Bonf.	nutrition	smoking behavior	4704	2	Smoking+Hydrocarbon+Metals	0.0248945
expo	URXUAB	LBXFOL	-0.0136109	0.0190444	0.604965	0.666681	-0.714694	0.780841	0.780841	0	2	2	-5	0	-0.0168546	0.0216781	-0.777491	0.448959	0.000253677	0.101409	4577	-0.0168546	0.448959	0.0216781	-0.777491	Folate, serum (ng/mL)	biochemistry	nutritional status	Urinary Arsenobetaine (ug/L)	pollutant	heavy metals	2	1	1	> BY & Bonf.	nutrition	heavy metals	7713	2	Smoking+Hydrocarbon+Metals	1
expo	URXUAB	LBXRBF	0.0159417	0.0102716	0.364383	0.636087	1.55202	0.233507	0.233507	0	2	2	7	2	0.011216	0.0234077	0.479159	0.638736	0.000112219	0.121831	4598	0.011216	0.638736	0.0234077	0.479159	Folate, RBC (ng/mL RBC)	biochemistry	nutritional status	Urinary Arsenobetaine (ug/L)	pollutant	heavy metals	2	1	1	> BY & Bonf.	nutrition	heavy metals	7713	2	Smoking+Hydrocarbon+Metals	1
expo	URXUAC	LBXFOL	-0.0234721	0.00590889	0.157001	0.0489254	-3.97234	0.527659	0.527659	0	2	2	-9	-2	-0.0206705	0.00601932	-3.43403	0.00369083	0.000424189	0.101198	4577	-0.0206705	0.00369083	0.00601932	-3.43403	Folate, serum (ng/mL)	biochemistry	nutritional status	Urinary Arsenocholine (ug/L)	pollutant	heavy metals	2	0.25239	1	> BY & Bonf.	nutrition	heavy metals	7713	2	Smoking+Hydrocarbon+Metals	0.0891348
expo	URXUAC	LBXRBF	-0.00595575	0.00369516	0.353522	0.701989	-1.61177	0.0991457	0.0991457	0	2	2	-5	-2	-0.0144616	0.00634373	-2.27966	0.0376747	0.000207584	0.124406	4598	-0.0144616	0.0376747	0.00634373	-2.27966	Folate, RBC (ng/mL RBC)	biochemistry	nutritional status	Urinary Arsenocholine (ug/L)	pollutant	heavy metals	2	1	1	> BY & Bonf.	nutrition	heavy metals	7713	2	Smoking+Hydrocarbon+Metals	0.6118
expo	URXUAS	LBXFOL	0.0241109	0.0352317	0.617935	0.467878	0.684352	1.9435	1.9435	0.485465	2	2	9	2	0.0223939	0.0257596	0.869345	0.398356	0.000365839	0.100859	4556	0.0223939	0.398356	0.0257596	0.869345	Folate, serum (ng/mL)	biochemistry	nutritional status	Urinary total Arsenic (ug/L)	pollutant	heavy metals	2	1	1	> BY & Bonf.	nutrition	heavy metals	7713	2	Smoking+Hydrocarbon+Metals	1
expo	URXUAS	LBXRBF	0.0597562	0.0278235	0.277416	0.15406	2.14769	1.04073	1.04073	0.0391346	2	2	9	2	0.0489577	0.0301276	1.62501	0.124982	0.00174248	0.122392	4578	0.0489577	0.124982	0.0301276	1.62501	Folate, RBC (ng/mL RBC)	biochemistry	nutritional status	Urinary total Arsenic (ug/L)	pollutant	heavy metals	2	1	1	> BY & Bonf.	nutrition	heavy metals	7713	2	Smoking+Hydrocarbon+Metals	1
expo	URXUAS3	LBXFOL	-0.00191928	0.00169307	0.460187	0.92631	-1.13361	0.0383626	0.0383626	0	2	2	-9	-2	-0.00247978	0.0124715	-0.198835	0.845062	5.75114e-06	0.101052	4577	-0.00247978	0.845062	0.0124715	-0.198835	Folate, serum (ng/mL)	biochemistry	nutritional status	Urinary Arsenous acid (ug/L)	pollutant	heavy metals	2	1	1	> BY & Bonf.	nutrition	heavy metals	7713	2	Smoking+Hydrocarbon+Metals	1
expo	URXUAS3	LBXRBF	-0.00780872	0.00336112	0.258762	0.618263	-2.32325	0.0938681	0.0938681	0	2	2	-9	-2	-0.00838466	0.0109824	-0.763464	0.457027	6.57153e-05	0.124192	4598	-0.00838466	0.457027	0.0109824	-0.763464	Folate, RBC (ng/mL RBC)	biochemistry	nutritional status	Urinary Arsenous acid (ug/L)	pollutant	heavy metals	2	1	1	> BY & Bonf.	nutrition	heavy metals	7713	2	Smoking+Hydrocarbon+Metals	1
expo	URXUAS5	LBXFOL	-0.00974101	0.0118781	0.562727	0.786506	-0.820083	0.312177	0.312177	0	2	2	-9	-2	-0.0070059	0.0227092	-0.308505	0.761941	4.85103e-05	0.100978	4577	-0.0070059	0.761941	0.0227092	-0.308505	Folate, serum (ng/mL)	biochemistry	nutritional status	Urinary Arsenic acid (ug/L)	pollutant	heavy metals	2	1	1	> BY & Bonf.	nutrition	heavy metals	7713	2	Smoking+Hydrocarbon+Metals	1
expo	URXUAS5	LBXRBF	-0.0131839	0.0159788	0.560827	0.648381	-0.825086	0.63958	0.63958	0	2	2	-9	-2	-0.0108895	0.0198106	-0.549683	0.590628	0.000117237	0.124231	4598	-0.0108895	0.590628	0.0198106	-0.549683	Folate, RBC (ng/mL RBC)	biochemistry	nutritional status	Urinary Arsenic acid (ug/L)	pollutant	heavy metals	2	1	1	> BY & Bonf.	nutrition	heavy metals	7713	2	Smoking+Hydrocarbon+Metals	1
expo	URXUDMA	LBXFOL	0.0287775	0.0144819	0.296813	0.36447	1.98714	0.383397	0.383397	0	2	2	9	2	0.0303299	0.0230223	1.31742	0.207468	0.000599637	0.100329	4577	0.0303299	0.207468	0.0230223	1.31742	Folate, serum (ng/mL)	biochemistry	nutritional status	Urinary Dimethylarsinic acid (ug/L)	pollutant	heavy metals	2	1	1	> BY & Bonf.	nutrition	heavy metals	7713	2	Smoking+Hydrocarbon+Metals	1
expo	URXUDMA	LBXRBF	0.0642195	0.0207041	0.198545	0.0724032	3.10178	0.625828	0.625828	0	2	2	9	2	0.0685804	0.0278937	2.45864	0.0265862	0.00305628	0.122455	4598	0.0685804	0.0265862	0.0278937	2.45864	Folate, RBC (ng/mL RBC)	biochemistry	nutritional status	Urinary Dimethylarsinic acid (ug/L)	pollutant	heavy metals	2	1	1	> BY & Bonf.	nutrition	heavy metals	7713	2	Smoking+Hydrocarbon+Metals	0.466594
expo	URXUMMA	LBXFOL	0.0390979	0.0321272	0.437892	0.10916	1.21697	4.35797	4.35797	0.770535	2	2	9	2	0.031238	0.0152906	2.04295	0.059039	0.000766243	0.101093	4576	0.031238	0.059039	0.0152906	2.04295	Folate, serum (ng/mL)	biochemistry	nutritional status	Urinary Monomethylarsonic acid (ug/L)	pollutant	heavy metals	2	1	1	> BY & Bonf.	nutrition	heavy metals	7713	2	Smoking+Hydrocarbon+Metals	0.958734
expo	URXUMMA	LBXRBF	0.0234408	0.00378158	0.101825	0.418905	6.19869	0.0338664	0.0338664	0	2	2	9	2	0.0236222	0.0205477	1.14962	0.2683	0.000438166	0.12363	4597	0.0236222	0.2683	0.0205477	1.14962	Folate, RBC (ng/mL RBC)	biochemistry	nutritional status	Urinary Monomethylarsonic acid (ug/L)	pollutant	heavy metals	2	1	1	> BY & Bonf.	nutrition	heavy metals	7713	2	Smoking+Hydrocarbon+Metals	1
expo	URXUTM	LBXFOL	0.0331247	0.0258406	0.421753	3.12028e-09	1.28189	54.3999	54.3999	0.981618	2	2	9	2	0.00730781	0.0107797	0.677921	0.508145	5.29116e-05	0.101229	4577	0.00730781	0.508145	0.0107797	0.677921	Folate, serum (ng/mL)	biochemistry	nutritional status	Urinary Trimethylarsine Oxide (ug/L)	pollutant	heavy metals	2	1	1	> BY & Bonf.	nutrition	heavy metals	7713	2	Smoking+Hydrocarbon+Metals	1
expo	URXUTM	LBXRBF	-0.00263877	0.00478032	0.6789	0.898645	-0.552006	0.982384	0.982384	0	2	2	-9	-2	0.00134839	0.0083648	0.161198	0.874089	1.80164e-06	0.124199	4598	0.00134839	0.874089	0.0083648	0.161198	Folate, RBC (ng/mL RBC)	biochemistry	nutritional status	Urinary Trimethylarsine Oxide (ug/L)	pollutant	heavy metals	2	1	1	> BY & Bonf.	nutrition	heavy metals	7713	2	Smoking+Hydrocarbon+Metals	1
expo	URXUHG	LBXFOL	0.0567424	0.0105257	0.0125072	0.06798	5.39084	0.44512	1.33536	0	4	2	9	2	0.0536668	0.0180712	2.96974	0.00490995	0.00196511	0.093482	7756	0.0536668	0.00490995	0.0180712	2.96974	Folate, serum (ng/mL)	biochemistry	nutritional status	Mercury, urine (ng/mL)	pollutant	heavy metals	4	0.316451	1	> BY & Bonf.	nutrition	heavy metals	7713	2	Smoking+Hydrocarbon+Metals	0.113717
expo	URXUHG	LBXRBF	0.0380799	0.0102175	0.0336461	0.229684	3.72692	0.396589	1.18977	0	4	2	9	2	0.0475003	0.0185877	2.55547	0.0143145	0.00154201	0.10101	7796	0.0475003	0.0143145	0.0185877	2.55547	Folate, RBC (ng/mL RBC)	biochemistry	nutritional status	Mercury, urine (ng/mL)	pollutant	heavy metals	4	0.726916	1	> BY & Bonf.	nutrition	heavy metals	7713	2	Smoking+Hydrocarbon+Metals	0.273289
expo	URXUBA	LBXFOL	-0.0406576	0.00841093	0.0168814	0.106926	-4.8339	0.476816	1.43045	0	4	2	-9	-2	-0.0368038	0.0134292	-2.74058	0.00896766	0.00108624	0.123929	8672	-0.0368038	0.00896766	0.0134292	-2.74058	Folate, serum (ng/mL)	biochemistry	nutritional status	Barium, urine (ng/mL)	pollutant	heavy metals	4	0.507143	1	> BY & Bonf.	nutrition	heavy metals	7713	2	Smoking+Hydrocarbon+Metals	0.190518
expo	URXUBA	LBXRBF	-0.00841846	0.0100055	0.461912	0.852291	-0.84138	0.515337	1.54601	0	4	2	-1	-2	0.00034779	0.0150694	0.0230793	0.981696	9.69547e-08	0.119204	8743	0.00034779	0.981696	0.0150694	0.0230793	Folate, RBC (ng/mL RBC)	biochemistry	nutritional status	Barium, urine (ng/mL)	pollutant	heavy metals	4	1	1	> BY & Bonf.	nutrition	heavy metals	7713	2	Smoking+Hydrocarbon+Metals	1
expo	URXUBE	LBXFOL	-0.00621914	0.00750176	0.467891	0.758459	-0.829024	1.41902	4.25706	0.295289	4	2	-9	-2	-0.0168267	0.0132698	-1.26805	0.211766	5.13484e-05	0.121994	8889	-0.0168267	0.211766	0.0132698	-1.26805	Folate, serum (ng/mL)	biochemistry	nutritional status	Beryllium, urine (ng/mL)	pollutant	heavy metals	4	1	1	> BY & Bonf.	nutrition	heavy metals	7713	2	Smoking+Hydrocarbon+Metals	1
expo	URXUBE	LBXRBF	0.0399258	0.0104499	0.0315585	0.0364999	3.8207	1.76149	5.28447	0.432299	4	2	9	2	0.131682	0.0846547	1.55552	0.127326	0.00313337	0.119141	8963	0.131682	0.127326	0.0846547	1.55552	Folate, RBC (ng/mL RBC)	biochemistry	nutritional status	Beryllium, urine (ng/mL)	pollutant	heavy metals	4	1	1	> BY & Bonf.	nutrition	heavy metals	7713	2	Smoking+Hydrocarbon+Metals	1
expo	URXUCD	LBXFOL	-0.00348599	0.0392421	0.943595	0.678323	-0.0888329	2.92743	2.92743	0.658403	2	2	-1	0	-0.0301585	0.0280839	-1.07387	0.299853	0.000402603	0.100972	4542	-0.0301585	0.299853	0.0280839	-1.07387	Folate, serum (ng/mL)	biochemistry	nutritional status	Cadmium, urine (ng/mL).	pollutant	heavy metals	2	1	1	> BY & Bonf.	nutrition	heavy metals	7713	2	Smoking+Hydrocarbon+Metals	1
expo	URXUCD	LBXRBF	-0.0492246	0.0111879	0.142276	0.227877	-4.3998	0.144267	0.144267	0	2	2	-1	0	-0.0535542	0.0308579	-1.73551	0.103141	0.00125732	0.115072	4564	-0.0535542	0.103141	0.0308579	-1.73551	Folate, RBC (ng/mL RBC)	biochemistry	nutritional status	Cadmium, urine (ng/mL).	pollutant	heavy metals	2	1	1	> BY & Bonf.	nutrition	heavy metals	7713	2	Smoking+Hydrocarbon+Metals	1
expo	URXUCO	LBXFOL	-0.00614439	0.0310631	0.855843	0.93912	-0.197803	3.12381	9.37143	0.679878	4	2	7	0	0.00735482	0.0218049	0.337301	0.73757	3.24661e-05	0.119906	8889	0.00735482	0.73757	0.0218049	0.337301	Folate, serum (ng/mL)	biochemistry	nutritional status	Cobalt, urine (ng/mL)	pollutant	heavy metals	4	1	1	> BY & Bonf.	nutrition	heavy metals	7713	2	Smoking+Hydrocarbon+Metals	1
expo	URXUCO	LBXRBF	0.0994787	0.0153093	0.00740126	0.0214952	6.49792	0.549807	1.64942	0	4	2	9	2	0.101671	0.0240485	4.22776	0.000124649	0.0062086	0.11651	8963	0.101671	0.000124649	0.0240485	4.22776	Folate, RBC (ng/mL RBC)	biochemistry	nutritional status	Cobalt, urine (ng/mL)	pollutant	heavy metals	4	0.0154201	1	BY<0.05	nutrition	heavy metals	7713	2	Smoking+Hydrocarbon+Metals	0.00363099
expo	URXUCS	LBXFOL	-0.00979903	0.0160888	0.585509	0.981123	-0.60906	0.959159	2.87748	0	4	2	7	0	0.021971	0.0313876	0.69999	0.487793	0.000258924	0.119819	8888	0.021971	0.487793	0.0313876	0.69999	Folate, serum (ng/mL)	biochemistry	nutritional status	Cesium, urine (ng/mL)	pollutant	heavy metals	4	1	1	> BY & Bonf.	nutrition	heavy metals	7713	2	Smoking+Hydrocarbon+Metals	1
expo	URXUCS	LBXRBF	0.0265109	0.0332277	0.483271	0.382098	0.797855	3.99884	11.9965	0.749928	4	2	9	2	0.0293008	0.0156583	1.87127	0.0682848	0.000462261	0.114432	8962	0.0293008	0.0682848	0.0156583	1.87127	Folate, RBC (ng/mL RBC)	biochemistry	nutritional status	Cesium, urine (ng/mL)	pollutant	heavy metals	4	1	1	> BY & Bonf.	nutrition	heavy metals	7713	2	Smoking+Hydrocarbon+Metals	1
expo	URXUMO	LBXFOL	0.229334	0.0142537	0.000522203	7.76598e-12	16.0895	0.764076	2.29223	0	4	2	9	2	0.227495	0.0185581	12.2585	1.83879e-15	0.0307832	0.10317	8712	0.227495	1.83879e-15	0.0185581	12.2585	Folate, serum (ng/mL)	biochemistry	nutritional status	Molybdenum, urine (ng/mL)	pollutant	heavy metals	4	2.76425e-12	2.27594e-10	Bonf.<0.05	nutrition	heavy metals	7713	2	Smoking+Hydrocarbon+Metals	5.77295e-13
expo	URXUMO	LBXRBF	0.146705	0.00824397	0.00038693	0.00038309	17.7954	0.165587	0.496762	0	4	2	9	2	0.152422	0.0227192	6.70895	3.7962e-08	0.0138481	0.116898	8786	0.152422	3.7962e-08	0.0227192	6.70895	Folate, RBC (ng/mL RBC)	biochemistry	nutritional status	Molybdenum, urine (ng/mL)	pollutant	heavy metals	4	1.34349e-05	0.00469871	Bonf.<0.05	nutrition	heavy metals	7713	2	Smoking+Hydrocarbon+Metals	3.83089e-06
expo	URXUPB	LBXFOL	-0.0769646	0.0105129	0.0052642	0.018859	-7.32099	0.414876	1.24463	0	4	2	-9	-2	-0.0788466	0.0162231	-4.86013	1.67431e-05	0.00364584	0.126757	8889	-0.0788466	1.67431e-05	0.0162231	-4.86013	Folate, serum (ng/mL)	biochemistry	nutritional status	Lead, urine (ng/mL)	pollutant	heavy metals	4	0.00276873	1	BY<0.05	nutrition	heavy metals	7713	2	Smoking+Hydrocarbon+Metals	0.000716805
expo	URXUPB	LBXRBF	-0.076427	0.0205416	0.0337934	0.0355215	-3.72059	1.39041	4.17122	0.280786	4	2	-9	-2	-0.069921	0.0200603	-3.48555	0.00116352	0.00286953	0.121484	8963	-0.069921	0.00116352	0.0200603	-3.48555	Folate, RBC (ng/mL RBC)	biochemistry	nutritional status	Lead, urine (ng/mL)	pollutant	heavy metals	4	0.0996825	1	> BY & Bonf.	nutrition	heavy metals	7713	2	Smoking+Hydrocarbon+Metals	0.028588
expo	URXUPT	LBXFOL	-0.0118336	0.00208664	0.010861	0.0285619	-5.67112	0.85538	2.56614	0	4	2	-3	0	-0.00696495	0.00286126	-2.43423	0.0192553	4.8352e-05	0.123413	8889	-0.00696495	0.0192553	0.00286126	-2.43423	Folate, serum (ng/mL)	biochemistry	nutritional status	Platinum, urine (ng/mL)	pollutant	heavy metals	4	0.914595	1	> BY & Bonf.	nutrition	heavy metals	7713	2	Smoking+Hydrocarbon+Metals	0.37783
expo	URXUPT	LBXRBF	-0.00204794	0.00909261	0.83627	0.750672	-0.225232	13.281	39.843	0.924705	4	2	1	0	0.077122	0.0393147	1.96166	0.0564528	0.00592847	0.116811	8963	0.077122	0.0564528	0.0393147	1.96166	Folate, RBC (ng/mL RBC)	biochemistry	nutritional status	Platinum, urine (ng/mL)	pollutant	heavy metals	4	1	1	> BY & Bonf.	nutrition	heavy metals	7713	2	Smoking+Hydrocarbon+Metals	0.866914
expo	URXUSB	LBXFOL	-0.00880404	0.0223853	0.720385	0.524437	-0.393296	3.08581	9.25744	0.675937	4	2	-9	-2	-0.0312551	0.0171975	-1.81742	0.0762914	0.000522948	0.122679	8736	-0.0312551	0.0762914	0.0171975	-1.81742	Folate, serum (ng/mL)	biochemistry	nutritional status	Antimony, urine (ng/mL)	pollutant	heavy metals	4	1	1	> BY & Bonf.	nutrition	heavy metals	7713	2	Smoking+Hydrocarbon+Metals	1
expo	URXUSB	LBXRBF	-0.00845841	0.0147081	0.60553	0.675553	-0.575086	1.19795	3.59386	0.165242	4	2	-9	-2	-0.0188626	0.0161801	-1.16579	0.250278	0.00019076	0.118874	8810	-0.0188626	0.250278	0.0161801	-1.16579	Folate, RBC (ng/mL RBC)	biochemistry	nutritional status	Antimony, urine (ng/mL)	pollutant	heavy metals	4	1	1	> BY & Bonf.	nutrition	heavy metals	7713	2	Smoking+Hydrocarbon+Metals	1
expo	URXUTL	LBXFOL	0.0209454	0.0153651	0.266118	0.554585	1.36318	1.05512	3.16536	0.0522411	4	2	9	2	0.0166326	0.0163202	1.01914	0.313972	0.000148227	0.121181	8818	0.0166326	0.313972	0.0163202	1.01914	Folate, serum (ng/mL)	biochemistry	nutritional status	Thallium, urine (ng/mL)	pollutant	heavy metals	4	1	1	> BY & Bonf.	nutrition	heavy metals	7713	2	Smoking+Hydrocarbon+Metals	1
expo	URXUTL	LBXRBF	0.0547748	0.015253	0.0369947	0.136894	3.59108	0.705642	2.11693	0	4	2	9	2	0.0560128	0.0187192	2.99226	0.00462163	0.00168138	0.117715	8892	0.0560128	0.00462163	0.0187192	2.99226	Folate, RBC (ng/mL RBC)	biochemistry	nutritional status	Thallium, urine (ng/mL)	pollutant	heavy metals	4	0.301841	1	> BY & Bonf.	nutrition	heavy metals	7713	2	Smoking+Hydrocarbon+Metals	0.101231
expo	URXUTU	LBXFOL	0.0548583	0.0233667	0.100514	0.0349719	2.34772	2.7198	8.15941	0.632326	4	2	9	2	0.0702698	0.0152159	4.61817	3.6404e-05	0.00348506	0.121877	8758	0.0702698	3.6404e-05	0.0152159	4.61817	Folate, serum (ng/mL)	biochemistry	nutritional status	Tungsten, urine (ng/mL)	pollutant	heavy metals	4	0.00540591	1	BY<0.05	nutrition	heavy metals	7713	2	Smoking+Hydrocarbon+Metals	0.00149076
expo	URXUTU	LBXRBF	0.0499524	0.0101213	0.0159507	0.114846	4.93536	0.38498	1.15494	0	4	2	9	2	0.0584215	0.0170067	3.43521	0.00134527	0.00241106	0.121023	8831	0.0584215	0.00134527	0.0170067	3.43521	Folate, RBC (ng/mL RBC)	biochemistry	nutritional status	Tungsten, urine (ng/mL)	pollutant	heavy metals	4	0.112359	1	> BY & Bonf.	nutrition	heavy metals	7713	2	Smoking+Hydrocarbon+Metals	0.032259
expo	URXEMM	LBXFOL	-0.00444667	0.00646174	0.61629	0.0147798	-0.688153	9.11132	9.11132	0.890246	2	2	-9	-2	-0.00811481	0.00661465	-1.22679	0.238809	6.55753e-05	0.0382137	4423	-0.00811481	0.238809	0.00661465	-1.22679	Folate, serum (ng/mL)	biochemistry	nutritional status	Ethametsulfuron methyl (ug/L)	pollutant	priority pesticide	2	1	1	> BY & Bonf.	nutrition	priority pesticide	2782	6	Pollutants	1
expo	URXEMM	LBXRBF	-0.0221878	0.00556729	0.156508	1.177e-09	-3.98538	4.66358	4.66358	0.785572	2	2	-9	-2	-0.0252688	0.00963773	-2.62186	0.0192423	0.000635838	0.133343	4447	-0.0252688	0.0192423	0.00963773	-2.62186	Folate, RBC (ng/mL RBC)	biochemistry	nutritional status	Ethametsulfuron methyl (ug/L)	pollutant	priority pesticide	2	0.914208	1	> BY & Bonf.	nutrition	priority pesticide	2782	6	Pollutants	0.348531
expo	LBDVICSI	LBXFOL	0.219302	0.0357868	0.102979	1.00189e-87	6.12802	20.7168	20.7168	0.95173	2	2	9	2	0.22916	0.00817699	28.0249	5.00227e-15	0.0469106	0.0467781	13823	0.22916	5.00227e-15	0.00817699	28.0249	Folate, serum (ng/mL)	biochemistry	nutritional status	Vitamin C (umol/L)	nutrients	dietary biomarker	2	7.05995e-12	6.19151e-10	Bonf.<0.05	nutrition	dietary biomarker	8670	1	Dietary Interview+Behavior	1.30993e-12
expo	LBDVICSI	LBXRBF	0.225374	0.0093089	0.0262802	3.12329e-65	24.2106	0.995645	0.995645	0	2	2	9	2	0.223676	0.00886579	25.2291	2.59517e-14	0.0446504	0.135881	13789	0.223676	2.59517e-14	0.00886579	25.2291	Folate, RBC (ng/mL RBC)	biochemistry	nutritional status	Vitamin C (umol/L)	nutrients	dietary biomarker	2	3.20783e-11	3.21215e-09	Bonf.<0.05	nutrition	dietary biomarker	8670	1	Dietary Interview+Behavior	6.45783e-12
expo	LBXVIC	LBXFOL	0.219301	0.0358313	0.103106	2.07451e-87	6.12036	20.6869	20.6869	0.95166	2	2	9	2	0.229119	0.00818558	27.9906	5.09954e-15	0.046896	0.0467804	13823	0.229119	5.09954e-15	0.00818558	27.9906	Folate, serum (ng/mL)	biochemistry	nutritional status	Vitamin C (mg/dL)	nutrients	dietary biomarker	2	7.19056e-12	6.3119e-10	Bonf.<0.05	nutrition	dietary biomarker	8670	1	Dietary Interview+Behavior	1.30993e-12
expo	LBXVIC	LBXRBF	0.225395	0.00938592	0.0264948	6.51061e-65	24.0142	1.00746	1.00746	0.00740425	2	2	9	2	0.223618	0.00889488	25.1401	2.74258e-14	0.0446294	0.135881	13789	0.223618	2.74258e-14	0.00889488	25.1401	Folate, RBC (ng/mL RBC)	biochemistry	nutritional status	Vitamin C (mg/dL)	nutrients	dietary biomarker	2	3.37633e-11	3.3946e-09	Bonf.<0.05	nutrition	dietary biomarker	8670	1	Dietary Interview+Behavior	6.45783e-12
expo	LBDVIDMS	LBXFOL	0.158539	0.0219918	0.0187038	2.9894e-26	7.20901	6.77053	13.5411	0.852301	3	2	9	2	0.144864	0.00939552	15.4185	8.41906e-16	0.0163472	0.0673436	21328	0.144864	8.41906e-16	0.00939552	15.4185	Folate, serum (ng/mL)	biochemistry	nutritional status	Vitamin D (nmol/L)	nutrients	dietary biomarker	3	1.32722e-12	1.04206e-10	Bonf.<0.05	nutrition	dietary biomarker	8670	1	Dietary Interview+Behavior	3.96479e-13
expo	LBDVIDMS	LBXRBF	0.154279	0.00947149	0.00374782	9.95805e-25	16.2887	1.19306	2.38613	0.161822	3	2	9	2	0.156607	0.00928212	16.8719	7.40047e-17	0.0190937	0.126577	21304	0.156607	7.40047e-17	0.00928212	16.8719	Folate, RBC (ng/mL RBC)	biochemistry	nutritional status	Vitamin D (nmol/L)	nutrients	dietary biomarker	3	1.36603e-13	9.15986e-12	Bonf.<0.05	nutrition	dietary biomarker	8670	1	Dietary Interview+Behavior	2.32341e-14
expo	LBXALC	LBXFOL	0.1139	0.0158253	0.018763	1.44752e-09	7.19729	2.07454	4.14908	0.517965	3	2	9	2	0.109601	0.0109567	10.0031	4.5419e-11	0.0101601	0.0642454	21184	0.109601	4.5419e-11	0.0109567	10.0031	Folate, serum (ng/mL)	biochemistry	nutritional status	a-carotene(ug/dL)	nutrients	dietary biomarker	3	3.11138e-08	5.62169e-06	Bonf.<0.05	nutrition	dietary biomarker	8670	1	Dietary Interview+Behavior	8.55567e-09
expo	LBXALC	LBXRBF	0.0783955	0.00327185	0.00173729	2.91662e-06	23.9606	0.116933	0.233866	0	3	2	9	2	0.0772925	0.0101224	7.63578	1.62252e-08	0.00505344	0.121709	21145	0.0772925	1.62252e-08	0.0101224	7.63578	Folate, RBC (ng/mL RBC)	biochemistry	nutritional status	a-carotene(ug/dL)	nutrients	dietary biomarker	3	6.33712e-06	0.00200825	Bonf.<0.05	nutrition	dietary biomarker	8670	1	Dietary Interview+Behavior	1.99329e-06
expo	LBXBEC	LBXFOL	0.184399	0.0157976	0.00725963	2.43736e-36	11.6726	3.55909	7.11819	0.71903	3	2	9	2	0.172041	0.00878924	19.574	1.23135e-18	0.0253073	0.050731	21192	0.172041	1.23135e-18	0.00878924	19.574	Folate, serum (ng/mL)	biochemistry	nutritional status	trans-b-carotene(ug/dL)	nutrients	dietary biomarker	3	3.11487e-15	1.52409e-13	Bonf.<0.05	nutrition	dietary biomarker	8670	1	Dietary Interview+Behavior	1.73964e-15
expo	LBXBEC	LBXRBF	0.131512	0.00098621	5.62303e-05	8.96988e-11	133.351	0.0072406	0.0144812	0	3	2	9	2	0.131341	0.0118618	11.0726	4.04931e-12	0.0147568	0.109858	21153	0.131341	4.04931e-12	0.0118618	11.0726	Folate, RBC (ng/mL RBC)	biochemistry	nutritional status	trans-b-carotene(ug/dL)	nutrients	dietary biomarker	3	3.43118e-09	5.01199e-07	Bonf.<0.05	nutrition	dietary biomarker	8670	1	Dietary Interview+Behavior	7.62778e-10
expo	LBXCBC	LBXFOL	0.177287	0.014596	0.00671004	1.36789e-24	12.1463	2.15828	4.31656	0.536668	3	2	9	2	0.165724	0.0108904	15.2174	1.19535e-15	0.0232397	0.054341	20607	0.165724	1.19535e-15	0.0108904	15.2174	Folate, serum (ng/mL)	biochemistry	nutritional status	cis-b-carotene(ug/dL)	nutrients	dietary biomarker	3	1.84993e-12	1.47953e-10	Bonf.<0.05	nutrition	dietary biomarker	8670	1	Dietary Interview+Behavior	4.82509e-13
expo	LBXCBC	LBXRBF	0.132302	0.0048818	0.00135875	1.1505e-09	27.1011	0.153078	0.306156	0	3	2	9	2	0.130841	0.0125017	10.4659	1.56758e-11	0.0145071	0.113882	20545	0.130841	1.56758e-11	0.0125017	10.4659	Folate, RBC (ng/mL RBC)	biochemistry	nutritional status	cis-b-carotene(ug/dL)	nutrients	dietary biomarker	3	1.17711e-08	1.94026e-06	Bonf.<0.05	nutrition	dietary biomarker	8670	1	Dietary Interview+Behavior	2.76834e-09
expo	LBXCRY	LBXFOL	0.130439	0.01564	0.014074	1.84455e-10	8.34005	2.48823	4.97646	0.598108	3	2	9	2	0.0825544	0.0233446	3.53633	0.0013408	0.00600434	0.0757396	21095	0.0825544	0.0013408	0.0233446	3.53633	Folate, serum (ng/mL)	biochemistry	nutritional status	b-cryptoxanthin(ug/dL)	nutrients	dietary biomarker	3	0.112041	1	> BY & Bonf.	nutrition	dietary biomarker	8670	1	Dietary Interview+Behavior	0.0360814
expo	LBXCRY	LBXRBF	0.0879799	0.0071939	0.00661961	2.09462e-05	12.2298	0.369409	0.738818	0	3	2	9	2	0.0866617	0.0119643	7.24333	4.60476e-08	0.00661482	0.145606	21056	0.0866617	4.60476e-08	0.0119643	7.24333	Folate, RBC (ng/mL RBC)	biochemistry	nutritional status	b-cryptoxanthin(ug/dL)	nutrients	dietary biomarker	3	1.58938e-05	0.00569949	Bonf.<0.05	nutrition	dietary biomarker	8670	1	Dietary Interview+Behavior	4.19714e-06
expo	LBXGTC	LBXFOL	-0.200022	0.0165176	0.00121204	2.85091e-33	-12.1096	4.36728	13.1018	0.771024	4	2	-9	-2	-0.196948	0.011187	-17.6051	2.84145e-21	0.0362546	0.067157	26439	-0.196948	2.84145e-21	0.011187	-17.6051	Folate, serum (ng/mL)	biochemistry	nutritional status	g-tocopherol(ug/dL)	nutrients	dietary biomarker	4	1.08372e-17	3.51698e-16	Bonf.<0.05	nutrition	dietary biomarker	8670	1	Dietary Interview+Behavior	8.02876e-18
expo	LBXGTC	LBXRBF	-0.147486	0.0103596	0.000750905	7.58291e-19	-14.2367	1.64256	4.92769	0.391195	4	2	-9	-2	-0.153609	0.00973104	-15.7855	1.67353e-19	0.022047	0.120815	26392	-0.153609	1.67353e-19	0.00973104	-15.7855	Folate, RBC (ng/mL RBC)	biochemistry	nutritional status	g-tocopherol(ug/dL)	nutrients	dietary biomarker	4	4.81764e-16	2.0714e-14	Bonf.<0.05	nutrition	dietary biomarker	8670	1	Dietary Interview+Behavior	7.88119e-17
expo	LBXLUZ	LBXFOL	0.0692045	0.0191015	0.0684541	6.61826e-07	3.62299	5.03251	10.065	0.801292	3	2	9	2	0.0755292	0.008884	8.50171	1.73659e-09	0.0050167	0.0732762	21186	0.0755292	1.73659e-09	0.008884	8.50171	Folate, serum (ng/mL)	biochemistry	nutritional status	Combined Lutein/zeaxanthin(ug/dL)	nutrients	dietary biomarker	3	8.43558e-07	0.000214944	Bonf.<0.05	nutrition	dietary biomarker	8670	1	Dietary Interview+Behavior	2.2304e-07
expo	LBXLUZ	LBXRBF	0.0473202	0.0111266	0.0510881	0.00730891	4.2529	1.2056	2.41121	0.17054	3	2	9	2	0.0469239	0.0104465	4.49182	9.74018e-05	0.00193622	0.13894	21147	0.0469239	9.74018e-05	0.0104465	4.49182	Folate, RBC (ng/mL RBC)	biochemistry	nutritional status	Combined Lutein/zeaxanthin(ug/dL)	nutrients	dietary biomarker	3	0.0125285	1	BY<0.05	nutrition	dietary biomarker	8670	1	Dietary Interview+Behavior	0.00299149
expo	LBXLYC	LBXFOL	0.0186832	0.00913905	0.177603	0.206615	2.04432	0.968722	1.93744	0	3	2	1	0	0.0209332	0.00938604	2.23025	0.0333609	0.00039368	0.0769484	21184	0.0209332	0.0333609	0.00938604	2.23025	Folate, serum (ng/mL)	biochemistry	nutritional status	trans-lycopene(ug/dL)	nutrients	dietary biomarker	3	1	1	> BY & Bonf.	nutrition	dietary biomarker	8670	1	Dietary Interview+Behavior	0.592856
expo	LBXLYC	LBXRBF	-0.0175075	0.0185268	0.444416	0.31047	-0.944981	3.35757	6.71513	0.702165	3	2	-9	-2	-0.0179638	0.0105903	-1.69626	0.100192	0.000289837	0.139311	21145	-0.0179638	0.100192	0.0105903	-1.69626	Folate, RBC (ng/mL RBC)	biochemistry	nutritional status	trans-lycopene(ug/dL)	nutrients	dietary biomarker	3	1	1	> BY & Bonf.	nutrition	dietary biomarker	8670	1	Dietary Interview+Behavior	1
expo	LBXRPL	LBXFOL	0.177493	0.0150496	0.00131031	1.37297e-17	11.7939	2.33765	7.01295	0.57222	4	2	9	2	0.1995	0.0163555	12.1977	1.49327e-15	0.0307791	0.081331	25492	0.1995	1.49327e-15	0.0163555	12.1977	Folate, serum (ng/mL)	biochemistry	nutritional status	Retinyl palmitate(ug/dL)	nutrients	dietary biomarker	4	2.27629e-12	1.84828e-10	Bonf.<0.05	nutrition	dietary biomarker	8670	1	Dietary Interview+Behavior	5.27419e-13
expo	LBXRPL	LBXRBF	0.146299	0.0272955	0.0127089	5.59061e-26	5.35981	16.9283	50.7848	0.940927	4	2	9	2	0.156674	0.00917109	17.0835	8.84186e-21	0.0189618	0.123574	25447	0.156674	8.84186e-21	0.00917109	17.0835	Folate, RBC (ng/mL RBC)	biochemistry	nutritional status	Retinyl palmitate(ug/dL)	nutrients	dietary biomarker	4	3.08447e-17	1.09439e-15	Bonf.<0.05	nutrition	dietary biomarker	8670	1	Dietary Interview+Behavior	4.99668e-18
expo	LBXRST	LBXFOL	0.243811	0.0103536	0.000167794	2.78505e-28	23.5484	0.959783	2.87935	0	4	2	9	2	0.255241	0.0246737	10.3447	3.05543e-13	0.0484103	0.0759647	24100	0.255241	3.05543e-13	0.0246737	10.3447	Folate, serum (ng/mL)	biochemistry	nutritional status	Retinyl stearate(ug/dL)	nutrients	dietary biomarker	4	3.15469e-10	3.78183e-08	Bonf.<0.05	nutrition	dietary biomarker	8670	1	Dietary Interview+Behavior	6.64106e-11
expo	LBXRST	LBXRBF	0.176817	0.0178239	0.00217896	6.36409e-22	9.92018	4.03128	12.0939	0.75194	4	2	9	2	0.184527	0.00918272	20.0951	1.7601e-23	0.0252522	0.114541	24056	0.184527	1.7601e-23	0.00918272	20.0951	Folate, RBC (ng/mL RBC)	biochemistry	nutritional status	Retinyl stearate(ug/dL)	nutrients	dietary biomarker	4	9.27459e-20	2.17854e-18	Bonf.<0.05	nutrition	dietary biomarker	8670	1	Dietary Interview+Behavior	1.65777e-20
expo	LBXVIA	LBXFOL	0.122837	0.0114372	0.00172605	1.29045e-08	10.7401	1.2077	3.62311	0.171982	4	2	9	2	0.126485	0.0132557	9.54193	3.51291e-12	0.0111015	0.0875121	27348	0.126485	3.51291e-12	0.0132557	9.54193	Folate, serum (ng/mL)	biochemistry	nutritional status	Retinol(ug/dL)	nutrients	dietary biomarker	4	3.00541e-09	4.34807e-07	Bonf.<0.05	nutrition	dietary biomarker	8670	1	Dietary Interview+Behavior	7.09003e-10
expo	LBXVIA	LBXRBF	0.139306	0.0171906	0.00392762	6.54817e-10	8.10358	2.28608	6.85825	0.562571	4	2	9	2	0.149325	0.0120312	12.4115	8.31644e-16	0.0154683	0.105338	27301	0.149325	8.31644e-16	0.0120312	12.4115	Folate, RBC (ng/mL RBC)	biochemistry	nutritional status	Retinol(ug/dL)	nutrients	dietary biomarker	4	1.3124e-12	1.02936e-10	Bonf.<0.05	nutrition	dietary biomarker	8670	1	Dietary Interview+Behavior	2.34988e-13
expo	LBXVIE	LBXFOL	0.293337	0.0127007	0.0018694	5.28542e-25	23.0961	0.601766	1.20353	0	3	2	9	2	0.290808	0.0162309	17.9169	3.16248e-17	0.0543123	0.101342	20423	0.290808	3.16248e-17	0.0162309	17.9169	Folate, serum (ng/mL)	biochemistry	nutritional status	Vitamin E (ug/dL)	nutrients	dietary biomarker	3	6.17431e-14	3.91432e-12	Bonf.<0.05	nutrition	dietary biomarker	8670	1	Dietary Interview+Behavior	1.78717e-14
expo	LBXVIE	LBXRBF	0.294073	0.0256036	0.00749524	1.81924e-38	11.4856	4.00441	8.00883	0.750276	3	2	9	2	0.294205	0.0149217	19.7165	2.41658e-18	0.0556106	0.0525198	20435	0.294205	2.41658e-18	0.0149217	19.7165	Folate, RBC (ng/mL RBC)	biochemistry	nutritional status	Vitamin E (ug/dL)	nutrients	dietary biomarker	3	5.84139e-15	2.9911e-13	Bonf.<0.05	nutrition	dietary biomarker	8670	1	Dietary Interview+Behavior	9.75464e-16
expo	URXAMU	LBDRFO	-0.0669926	0.0158312	0.147731	0.0296949	-4.23168	0.544066	0.544066	0	2	2	-3	0	-0.0666432	0.0219225	-3.03994	0.00739653	0.00330169	0.132301	4334	-0.0666432	0.00739653	0.0219225	-3.03994	RBC folate (ng/mL)	biochemistry	nutritional status	5-acetylamino-6-amino-3-methyluracil(umol/L)	nutrients	dietary biomarker	2	0.436208	1	> BY & Bonf.	nutrition	dietary biomarker	8670	1	Dietary Interview+Behavior	0.129257
expo	URXMU1	LBDRFO	-0.0653956	0.021422	0.201528	0.0148512	-3.05273	1.34288	1.34288	0.255331	2	2	-1	0	-0.0635455	0.0185872	-3.41877	0.0032721	0.00281745	0.129774	4335	-0.0635455	0.0032721	0.0185872	-3.41877	RBC folate (ng/mL)	biochemistry	nutritional status	1-methyluric acid (umol/L)	nutrients	dietary biomarker	2	0.229225	1	> BY & Bonf.	nutrition	dietary biomarker	8670	1	Dietary Interview+Behavior	0.0629766
expo	URXMU2	LBDRFO	0.0647029	0.0122208	0.118842	0.024738	5.2945	0.347939	0.347939	0	2	2	9	2	0.0702695	0.0229844	3.05726	0.00712764	0.00380947	0.100572	4335	0.0702695	0.00712764	0.0229844	3.05726	RBC folate (ng/mL)	biochemistry	nutritional status	3-methyluric acid (umol/L)	nutrients	dietary biomarker	2	0.423532	1	> BY & Bonf.	nutrition	dietary biomarker	8670	1	Dietary Interview+Behavior	0.126106
expo	URXMU3	LBDRFO	0.0214121	0.015082	0.390663	0.377761	1.41971	0.620496	0.620496	0	2	2	9	2	0.0275219	0.0204355	1.34677	0.195736	0.000617984	0.116923	4335	0.0275219	0.195736	0.0204355	1.34677	RBC folate (ng/mL)	biochemistry	nutritional status	7-methyluric acid (umol/L)	nutrients	dietary biomarker	2	1	1	> BY & Bonf.	nutrition	dietary biomarker	8670	1	Dietary Interview+Behavior	1
expo	URXMU4	LBDRFO	-0.0303351	0.0165495	0.317944	0.282912	-1.83299	0.666632	0.666632	0	2	2	5	0	-0.0337449	0.0212115	-1.59087	0.130061	0.000825367	0.125742	4335	-0.0337449	0.130061	0.0212115	-1.59087	RBC folate (ng/mL)	biochemistry	nutritional status	1,3-dimethyluric acid (umol/L)	nutrients	dietary biomarker	2	1	1	> BY & Bonf.	nutrition	dietary biomarker	8670	1	Dietary Interview+Behavior	1
expo	URXMU5	LBDRFO	-0.0332175	0.0147971	0.26679	0.268317	-2.24486	0.511692	0.511692	0	2	2	5	0	-0.0337616	0.0209006	-1.61534	0.124643	0.000857209	0.126055	4335	-0.0337616	0.124643	0.0209006	-1.61534	RBC folate (ng/mL)	biochemistry	nutritional status	1,7-dimethyluric acid (umol/L)	nutrients	dietary biomarker	2	1	1	> BY & Bonf.	nutrition	dietary biomarker	8670	1	Dietary Interview+Behavior	1
expo	URXMU6	LBDRFO	0.0243501	0.00981245	0.243869	0.285173	2.48155	0.323781	0.323781	0	2	2	9	2	0.03045	0.0195737	1.55566	0.138208	0.000749268	0.124233	4335	0.03045	0.138208	0.0195737	1.55566	RBC folate (ng/mL)	biochemistry	nutritional status	3,7-dimethyluric acid (umol/L)	nutrients	dietary biomarker	2	1	1	> BY & Bonf.	nutrition	dietary biomarker	8670	1	Dietary Interview+Behavior	1
expo	URXMU7	LBDRFO	-0.0207837	0.015464	0.407232	0.513809	-1.34401	0.490953	0.490953	0	2	2	5	0	-0.0221613	0.0227737	-0.973108	0.344143	0.000382466	0.125721	4335	-0.0221613	0.344143	0.0227737	-0.973108	RBC folate (ng/mL)	biochemistry	nutritional status	1,3,7-trimethyluric acid (umol/L)	nutrients	dietary biomarker	2	1	1	> BY & Bonf.	nutrition	dietary biomarker	8670	1	Dietary Interview+Behavior	1
expo	URXMX1	LBDRFO	-0.0842045	0.00807924	0.0608958	0.00123631	-10.4223	0.191633	0.191633	0	2	2	-5	0	-0.0849111	0.0191267	-4.43941	0.000359483	0.00561714	0.1369	4335	-0.0849111	0.000359483	0.0191267	-4.43941	RBC folate (ng/mL)	biochemistry	nutritional status	1-methylxanthine (umol/L)	nutrients	dietary biomarker	2	0.0376427	1	BY<0.05	nutrition	dietary biomarker	8670	1	Dietary Interview+Behavior	0.00832508
expo	URXMX2	LBDRFO	0.0177239	0.0121362	0.382232	0.379855	1.46042	0.53145	0.53145	0	2	2	9	2	0.0259086	0.0204447	1.26725	0.222152	0.000544948	0.119241	4335	0.0259086	0.222152	0.0204447	1.26725	RBC folate (ng/mL)	biochemistry	nutritional status	3-methylxanthine (umol/L)	nutrients	dietary biomarker	2	1	1	> BY & Bonf.	nutrition	dietary biomarker	8670	1	Dietary Interview+Behavior	1
expo	URXMX3	LBDRFO	-0.0140858	0.0103287	0.402795	0.683966	-1.36375	0.325793	0.325793	0	2	2	3	0	-0.00715496	0.0214459	-0.333628	0.74274	4.23354e-05	0.128392	4335	-0.00715496	0.74274	0.0214459	-0.333628	RBC folate (ng/mL)	biochemistry	nutritional status	7-methylxanthine (umol/L)	nutrients	dietary biomarker	2	1	1	> BY & Bonf.	nutrition	dietary biomarker	8670	1	Dietary Interview+Behavior	1
expo	URXMX4	LBDRFO	-0.0396485	0.0110149	0.172511	0.157224	-3.59955	0.304111	0.304111	0	2	2	3	0	-0.0414804	0.0207207	-2.00188	0.0615185	0.00138484	0.131073	4335	-0.0414804	0.0615185	0.0207207	-2.00188	RBC folate (ng/mL)	biochemistry	nutritional status	1,3-dimethylxanthine(theophylline)umol/L	nutrients	dietary biomarker	2	1	1	> BY & Bonf.	nutrition	dietary biomarker	8670	1	Dietary Interview+Behavior	0.782883
expo	URXMX5	LBDRFO	-0.0539911	0.00741887	0.086933	0.0614907	-7.27753	0.13005	0.13005	0	2	2	-5	0	-0.0559662	0.0213256	-2.62437	0.0177607	0.00268341	0.133867	4335	-0.0559662	0.0177607	0.0213256	-2.62437	RBC folate (ng/mL)	biochemistry	nutritional status	1,7-dimethylxanthine(paraxanthine)(umol/L)	nutrients	dietary biomarker	2	0.86068	1	> BY & Bonf.	nutrition	dietary biomarker	8670	1	Dietary Interview+Behavior	0.273466
expo	URXMX6	LBDRFO	0.017013	0.00315228	0.116634	0.424726	5.39704	0.0424827	0.0424827	0	2	2	9	2	0.0191671	0.016748	1.14444	0.268299	0.000341314	0.128422	4335	0.0191671	0.268299	0.016748	1.14444	RBC folate (ng/mL)	biochemistry	nutritional status	3,7-dimethylxanthine(theobromine)(umol/L)	nutrients	dietary biomarker	2	1	1	> BY & Bonf.	nutrition	dietary biomarker	8670	1	Dietary Interview+Behavior	1
expo	URXMX7	LBDRFO	-0.0153957	0.00573626	0.227054	0.63101	-2.68392	0.0684782	0.0684782	0	2	2	5	0	-0.0161367	0.0221259	-0.729314	0.475739	0.000204607	0.125412	4335	-0.0161367	0.475739	0.0221259	-0.729314	RBC folate (ng/mL)	biochemistry	nutritional status	1,3,7-trimethylxanthine(caffeine)(umol/L)	nutrients	dietary biomarker	2	1	1	> BY & Bonf.	nutrition	dietary biomarker	8670	1	Dietary Interview+Behavior	1
expo2	URXUCL	LBDRFO	0.0246718	0.0315125	0.515659	0.745892	0.782921	0.300062	0.600124	0	3	2	9	2	0.0254848	0.0608754	0.418639	0.678366	1.07781e-05	0.0878877	5581	0.0254848	0.678366	0.0608754	0.418639	RBC folate (ng/mL)	biochemistry	nutritional status	Urinary Chlamydia	infection	NA	3	1	1	> BY & Bonf.	nutrition	infection	7393	3	Infection	1
expo	LBXCOT	LBDRFO	-0.111036	0.0089672	0.00113486	1.26024e-07	-12.3825	0.753182	2.25955	0	4	2	-9	-2	-0.107967	0.0104945	-10.288	1.63706e-13	0.00942665	0.114153	23606	-0.107967	1.63706e-13	0.0104945	-10.288	RBC folate (ng/mL)	biochemistry	nutritional status	Cotinine (ng/mL)	smoking	smoking biomarker	4	1.77563e-10	2.02626e-08	Bonf.<0.05	nutrition	smoking biomarker	1440	2	Smoking+Hydrocarbon+Metals	3.88596e-11
expo	URXNAL	LBDRFO	-0.114137	0.00145143	0.00809518	1.03874e-08	-78.6376	0.0106107	0.0106107	0	2	2	-9	-2	-0.112799	0.0143477	-7.8618	4.62355e-07	0.00985885	0.11904	13123	-0.112799	4.62355e-07	0.0143477	-7.8618	RBC folate (ng/mL)	biochemistry	nutritional status	NNAL , urine (ng/mL)	smoking	smoking biomarker	2	0.000122345	0.0572275	BY<0.05	nutrition	smoking biomarker	1440	2	Smoking+Hydrocarbon+Metals	1.78226e-05
expo	URXDEA	LBDRFO	-0.0031452	0.0147949	0.851349	0.960814	-0.212587	0.638934	1.27787	0	3	2	-3	-2	0.00282988	0.0196234	0.14421	0.886268	6.93413e-06	0.11339	6479	0.00282988	0.886268	0.0196234	0.14421	RBC folate (ng/mL)	biochemistry	nutritional status	DEET acid (ug/L)	pollutant	deet	3	1	1	> BY & Bonf.	nutrition	amine/amide	1195	6	Pollutants	1
expo	URXDEE	LBDRFO	0.0363401	0.019251	0.310136	0.16991	1.8877	1.20953	1.20953	0.17323	2	2	9	2	0.040368	0.020169	2.00149	0.0615645	0.00161028	0.133528	4394	0.040368	0.0615645	0.020169	2.00149	RBC folate (ng/mL)	biochemistry	nutritional status	DEET (ug/L)	pollutant	deet	2	1	1	> BY & Bonf.	nutrition	amine/amide	1195	6	Pollutants	0.782883
expo	URXDHD	LBDRFO	0.00618831	0.0437611	0.910568	0.554894	0.141411	8.63787	8.63787	0.884231	2	2	5	2	0.0296502	0.0224837	1.31874	0.204746	0.000864453	0.134762	4378	0.0296502	0.204746	0.0224837	1.31874	RBC folate (ng/mL)	biochemistry	nutritional status	Desethyl hydroxy DEET (ug/L)	pollutant	deet	2	1	1	> BY & Bonf.	nutrition	amine/amide	1195	6	Pollutants	1
expo	DR1TACAR	LBDRFO	0.0406231	0.0056925	0.00566478	0.0594495	7.13624	0.276402	0.829206	0	4	2	9	2	0.0421808	0.0111694	3.77647	0.00046405	0.00164232	0.12207	22092	0.0421808	0.00046405	0.0111694	3.77647	RBC folate (ng/mL)	biochemistry	nutritional status	Alpha-carotene (mcg)	nutrients	dietary interview	4	0.0465407	1	BY<0.05	nutrition	dietary interview	39177	1	Dietary Interview+Behavior	0.0105747
expo	DR1TALCO	LBDRFO	-0.0291352	0.0108501	0.0747154	0.224349	-2.68524	0.86795	2.60385	0	4	2	-9	-2	-0.0272069	0.0117496	-2.31555	0.0251982	0.00065925	0.129297	22092	-0.0272069	0.0251982	0.0117496	-2.31555	RBC folate (ng/mL)	biochemistry	nutritional status	Alcohol (gm)	nutrients	dietary interview	4	1	1	> BY & Bonf.	nutrition	dietary interview	39177	1	Dietary Interview+Behavior	0.373838
expo	DR1TATOA	LBDRFO	0.065042	0.00569003	0.0014368	0.00165705	11.4309	0.321232	0.963695	0	4	2	9	2	0.0647625	0.0107426	6.02854	2.83211e-07	0.00411998	0.125602	22092	0.0647625	2.83211e-07	0.0107426	6.02854	RBC folate (ng/mL)	biochemistry	nutritional status	Added alpha-tocopherol (Vitamin E) (mg)	nutrients	dietary interview	4	7.8817e-05	0.0350542	Bonf.<0.05	nutrition	dietary interview	39177	1	Dietary Interview+Behavior	1.15246e-05
expo	DR1TATOC	LBDRFO	0.056272	0.0124986	0.0204629	0.0291596	4.50225	0.885021	2.65506	0	4	2	9	2	0.0635069	0.0143163	4.43597	5.85452e-05	0.00247349	0.121937	22092	0.0635069	5.85452e-05	0.0143163	4.43597	RBC folate (ng/mL)	biochemistry	nutritional status	Vitamin E as alpha-tocopherol (mg)	nutrients	dietary interview	4	0.00812793	1	BY<0.05	nutrition	dietary interview	39177	1	Dietary Interview+Behavior	0.00161908
expo	DR1TB12A	LBDRFO	0.109961	0.0072751	0.000628746	1.47677e-07	15.1146	0.526877	1.58063	0	4	2	9	2	0.110838	0.0114499	9.68029	1.42478e-12	0.0119461	0.126729	22092	0.110838	1.42478e-12	0.0114499	9.68029	RBC folate (ng/mL)	biochemistry	nutritional status	Added vitamin B12 (mcg)	nutrients	dietary interview	4	1.31101e-09	1.76351e-07	Bonf.<0.05	nutrition	dietary interview	39177	1	Dietary Interview+Behavior	2.13604e-10
expo	DR1TBCAR	LBDRFO	0.0390033	0.00973007	0.0278526	0.0988463	4.00853	0.902115	2.70634	0	4	2	9	2	0.0325251	0.0114916	2.83035	0.00692546	0.000933167	0.122318	22092	0.0325251	0.00692546	0.0114916	2.83035	RBC folate (ng/mL)	biochemistry	nutritional status	Beta-carotene (mcg)	nutrients	dietary interview	4	0.414267	1	> BY & Bonf.	nutrition	dietary interview	39177	1	Dietary Interview+Behavior	0.12407
expo	DR1TCAFF	LBDRFO	-0.0613503	0.00849712	0.00547809	0.00286989	-7.22013	0.660454	1.98136	0	4	2	-1	0	-0.0649367	0.0110349	-5.88466	4.63007e-07	0.00315193	0.128692	22092	-0.0649367	4.63007e-07	0.0110349	-5.88466	RBC folate (ng/mL)	biochemistry	nutritional status	Caffeine (mg)	nutrients	dietary interview	4	0.000122454	0.0573082	BY<0.05	nutrition	dietary interview	39177	1	Dietary Interview+Behavior	1.78226e-05
expo	DR1TCALC	LBDRFO	0.0992348	0.0100076	0.00218166	2.07425e-05	9.91598	0.732814	2.19844	0	4	2	9	2	0.104831	0.0126023	8.31837	1.19146e-10	0.00714955	0.124694	22092	0.104831	1.19146e-10	0.0126023	8.31837	RBC folate (ng/mL)	biochemistry	nutritional status	Calcium (mg)	nutrients	dietary interview	4	7.47594e-08	1.47472e-05	Bonf.<0.05	nutrition	dietary interview	39177	1	Dietary Interview+Behavior	1.02844e-08
expo	DR1TCARB	LBDRFO	0.088846	0.0074726	0.00127944	0.00951001	11.8896	0.206197	0.618592	0	4	2	9	2	0.0860072	0.0180168	4.77374	1.94628e-05	0.00256732	0.130146	22092	0.0860072	1.94628e-05	0.0180168	4.77374	RBC folate (ng/mL)	biochemistry	nutritional status	Carbohydrate (gm)	nutrients	dietary interview	4	0.00315172	1	BY<0.05	nutrition	dietary interview	39177	1	Dietary Interview+Behavior	0.000577495
expo	DR1TCHOL	LBDRFO	-0.0192763	0.0122441	0.21348	0.315946	-1.57433	1.23189	3.69566	0.188236	4	2	-9	-2	-0.0265338	0.0119751	-2.21574	0.0318107	0.000518518	0.129101	22092	-0.0265338	0.0318107	0.0119751	-2.21574	RBC folate (ng/mL)	biochemistry	nutritional status	Cholesterol (mg)	nutrients	dietary interview	4	1	1	> BY & Bonf.	nutrition	dietary interview	39177	1	Dietary Interview+Behavior	0.446367
expo	DR1TCOPP	LBDRFO	0.0875771	0.0127857	0.00636963	0.00591263	6.84961	0.762475	2.28742	0	4	2	9	2	0.0813888	0.016202	5.02338	8.50988e-06	0.00352914	0.118574	22092	0.0813888	8.50988e-06	0.016202	5.02338	RBC folate (ng/mL)	biochemistry	nutritional status	Copper (mg)	nutrients	dietary interview	4	0.00155349	1	BY<0.05	nutrition	dietary interview	39177	1	Dietary Interview+Behavior	0.000260649
expo	DR1TCRYP	LBDRFO	0.0334794	0.0109554	0.0551681	0.107412	3.05596	1.15488	3.46463	0.134108	4	2	9	2	0.0345211	0.0108964	3.16811	0.00275659	0.00110972	0.1263	22092	0.0345211	0.00275659	0.0108964	3.16811	RBC folate (ng/mL)	biochemistry	nutritional status	Beta-cryptoxanthin (mcg)	nutrients	dietary interview	4	0.199812	1	> BY & Bonf.	nutrition	dietary interview	39177	1	Dietary Interview+Behavior	0.0537816
expo	DR1TFA	LBDRFO	0.0946362	0.00304109	7.29077e-05	4.08909e-05	31.1192	0.0754918	0.226476	0	4	2	9	2	0.0924807	0.0122169	7.5699	1.46737e-09	0.00727226	0.129747	22092	0.0924807	1.46737e-09	0.0122169	7.5699	RBC folate (ng/mL)	biochemistry	nutritional status	Folic acid (mcg)	nutrients	dietary interview	4	7.23166e-07	0.000181623	Bonf.<0.05	nutrition	dietary interview	39177	1	Dietary Interview+Behavior	9.95191e-08
expo	DR1TFDFE	LBDRFO	0.141155	0.00593537	0.000162917	1.27314e-06	23.782	0.166114	0.498342	0	4	2	9	2	0.14348	0.0152368	9.41667	3.30161e-12	0.0138144	0.123353	22092	0.14348	3.30161e-12	0.0152368	9.41667	RBC folate (ng/mL)	biochemistry	nutritional status	Folate as dietary folate equivalents (mcg)	nutrients	dietary interview	4	2.84219e-09	4.08653e-07	Bonf.<0.05	nutrition	dietary interview	39177	1	Dietary Interview+Behavior	4.08895e-10
expo	DR1TFF	LBDRFO	0.0557773	0.00277666	0.000269653	0.040626	20.0879	0.0432087	0.129626	0	4	2	9	2	0.0576243	0.0140354	4.10565	0.000167647	0.0020127	0.120571	22092	0.0576243	0.000167647	0.0140354	4.10565	RBC folate (ng/mL)	biochemistry	nutritional status	Food folate (mcg)	nutrients	dietary interview	4	0.0197953	1	BY<0.05	nutrition	dietary interview	39177	1	Dietary Interview+Behavior	0.00438111
expo	DR1TFIBE	LBDRFO	0.108697	0.00892311	0.00119105	0.00130671	12.1815	0.312165	0.936494	0	4	2	9	2	0.105559	0.0172471	6.1204	2.06848e-07	0.00710831	0.118439	22092	0.105559	2.06848e-07	0.0172471	6.1204	RBC folate (ng/mL)	biochemistry	nutritional status	Dietary fiber (gm)	nutrients	dietary interview	4	5.95346e-05	0.0256024	Bonf.<0.05	nutrition	dietary interview	39177	1	Dietary Interview+Behavior	8.7941e-06
expo	DR1TFOLA	LBDRFO	0.141483	0.00692638	0.000256534	1.96591e-06	20.4266	0.216282	0.648845	0	4	2	9	2	0.144385	0.0155347	9.29436	4.88955e-12	0.0131373	0.120949	22092	0.144385	4.88955e-12	0.0155347	9.29436	RBC folate (ng/mL)	biochemistry	nutritional status	Total Folate (mcg)	nutrients	dietary interview	4	4.07555e-09	6.05199e-07	Bonf.<0.05	nutrition	dietary interview	39177	1	Dietary Interview+Behavior	5.27266e-10
expo	DR1TIRON	LBDRFO	0.145919	0.00321159	2.34713e-05	1.69271e-07	45.4352	0.0564759	0.169428	0	4	2	9	2	0.148129	0.0151816	9.75709	1.11711e-12	0.012424	0.1224	22092	0.148129	1.11711e-12	0.0151816	9.75709	RBC folate (ng/mL)	biochemistry	nutritional status	Iron (mg)	nutrients	dietary interview	4	1.04689e-09	1.38269e-07	Bonf.<0.05	nutrition	dietary interview	39177	1	Dietary Interview+Behavior	1.76782e-10
expo	DR1TKCAL	LBDRFO	0.0563868	0.0377729	0.232323	0.282773	1.49278	2.35799	7.07398	0.57591	4	2	9	2	0.0552619	0.0258491	2.13786	0.0379947	0.000388279	0.127878	22092	0.0552619	0.0379947	0.0258491	2.13786	RBC folate (ng/mL)	biochemistry	nutritional status	Energy (kcal)	nutrients	dietary interview	4	1	1	> BY & Bonf.	nutrition	dietary interview	39177	1	Dietary Interview+Behavior	0.517835
expo	DR1TLYCO	LBDRFO	0.0226571	0.00730395	0.053211	0.233939	3.10203	0.520582	1.56174	0	4	2	9	2	0.0258508	0.0102455	2.52315	0.015233	0.000632224	0.128833	22092	0.0258508	0.015233	0.0102455	2.52315	RBC folate (ng/mL)	biochemistry	nutritional status	Lycopene (mcg)	nutrients	dietary interview	4	0.76305	1	> BY & Bonf.	nutrition	dietary interview	39177	1	Dietary Interview+Behavior	0.239729
expo	DR1TLZ	LBDRFO	0.0574755	0.0147871	0.0301843	0.00573392	3.88688	2.23302	6.69905	0.552175	4	2	9	2	0.056632	0.0112668	5.02646	8.42275e-06	0.00280034	0.121758	22092	0.056632	8.42275e-06	0.0112668	5.02646	RBC folate (ng/mL)	biochemistry	nutritional status	Lutein + zeaxanthin (mcg)	nutrients	dietary interview	4	0.00153888	1	BY<0.05	nutrition	dietary interview	39177	1	Dietary Interview+Behavior	0.000260649
expo	DR1TM161	LBDRFO	-0.0407768	0.00293965	0.000811056	0.0220683	-13.8713	0.115226	0.345679	0	4	2	-9	-2	-0.04308	0.0103777	-4.15119	0.000145255	0.00112901	0.128563	22092	-0.04308	0.000145255	0.0103777	-4.15119	RBC folate (ng/mL)	biochemistry	nutritional status	MFA 16:1 (Hexadecenoic) (gm)	nutrients	dietary interview	4	0.0175556	1	BY<0.05	nutrition	dietary interview	39177	1	Dietary Interview+Behavior	0.0038669
expo	DR1TM181	LBDRFO	-0.0234608	0.0141473	0.195834	0.463651	-1.65832	0.949793	2.84938	0	4	2	-3	0	-0.0178182	0.015633	-1.13978	0.260409	0.000132744	0.128403	22092	-0.0178182	0.260409	0.015633	-1.13978	RBC folate (ng/mL)	biochemistry	nutritional status	MFA 18:1 (Octadecenoic) (gm)	nutrients	dietary interview	4	1	1	> BY & Bonf.	nutrition	dietary interview	39177	1	Dietary Interview+Behavior	1
expo	DR1TM201	LBDRFO	-0.00887871	0.0143139	0.578999	0.66921	-0.620286	2.22656	6.67969	0.550877	4	2	-5	-2	-0.00813834	0.00971096	-0.838057	0.406428	4.0948e-05	0.128608	22092	-0.00813834	0.406428	0.00971096	-0.838057	RBC folate (ng/mL)	biochemistry	nutritional status	MFA 20:1 (Eicosenoic) (gm)	nutrients	dietary interview	4	1	1	> BY & Bonf.	nutrition	dietary interview	39177	1	Dietary Interview+Behavior	1
expo	DR1TM221	LBDRFO	0.00670553	0.00327093	0.132759	0.753611	2.05004	0.134773	0.40432	0	4	2	9	2	0.00487256	0.0104287	0.467227	0.642592	2.25022e-05	0.12853	22092	0.00487256	0.642592	0.0104287	0.467227	RBC folate (ng/mL)	biochemistry	nutritional status	MFA 22:1 (Docosenoic) (gm)	nutrients	dietary interview	4	1	1	> BY & Bonf.	nutrition	dietary interview	39177	1	Dietary Interview+Behavior	1
expo	DR1TMAGN	LBDRFO	0.102395	0.00960208	0.00176257	0.000985723	10.6639	0.448814	1.34644	0	4	2	9	2	0.0997403	0.0173735	5.74095	7.55758e-07	0.00484673	0.117284	22092	0.0997403	7.55758e-07	0.0173735	5.74095	RBC folate (ng/mL)	biochemistry	nutritional status	Magnesium (mg)	nutrients	dietary interview	4	0.000188271	0.0935432	BY<0.05	nutrition	dietary interview	39177	1	Dietary Interview+Behavior	2.7958e-05
expo	DR1TMFAT	LBDRFO	-0.0293328	0.0124325	0.0994581	0.359542	-2.35935	0.743094	2.22928	0	4	2	-3	0	-0.023337	0.0157935	-1.47764	0.146471	0.000223842	0.128564	22092	-0.023337	0.146471	0.0157935	-1.47764	RBC folate (ng/mL)	biochemistry	nutritional status	Total monounsaturated fatty acids (gm)	nutrients	dietary interview	4	1	1	> BY & Bonf.	nutrition	dietary interview	39177	1	Dietary Interview+Behavior	1
expo	DR1TMOIS	LBDRFO	0.0377183	0.0129886	0.0623012	0.0623321	2.90396	1.64218	4.92654	0.391053	4	2	9	2	0.0395859	0.0106688	3.71043	0.000566858	0.00105895	0.124227	22092	0.0395859	0.000566858	0.0106688	3.71043	RBC folate (ng/mL)	biochemistry	nutritional status	Moisture (gm)	nutrients	dietary interview	4	0.0549693	1	> BY & Bonf.	nutrition	dietary interview	39177	1	Dietary Interview+Behavior	0.0127141
expo	DR1TNIAC	LBDRFO	0.0713372	0.00431301	0.000481038	0.00198248	16.54	0.158276	0.474829	0	4	2	9	2	0.0728415	0.014235	5.11708	6.22313e-06	0.00292109	0.128681	22092	0.0728415	6.22313e-06	0.014235	5.11708	RBC folate (ng/mL)	biochemistry	nutritional status	Niacin (mg)	nutrients	dietary interview	4	0.00118802	0.770262	BY<0.05	nutrition	dietary interview	39177	1	Dietary Interview+Behavior	0.000196961
expo	DR1TNUMF	LBDRFO	0.0769991	0.00851898	0.00285998	0.000772132	9.03853	0.615545	1.84664	0	4	2	9	2	0.0753546	0.0118109	6.38007	8.50179e-08	0.0040806	0.102351	22092	0.0753546	8.50179e-08	0.0118109	6.38007	RBC folate (ng/mL)	biochemistry	nutritional status	Total number of foods reported in the individual foods file	nutrients	dietary interview	4	2.72051e-05	0.010523	Bonf.<0.05	nutrition	dietary interview	39177	1	Dietary Interview+Behavior	4.03621e-06
expo	DR1TP182	LBDRFO	0.0122446	0.0120868	0.385639	0.691485	1.01306	0.725742	2.17722	0	4	2	9	2	0.0115118	0.0151198	0.761372	0.450407	6.95589e-05	0.127703	22092	0.0115118	0.450407	0.0151198	0.761372	RBC folate (ng/mL)	biochemistry	nutritional status	PFA 18:2 (Octadecadienoic) (gm)	nutrients	dietary interview	4	1	1	> BY & Bonf.	nutrition	dietary interview	39177	1	Dietary Interview+Behavior	1
expo	DR1TP183	LBDRFO	0.0157426	0.00856726	0.163439	0.623149	1.83753	0.445337	1.33601	0	4	2	9	2	0.0119069	0.0140493	0.84751	0.401196	8.36028e-05	0.126421	22092	0.0119069	0.401196	0.0140493	0.84751	RBC folate (ng/mL)	biochemistry	nutritional status	PFA 18:3 (Octadecatrienoic) (gm)	nutrients	dietary interview	4	1	1	> BY & Bonf.	nutrition	dietary interview	39177	1	Dietary Interview+Behavior	1
expo	DR1TP184	LBDRFO	0.0015213	0.00514941	0.786931	0.934795	0.295432	0.257444	0.772331	0	4	2	9	2	0.00231843	0.0106223	0.218261	0.828212	5.31852e-06	0.128207	22092	0.00231843	0.828212	0.0106223	0.218261	RBC folate (ng/mL)	biochemistry	nutritional status	PFA 18:4 (Octadecatetraenoic) (gm)	nutrients	dietary interview	4	1	1	> BY & Bonf.	nutrition	dietary interview	39177	1	Dietary Interview+Behavior	1
expo	DR1TP204	LBDRFO	-0.0437057	0.00842409	0.0139056	0.0266967	-5.18817	0.705864	2.11759	0	4	2	-9	-2	-0.0467013	0.010336	-4.51832	4.48555e-05	0.00169081	0.128599	22092	-0.0467013	4.48555e-05	0.010336	-4.51832	RBC folate (ng/mL)	biochemistry	nutritional status	PFA 20:4 (Eicosatetraenoic) (gm)	nutrients	dietary interview	4	0.00648575	1	BY<0.05	nutrition	dietary interview	39177	1	Dietary Interview+Behavior	0.00126505
expo	DR1TP205	LBDRFO	-0.00624109	0.0094003	0.554205	0.851093	-0.663925	0.852847	2.55854	0	4	2	-7	-2	-0.00092789	0.0110029	-0.0843311	0.933167	8.17946e-07	0.12864	22092	-0.00092789	0.933167	0.0110029	-0.0843311	RBC folate (ng/mL)	biochemistry	nutritional status	PFA 20:5 (Eicosapentaenoic) (gm)	nutrients	dietary interview	4	1	1	> BY & Bonf.	nutrition	dietary interview	39177	1	Dietary Interview+Behavior	1
expo	DR1TP225	LBDRFO	-0.0206158	0.0038905	0.013117	0.254609	-5.29899	0.192441	0.577322	0	4	2	-9	-2	-0.0202297	0.00909415	-2.22447	0.0311765	0.000353139	0.127837	22092	-0.0202297	0.0311765	0.00909415	-2.22447	RBC folate (ng/mL)	biochemistry	nutritional status	PFA 22:5 (Docosapentaenoic) (gm)	nutrients	dietary interview	4	1	1	> BY & Bonf.	nutrition	dietary interview	39177	1	Dietary Interview+Behavior	0.439633
expo	DR1TP226	LBDRFO	-0.0108438	0.00873516	0.302676	0.66464	-1.2414	0.982873	2.94862	0	4	2	-3	0	-0.00416281	0.0100698	-0.413397	0.681279	1.65525e-05	0.128523	22092	-0.00416281	0.681279	0.0100698	-0.413397	RBC folate (ng/mL)	biochemistry	nutritional status	PFA 22:6 (Docosahexaenoic) (gm)	nutrients	dietary interview	4	1	1	> BY & Bonf.	nutrition	dietary interview	39177	1	Dietary Interview+Behavior	1
expo	DR1TPFAT	LBDRFO	0.0110042	0.0120067	0.426991	0.733447	0.916497	0.723294	2.16988	0	4	2	9	2	0.00962905	0.0151619	0.635082	0.528591	4.78809e-05	0.127588	22092	0.00962905	0.528591	0.0151619	0.635082	RBC folate (ng/mL)	biochemistry	nutritional status	Total polyunsaturated fatty acids (gm)	nutrients	dietary interview	4	1	1	> BY & Bonf.	nutrition	dietary interview	39177	1	Dietary Interview+Behavior	1
expo	DR1TPHOS	LBDRFO	0.0869976	0.00827226	0.00183596	0.00190986	10.5168	0.364225	1.09268	0	4	2	9	2	0.0890094	0.0162044	5.49291	1.75505e-06	0.00310643	0.123812	22092	0.0890094	1.75505e-06	0.0162044	5.49291	RBC folate (ng/mL)	biochemistry	nutritional status	Phosphorus (mg)	nutrients	dietary interview	4	0.00039385	0.217229	BY<0.05	nutrition	dietary interview	39177	1	Dietary Interview+Behavior	6.02318e-05
expo	DR1TPOTA	LBDRFO	0.0629922	0.00665242	0.00249679	0.0309813	9.46906	0.234334	0.703003	0	4	2	9	2	0.0637319	0.0164182	3.88178	0.000336277	0.00201441	0.116507	22092	0.0637319	0.000336277	0.0164182	3.88178	RBC folate (ng/mL)	biochemistry	nutritional status	Potassium (mg)	nutrients	dietary interview	4	0.0355549	1	BY<0.05	nutrition	dietary interview	39177	1	Dietary Interview+Behavior	0.00798235
expo	DR1TPROT	LBDRFO	0.0113587	0.00418497	0.0729079	0.665656	2.71416	0.0939248	0.281774	0	4	2	9	2	0.0106897	0.0145203	0.736186	0.465438	5.3156e-05	0.128021	22092	0.0106897	0.465438	0.0145203	0.736186	RBC folate (ng/mL)	biochemistry	nutritional status	Protein (gm)	nutrients	dietary interview	4	1	1	> BY & Bonf.	nutrition	dietary interview	39177	1	Dietary Interview+Behavior	1
expo	DR1TRET	LBDRFO	0.0989968	0.00762189	0.000985382	6.5987e-05	12.9885	0.380663	1.14199	0	4	2	9	2	0.102362	0.0134462	7.6127	1.26962e-09	0.00832332	0.117565	22092	0.102362	1.26962e-09	0.0134462	7.6127	RBC folate (ng/mL)	biochemistry	nutritional status	Retinol (mcg)	nutrients	dietary interview	4	6.335e-07	0.000157147	Bonf.<0.05	nutrition	dietary interview	39177	1	Dietary Interview+Behavior	8.82076e-08
expo	DR1TS040	LBDRFO	0.0154285	0.0163904	0.415989	0.277814	0.941311	3.20012	9.60036	0.687512	4	2	9	2	0.0245761	0.0100869	2.43643	0.0188535	0.00049101	0.12651	22092	0.0245761	0.0188535	0.0100869	2.43643	RBC folate (ng/mL)	biochemistry	nutritional status	SFA 4:0 (Butanoic) (gm)	nutrients	dietary interview	4	0.900452	1	> BY & Bonf.	nutrition	dietary interview	39177	1	Dietary Interview+Behavior	0.288731
expo	DR1TS060	LBDRFO	0.0150574	0.0166282	0.431933	0.399047	0.905539	2.80561	8.41684	0.643572	4	2	9	2	0.0194555	0.010919	1.78181	0.0815295	0.000308562	0.126759	22092	0.0194555	0.0815295	0.010919	1.78181	RBC folate (ng/mL)	biochemistry	nutritional status	SFA 6:0 (Hexanoic) (gm)	nutrients	dietary interview	4	1	1	> BY & Bonf.	nutrition	dietary interview	39177	1	Dietary Interview+Behavior	1
expo	DR1TS080	LBDRFO	0.0243183	0.0127847	0.153308	0.141718	1.90214	2.2678	6.8034	0.559044	4	2	9	2	0.027216	0.00963465	2.8248	0.00702775	0.000573494	0.125469	22092	0.027216	0.00702775	0.00963465	2.8248	RBC folate (ng/mL)	biochemistry	nutritional status	SFA 8:0 (Octanoic) (gm)	nutrients	dietary interview	4	0.418839	1	> BY & Bonf.	nutrition	dietary interview	39177	1	Dietary Interview+Behavior	0.125115
expo	DR1TS100	LBDRFO	0.0143092	0.0173607	0.470229	0.317619	0.82423	4.4536	13.3608	0.775463	4	2	9	2	0.0196223	0.00975404	2.01171	0.0502613	0.000288449	0.125608	22092	0.0196223	0.0502613	0.00975404	2.01171	RBC folate (ng/mL)	biochemistry	nutritional status	SFA 10:0 (Decanoic) (gm)	nutrients	dietary interview	4	1	1	> BY & Bonf.	nutrition	dietary interview	39177	1	Dietary Interview+Behavior	0.661859
expo	DR1TS120	LBDRFO	0.0237728	0.0109171	0.117616	0.204264	2.17758	1.6005	4.80151	0.375197	4	2	9	2	0.0210253	0.009673	2.17361	0.0350354	0.000342834	0.125897	22092	0.0210253	0.0350354	0.009673	2.17361	RBC folate (ng/mL)	biochemistry	nutritional status	SFA 12:0 (Dodecanoic) (gm)	nutrients	dietary interview	4	1	1	> BY & Bonf.	nutrition	dietary interview	39177	1	Dietary Interview+Behavior	0.482116
expo	DR1TS140	LBDRFO	0.00730405	0.0162543	0.683651	0.638152	0.449361	2.44027	7.32081	0.59021	4	2	9	2	0.0116809	0.0111821	1.04461	0.301784	9.29105e-05	0.127201	22092	0.0116809	0.301784	0.0111821	1.04461	RBC folate (ng/mL)	biochemistry	nutritional status	SFA 14:0 (Tetradecanoic) (gm)	nutrients	dietary interview	4	1	1	> BY & Bonf.	nutrition	dietary interview	39177	1	Dietary Interview+Behavior	1
expo	DR1TS160	LBDRFO	-0.017125	0.0181593	0.41523	0.537965	-0.943044	1.66161	4.98482	0.398173	4	2	-3	0	-0.0167937	0.014137	-1.18792	0.241096	0.000115122	0.128613	22092	-0.0167937	0.241096	0.014137	-1.18792	RBC folate (ng/mL)	biochemistry	nutritional status	SFA 16:0 (Hexadecanoic) (gm)	nutrients	dietary interview	4	1	1	> BY & Bonf.	nutrition	dietary interview	39177	1	Dietary Interview+Behavior	1
expo	DR1TS180	LBDRFO	-0.0163458	0.0161229	0.385325	0.470812	-1.01383	1.71058	5.13175	0.415404	4	2	1	0	-0.0204511	0.0129665	-1.57723	0.121747	0.000193355	0.128645	22092	-0.0204511	0.121747	0.0129665	-1.57723	RBC folate (ng/mL)	biochemistry	nutritional status	SFA 18:0 (Octadecanoic) (gm)	nutrients	dietary interview	4	1	1	> BY & Bonf.	nutrition	dietary interview	39177	1	Dietary Interview+Behavior	1
expo	DR1TSELE	LBDRFO	0.0177426	0.0146692	0.313085	0.472718	1.20952	1.56512	4.69537	0.361072	4	2	9	2	0.0164358	0.0127009	1.29406	0.202247	0.000143071	0.128189	22092	0.0164358	0.202247	0.0127009	1.29406	RBC folate (ng/mL)	biochemistry	nutritional status	Selenium (mcg)	nutrients	dietary interview	4	1	1	> BY & Bonf.	nutrition	dietary interview	39177	1	Dietary Interview+Behavior	1
expo	DR1TSFAT	LBDRFO	-0.00983883	0.0178041	0.619034	0.766625	-0.552617	1.56088	4.68265	0.359337	4	2	3	0	-0.00641137	0.0142856	-0.448799	0.65573	1.81089e-05	0.128032	22092	-0.00641137	0.65573	0.0142856	-0.448799	RBC folate (ng/mL)	biochemistry	nutritional status	Total saturated fatty acids (gm)	nutrients	dietary interview	4	1	1	> BY & Bonf.	nutrition	dietary interview	39177	1	Dietary Interview+Behavior	1
expo	DR1TSODI	LBDRFO	-0.00105478	0.0157097	0.950693	0.996144	-0.0671423	2.23146	6.69438	0.551863	4	2	1	-2	0.00121678	0.0112263	0.108387	0.914171	6.34971e-07	0.128622	22092	0.00121678	0.914171	0.0112263	0.108387	RBC folate (ng/mL)	biochemistry	nutritional status	Sodium (mg) (adjusted for salt use in food preparation)	nutrients	dietary interview	4	1	1	> BY & Bonf.	nutrition	dietary interview	39177	1	Dietary Interview+Behavior	1
expo	DR1TSUGR	LBDRFO	0.0181831	0.00490924	0.0341868	0.450874	3.70384	0.219626	0.658877	0	4	2	9	2	0.0141317	0.0116563	1.21236	0.231701	0.00012743	0.128738	22092	0.0141317	0.231701	0.0116563	1.21236	RBC folate (ng/mL)	biochemistry	nutritional status	Total sugars (gm)	nutrients	dietary interview	4	1	1	> BY & Bonf.	nutrition	dietary interview	39177	1	Dietary Interview+Behavior	1
expo	DR1TTFAT	LBDRFO	-0.0151876	0.0145619	0.373614	0.677907	-1.04297	0.751013	2.25304	0	4	2	3	0	-0.0118221	0.0179639	-0.658102	0.513825	4.94738e-05	0.127932	22092	-0.0118221	0.513825	0.0179639	-0.658102	RBC folate (ng/mL)	biochemistry	nutritional status	Total fat (gm)	nutrients	dietary interview	4	1	1	> BY & Bonf.	nutrition	dietary interview	39177	1	Dietary Interview+Behavior	1
expo	DR1TTHEO	LBDRFO	0.0147945	0.0132008	0.34403	0.62181	1.12073	1.90173	5.70518	0.474162	4	2	9	2	0.00637743	0.0108462	0.587988	0.55948	3.76781e-05	0.127242	22092	0.00637743	0.55948	0.0108462	0.587988	RBC folate (ng/mL)	biochemistry	nutritional status	Theobromine (mg)	nutrients	dietary interview	4	1	1	> BY & Bonf.	nutrition	dietary interview	39177	1	Dietary Interview+Behavior	1
expo	DR1TVARA	LBDRFO	0.109217	0.00488552	0.00019598	1.07563e-07	22.3553	0.245272	0.735817	0	4	2	9	2	0.108648	0.0115071	9.44185	3.0458e-12	0.00946757	0.113394	22092	0.108648	3.0458e-12	0.0115071	9.44185	RBC folate (ng/mL)	biochemistry	nutritional status	Vitamin A as retinol activity equivalents (mcg)	nutrients	dietary interview	4	2.6444e-09	3.76991e-07	Bonf.<0.05	nutrition	dietary interview	39177	1	Dietary Interview+Behavior	3.9436e-10
expo	DR1TVB1	LBDRFO	0.117274	0.00378323	7.37608e-05	0.000223288	30.9985	0.0594829	0.178449	0	4	2	9	2	0.117177	0.0173557	6.75151	2.38281e-08	0.00755276	0.122757	22092	0.117177	2.38281e-08	0.0173557	6.75151	RBC folate (ng/mL)	biochemistry	nutritional status	Thiamin (Vitamin B1) (mg)	nutrients	dietary interview	4	8.92216e-06	0.00294929	Bonf.<0.05	nutrition	dietary interview	39177	1	Dietary Interview+Behavior	1.23407e-06
expo	DR1TVB12	LBDRFO	0.0686394	0.00761982	0.00288832	0.00363576	9.00801	0.538424	1.61527	0	4	2	9	2	0.0613963	0.0126322	4.86029	1.4626e-05	0.00287816	0.126609	22092	0.0613963	1.4626e-05	0.0126322	4.86029	RBC folate (ng/mL)	biochemistry	nutritional status	Vitamin B12 (mcg)	nutrients	dietary interview	4	0.0024691	1	BY<0.05	nutrition	dietary interview	39177	1	Dietary Interview+Behavior	0.000438548
expo	DR1TVB2	LBDRFO	0.103531	0.00570261	0.000364545	1.75298e-06	18.1551	0.310055	0.930166	0	4	2	9	2	0.100037	0.0120255	8.31872	1.19009e-10	0.00560974	0.11397	22092	0.100037	1.19009e-10	0.0120255	8.31872	RBC folate (ng/mL)	biochemistry	nutritional status	Riboflavin (Vitamin B2) (mg)	nutrients	dietary interview	4	7.47245e-08	1.47302e-05	Bonf.<0.05	nutrition	dietary interview	39177	1	Dietary Interview+Behavior	1.02844e-08
expo	DR1TVB6	LBDRFO	0.0944719	0.00563539	0.000462168	1.16239e-05	16.764	0.277413	0.832239	0	4	2	9	2	0.0971333	0.011779	8.24632	1.51407e-10	0.00632547	0.125935	22092	0.0971333	1.51407e-10	0.011779	8.24632	RBC folate (ng/mL)	biochemistry	nutritional status	Vitamin B6 (mg)	nutrients	dietary interview	4	9.28967e-08	1.87403e-05	Bonf.<0.05	nutrition	dietary interview	39177	1	Dietary Interview+Behavior	1.26848e-08
expo	DR1TVC	LBDRFO	0.0672903	0.0143913	0.018478	0.000239775	4.67576	2.67033	8.011	0.625515	4	2	9	2	0.0674584	0.00992213	6.79878	2.02694e-08	0.00410158	0.124649	22092	0.0674584	2.02694e-08	0.00992213	6.79878	RBC folate (ng/mL)	biochemistry	nutritional status	Vitamin C (mg)	nutrients	dietary interview	4	7.73611e-06	0.00250882	Bonf.<0.05	nutrition	dietary interview	39177	1	Dietary Interview+Behavior	1.06921e-06
expo	DR1TVD	LBDRFO	0.0600367	0.00799999	0.00490232	0.000531676	7.5046	0.839813	2.51944	0	4	2	9	2	0.065724	0.00960018	6.84613	1.72392e-08	0.00378558	0.12324	22092	0.065724	1.72392e-08	0.00960018	6.84613	RBC folate (ng/mL)	biochemistry	nutritional status	Vitamin D (D2 + D3) (mcg)	nutrients	dietary interview	4	6.69368e-06	0.00213376	Bonf.<0.05	nutrition	dietary interview	39177	1	Dietary Interview+Behavior	9.26522e-07
expo	DR1TVK	LBDRFO	0.029829	0.0044909	0.00695353	0.246222	6.6421	0.134234	0.402701	0	4	2	9	2	0.0297712	0.0132842	2.2411	0.0299987	0.000699968	0.122958	22092	0.0297712	0.0299987	0.0132842	2.2411	RBC folate (ng/mL)	biochemistry	nutritional status	Vitamin K (mcg)	nutrients	dietary interview	4	1	1	> BY & Bonf.	nutrition	dietary interview	39177	1	Dietary Interview+Behavior	0.429403
expo	DR1TZINC	LBDRFO	0.076621	0.0088937	0.00328853	0.00333163	8.61519	0.48808	1.46424	0	4	2	9	2	0.0762228	0.0130941	5.82116	5.74999e-07	0.00315791	0.124733	22092	0.0762228	5.74999e-07	0.0130941	5.82116	RBC folate (ng/mL)	biochemistry	nutritional status	Zinc (mg)	nutrients	dietary interview	4	0.000147986	0.07117	BY<0.05	nutrition	dietary interview	39177	1	Dietary Interview+Behavior	2.15511e-05
expo	DR2TACAR	LBDRFO	0.0445742	0.00776216	0.0104876	0.0332863	5.7425	0.721602	2.16481	0	4	2	9	2	0.037785	0.0118735	3.1823	0.00264888	0.00131242	0.125318	19376	0.037785	0.00264888	0.0118735	3.1823	RBC folate (ng/mL)	biochemistry	nutritional status	Alpha-carotene (mcg)	nutrients	dietary interview	4	0.193553	1	> BY & Bonf.	nutrition	dietary interview	39177	1	Dietary Interview+Behavior	0.0520725
expo	DR2TALCO	LBDRFO	-0.0229587	0.0146686	0.215512	0.423261	-1.56516	1.5018	4.5054	0.334132	4	2	-5	0	-0.017171	0.0126335	-1.35916	0.180869	0.000263551	0.132558	19376	-0.017171	0.180869	0.0126335	-1.35916	RBC folate (ng/mL)	biochemistry	nutritional status	Alcohol (gm)	nutrients	dietary interview	4	1	1	> BY & Bonf.	nutrition	dietary interview	39177	1	Dietary Interview+Behavior	1
expo	DR2TATOA	LBDRFO	0.0404123	0.0100557	0.0276661	0.0428376	4.01883	1.02443	3.07329	0.0238458	4	2	9	2	0.0428149	0.0108149	3.95889	0.000265037	0.00180611	0.130637	19376	0.0428149	0.000265037	0.0108149	3.95889	RBC folate (ng/mL)	biochemistry	nutritional status	Added alpha-tocopherol (Vitamin E) (mg)	nutrients	dietary interview	4	0.0290744	1	BY<0.05	nutrition	dietary interview	39177	1	Dietary Interview+Behavior	0.00639793
expo	DR2TATOC	LBDRFO	0.0579229	0.00673169	0.00330041	0.0289928	8.60452	0.319886	0.959657	0	4	2	9	2	0.054406	0.0140779	3.86463	0.000354466	0.00175278	0.12536	19376	0.054406	0.000354466	0.0140779	3.86463	RBC folate (ng/mL)	biochemistry	nutritional status	Vitamin E as alpha-tocopherol (mg)	nutrients	dietary interview	4	0.0371966	1	BY<0.05	nutrition	dietary interview	39177	1	Dietary Interview+Behavior	0.00827618
expo	DR2TB12A	LBDRFO	0.0971743	0.00438396	0.000201022	2.43948e-05	22.1659	0.151525	0.454574	0	4	2	9	2	0.098627	0.0123789	7.96738	3.84541e-10	0.00941379	0.133213	19376	0.098627	3.84541e-10	0.0123789	7.96738	RBC folate (ng/mL)	biochemistry	nutritional status	Added vitamin B12 (mcg)	nutrients	dietary interview	4	2.17278e-07	4.75962e-05	Bonf.<0.05	nutrition	dietary interview	39177	1	Dietary Interview+Behavior	2.96044e-08
expo	DR2TBCAR	LBDRFO	0.0428827	0.00986348	0.0224708	0.0532085	4.34762	0.90974	2.72922	0	4	2	9	2	0.0393883	0.011254	3.49993	0.00106168	0.00135342	0.12366	19376	0.0393883	0.00106168	0.011254	3.49993	RBC folate (ng/mL)	biochemistry	nutritional status	Beta-carotene (mcg)	nutrients	dietary interview	4	0.0924718	1	> BY & Bonf.	nutrition	dietary interview	39177	1	Dietary Interview+Behavior	0.0224014
expo	DR2TCAFF	LBDRFO	-0.0587164	0.012853	0.0196763	0.00406575	-4.56829	1.5129	4.5387	0.339017	4	2	-1	0	-0.0661506	0.0121262	-5.45518	1.99421e-06	0.00319577	0.132176	19376	-0.0661506	1.99421e-06	0.0121262	-5.45518	RBC folate (ng/mL)	biochemistry	nutritional status	Caffeine (mg)	nutrients	dietary interview	4	0.000440063	0.246832	BY<0.05	nutrition	dietary interview	39177	1	Dietary Interview+Behavior	6.68294e-05
expo	DR2TCALC	LBDRFO	0.0997849	0.00710022	0.000780246	0.000287106	14.0538	0.280374	0.841122	0	4	2	9	2	0.0974999	0.0139183	7.00516	1.00118e-08	0.00592035	0.129142	19376	0.0974999	1.00118e-08	0.0139183	7.00516	RBC folate (ng/mL)	biochemistry	nutritional status	Calcium (mg)	nutrients	dietary interview	4	4.10955e-06	0.0012392	Bonf.<0.05	nutrition	dietary interview	39177	1	Dietary Interview+Behavior	5.70371e-07
expo	DR2TCARB	LBDRFO	0.0828664	0.0158478	0.0136088	0.000154792	5.2289	2.40338	7.21014	0.583919	4	2	9	2	0.0893715	0.0141847	6.30056	1.11631e-07	0.0030818	0.133298	19376	0.0893715	1.11631e-07	0.0141847	6.30056	RBC folate (ng/mL)	biochemistry	nutritional status	Carbohydrate (gm)	nutrients	dietary interview	4	3.45744e-05	0.0138171	Bonf.<0.05	nutrition	dietary interview	39177	1	Dietary Interview+Behavior	4.96845e-06
expo	DR2TCHL	LBDRFO	0.00378234	0.00721895	0.636561	0.929168	0.523945	0.58182	1.74546	0	4	2	7	2	0.000569385	0.0109606	0.0519483	0.9588	1.89565e-07	0.13004	19376	0.000569385	0.9588	0.0109606	0.0519483	RBC folate (ng/mL)	biochemistry	nutritional status	Total choline (mg)	nutrients	dietary interview	4	1	1	> BY & Bonf.	nutrition	dietary interview	39177	1	Dietary Interview+Behavior	1
expo	DR2TCHOL	LBDRFO	-0.0250968	0.0112304	0.111507	0.16513	-2.23472	1.34119	4.02357	0.254394	4	2	-7	-2	-0.0308721	0.0115234	-2.67909	0.0102736	0.00072818	0.133505	19376	-0.0308721	0.0102736	0.0115234	-2.67909	RBC folate (ng/mL)	biochemistry	nutritional status	Cholesterol (mg)	nutrients	dietary interview	4	0.562935	1	> BY & Bonf.	nutrition	dietary interview	39177	1	Dietary Interview+Behavior	0.17629
expo	DR2TCOPP	LBDRFO	0.107557	0.0140487	0.00462821	0.000111706	7.65601	1.10075	3.30226	0.091531	4	2	9	2	0.103523	0.014173	7.30425	3.61328e-09	0.00547145	0.117754	19376	0.103523	3.61328e-09	0.014173	7.30425	RBC folate (ng/mL)	biochemistry	nutritional status	Copper (mg)	nutrients	dietary interview	4	1.64106e-06	0.00044723	Bonf.<0.05	nutrition	dietary interview	39177	1	Dietary Interview+Behavior	2.23748e-07
expo	DR2TCRYP	LBDRFO	0.0299762	0.0136219	0.115108	0.159504	2.20059	1.68479	5.05438	0.406455	4	2	9	2	0.0299171	0.0106311	2.81412	0.00722876	0.000819036	0.129267	19376	0.0299171	0.00722876	0.0106311	2.81412	RBC folate (ng/mL)	biochemistry	nutritional status	Beta-cryptoxanthin (mcg)	nutrients	dietary interview	4	0.428271	1	> BY & Bonf.	nutrition	dietary interview	39177	1	Dietary Interview+Behavior	0.127105
expo	DR2TFA	LBDRFO	0.0885763	0.00480272	0.000347858	9.74117e-05	18.4429	0.192857	0.57857	0	4	2	9	2	0.0897055	0.0128382	6.98739	1.06382e-08	0.00669471	0.135618	19376	0.0897055	1.06382e-08	0.0128382	6.98739	RBC folate (ng/mL)	biochemistry	nutritional status	Folic acid (mcg)	nutrients	dietary interview	4	4.3351e-06	0.00131673	Bonf.<0.05	nutrition	dietary interview	39177	1	Dietary Interview+Behavior	5.9417e-07
expo	DR2TFDFE	LBDRFO	0.126776	0.00931663	0.00085853	1.41281e-07	13.6075	0.639898	1.91969	0	4	2	9	2	0.127924	0.0133184	9.60511	1.80911e-12	0.010756	0.130892	19376	0.127924	1.80911e-12	0.0133184	9.60511	RBC folate (ng/mL)	biochemistry	nutritional status	Folate as dietary folate equivalents (mcg)	nutrients	dietary interview	4	1.63114e-09	2.23921e-07	Bonf.<0.05	nutrition	dietary interview	39177	1	Dietary Interview+Behavior	2.57662e-10
expo	DR2TFF	LBDRFO	0.0346302	0.0120902	0.0643494	0.114305	2.86431	1.23798	3.71394	0.192233	4	2	9	2	0.0380504	0.0117644	3.23438	0.00228673	0.000888243	0.125672	19376	0.0380504	0.00228673	0.0117644	3.23438	RBC folate (ng/mL)	biochemistry	nutritional status	Food folate (mcg)	nutrients	dietary interview	4	0.172589	1	> BY & Bonf.	nutrition	dietary interview	39177	1	Dietary Interview+Behavior	0.0455505
expo	DR2TFIBE	LBDRFO	0.0958526	0.0164312	0.0100354	8.35117e-07	5.83356	2.99387	8.9816	0.665984	4	2	9	2	0.10142	0.0115612	8.77248	2.66276e-11	0.00639278	0.121385	19376	0.10142	2.66276e-11	0.0115612	8.77248	RBC folate (ng/mL)	biochemistry	nutritional status	Dietary fiber (gm)	nutrients	dietary interview	4	1.90912e-08	3.2958e-06	Bonf.<0.05	nutrition	dietary interview	39177	1	Dietary Interview+Behavior	2.52828e-09
expo	DR2TFOLA	LBDRFO	0.124074	0.0101296	0.00117188	4.0597e-07	12.2486	0.725375	2.17612	0	4	2	9	2	0.125182	0.0134365	9.3166	4.55202e-12	0.00971281	0.128431	19376	0.125182	4.55202e-12	0.0134365	9.3166	RBC folate (ng/mL)	biochemistry	nutritional status	Total Folate (mcg)	nutrients	dietary interview	4	3.813e-09	5.63422e-07	Bonf.<0.05	nutrition	dietary interview	39177	1	Dietary Interview+Behavior	5.18656e-10
expo	DR2TIRON	LBDRFO	0.156962	0.00280906	1.26261e-05	2.72477e-11	55.8771	0.0708218	0.212465	0	4	2	9	2	0.152933	0.0147175	10.3912	1.54159e-13	0.0133616	0.127664	19376	0.152933	1.54159e-13	0.0147175	10.3912	RBC folate (ng/mL)	biochemistry	nutritional status	Iron (mg)	nutrients	dietary interview	4	1.68443e-10	1.90808e-08	Bonf.<0.05	nutrition	dietary interview	39177	1	Dietary Interview+Behavior	3.88596e-11
expo	DR2TKCAL	LBDRFO	0.0438452	0.0205405	0.12248	0.0482755	2.13458	2.74388	8.23164	0.635553	4	2	9	2	0.0514201	0.014691	3.5001	0.00106116	0.000601206	0.131176	19376	0.0514201	0.00106116	0.014691	3.5001	RBC folate (ng/mL)	biochemistry	nutritional status	Energy (kcal)	nutrients	dietary interview	4	0.0924569	1	> BY & Bonf.	nutrition	dietary interview	39177	1	Dietary Interview+Behavior	0.0224014
expo	DR2TLYCO	LBDRFO	0.024154	0.00574092	0.0245185	0.234991	4.20734	0.333067	0.999202	0	4	2	9	2	0.0230841	0.0109839	2.10164	0.0412154	0.000499736	0.133131	19376	0.0230841	0.0412154	0.0109839	2.10164	RBC folate (ng/mL)	biochemistry	nutritional status	Lycopene (mcg)	nutrients	dietary interview	4	1	1	> BY & Bonf.	nutrition	dietary interview	39177	1	Dietary Interview+Behavior	0.553781
expo	DR2TLZ	LBDRFO	0.0422151	0.00783716	0.0125349	0.0426746	5.38653	0.719271	2.15781	0	4	2	9	2	0.038706	0.0111185	3.48122	0.00112172	0.00128056	0.125528	19376	0.038706	0.00112172	0.0111185	3.48122	RBC folate (ng/mL)	biochemistry	nutritional status	Lutein + zeaxanthin (mcg)	nutrients	dietary interview	4	0.0967326	1	> BY & Bonf.	nutrition	dietary interview	39177	1	Dietary Interview+Behavior	0.0233226
expo	DR2TM161	LBDRFO	-0.0339566	0.00260461	0.00097454	0.121699	-13.0371	0.0565939	0.169782	0	4	2	-9	-2	-0.0350925	0.0114264	-3.07119	0.00361032	0.000766135	0.132893	19376	-0.0350925	0.00361032	0.0114264	-3.07119	RBC folate (ng/mL)	biochemistry	nutritional status	MFA 16:1 (Hexadecenoic) (gm)	nutrients	dietary interview	4	0.247968	1	> BY & Bonf.	nutrition	dietary interview	39177	1	Dietary Interview+Behavior	0.0685597
expo	DR2TM181	LBDRFO	-0.00814489	0.0133272	0.584295	0.627075	-0.611146	1.18755	3.56264	0.157927	4	2	3	0	-0.0124031	0.0137749	-0.900412	0.372695	6.75458e-05	0.132133	19376	-0.0124031	0.372695	0.0137749	-0.900412	RBC folate (ng/mL)	biochemistry	nutritional status	MFA 18:1 (Octadecenoic) (gm)	nutrients	dietary interview	4	1	1	> BY & Bonf.	nutrition	dietary interview	39177	1	Dietary Interview+Behavior	1
expo	DR2TM201	LBDRFO	-0.0193472	0.0159923	0.312998	0.269858	-1.20978	2.05993	6.1798	0.514547	4	2	-9	-2	-0.0348133	0.0138623	-2.51137	0.0156847	0.000749521	0.133404	19376	-0.0348133	0.0156847	0.0138623	-2.51137	RBC folate (ng/mL)	biochemistry	nutritional status	MFA 20:1 (Eicosenoic) (gm)	nutrients	dietary interview	4	0.781179	1	> BY & Bonf.	nutrition	dietary interview	39177	1	Dietary Interview+Behavior	0.24414
expo	DR2TM221	LBDRFO	-0.000936653	0.0114529	0.93997	0.906373	-0.0817833	1.15307	3.45921	0.132751	4	2	-5	-2	-0.00315884	0.0121211	-0.260606	0.795585	9.54136e-06	0.132809	19376	-0.00315884	0.795585	0.0121211	-0.260606	RBC folate (ng/mL)	biochemistry	nutritional status	MFA 22:1 (Docosenoic) (gm)	nutrients	dietary interview	4	1	1	> BY & Bonf.	nutrition	dietary interview	39177	1	Dietary Interview+Behavior	1
expo	DR2TMAGN	LBDRFO	0.10251	0.005948	0.000425649	1.02604e-05	17.2343	0.2762	0.828599	0	4	2	9	2	0.103635	0.0128754	8.0491	2.92448e-10	0.00516689	0.119376	19376	0.103635	2.92448e-10	0.0128754	8.0491	RBC folate (ng/mL)	biochemistry	nutritional status	Magnesium (mg)	nutrients	dietary interview	4	1.68758e-07	3.61974e-05	Bonf.<0.05	nutrition	dietary interview	39177	1	Dietary Interview+Behavior	2.31398e-08
expo	DR2TMFAT	LBDRFO	-0.0135324	0.0124213	0.355644	0.482845	-1.08945	1.05753	3.17258	0.0543966	4	2	1	0	-0.0180606	0.0133886	-1.34896	0.184099	0.000140299	0.132334	19376	-0.0180606	0.184099	0.0133886	-1.34896	RBC folate (ng/mL)	biochemistry	nutritional status	Total monounsaturated fatty acids (gm)	nutrients	dietary interview	4	1	1	> BY & Bonf.	nutrition	dietary interview	39177	1	Dietary Interview+Behavior	1
expo	DR2TMOIS	LBDRFO	0.0481973	0.00659135	0.00528239	0.0377502	7.31221	0.313864	0.941592	0	4	2	9	2	0.0494955	0.0123239	4.01624	0.00022177	0.0016193	0.124867	19376	0.0494955	0.00022177	0.0123239	4.01624	RBC folate (ng/mL)	biochemistry	nutritional status	Moisture (gm)	nutrients	dietary interview	4	0.0250795	1	BY<0.05	nutrition	dietary interview	39177	1	Dietary Interview+Behavior	0.00549313
expo	DR2TNIAC	LBDRFO	0.0490887	0.00663044	0.00509732	0.0363384	7.40353	0.345219	1.03566	0	4	2	9	2	0.0448777	0.0118232	3.79573	0.000437623	0.00120111	0.132861	19376	0.0448777	0.000437623	0.0118232	3.79573	RBC folate (ng/mL)	biochemistry	nutritional status	Niacin (mg)	nutrients	dietary interview	4	0.044346	1	BY<0.05	nutrition	dietary interview	39177	1	Dietary Interview+Behavior	0.0100529
expo	DR2TNUMF	LBDRFO	0.05888	0.00818224	0.00553077	0.00551573	7.19608	0.711241	2.13372	0	4	2	9	2	0.0547545	0.0118346	4.62665	3.15285e-05	0.00199122	0.101954	19376	0.0547545	3.15285e-05	0.0118346	4.62665	RBC folate (ng/mL)	biochemistry	nutritional status	Total number of foods reported in the individual foods file	nutrients	dietary interview	4	0.0047665	1	BY<0.05	nutrition	dietary interview	39177	1	Dietary Interview+Behavior	0.000898086
expo	DR2TP182	LBDRFO	0.00682241	0.00885552	0.497165	0.904868	0.770414	0.605578	1.81673	0	4	2	9	2	0.000298201	0.014698	0.0202886	0.983903	4.54714e-08	0.131913	19376	0.000298201	0.983903	0.014698	0.0202886	RBC folate (ng/mL)	biochemistry	nutritional status	PFA 18:2 (Octadecadienoic) (gm)	nutrients	dietary interview	4	1	1	> BY & Bonf.	nutrition	dietary interview	39177	1	Dietary Interview+Behavior	1
expo	DR2TP183	LBDRFO	0.000957277	0.00684295	0.897609	0.956784	0.139892	0.463665	1.391	0	4	2	7	2	-0.0031589	0.0128521	-0.24579	0.806963	5.56938e-06	0.131227	19376	-0.0031589	0.806963	0.0128521	-0.24579	RBC folate (ng/mL)	biochemistry	nutritional status	PFA 18:3 (Octadecatrienoic) (gm)	nutrients	dietary interview	4	1	1	> BY & Bonf.	nutrition	dietary interview	39177	1	Dietary Interview+Behavior	1
expo	DR2TP184	LBDRFO	0.00373419	0.0109682	0.75596	0.929014	0.340455	1.40407	4.21221	0.287785	4	2	9	2	-0.00808717	0.0104586	-0.773255	0.443415	6.47144e-05	0.132821	19376	-0.00808717	0.443415	0.0104586	-0.773255	RBC folate (ng/mL)	biochemistry	nutritional status	PFA 18:4 (Octadecatetraenoic) (gm)	nutrients	dietary interview	4	1	1	> BY & Bonf.	nutrition	dietary interview	39177	1	Dietary Interview+Behavior	1
expo	DR2TP204	LBDRFO	-0.0514394	0.0064441	0.00410262	0.00369208	-7.9824	0.542262	1.62679	0	4	2	-9	-2	-0.0564091	0.0106644	-5.28947	3.48896e-06	0.00255083	0.133522	19376	-0.0564091	3.48896e-06	0.0106644	-5.28947	RBC folate (ng/mL)	biochemistry	nutritional status	PFA 20:4 (Eicosatetraenoic) (gm)	nutrients	dietary interview	4	0.000720133	0.431842	BY<0.05	nutrition	dietary interview	39177	1	Dietary Interview+Behavior	0.000112935
expo	DR2TP205	LBDRFO	-0.0179281	0.00540123	0.045079	0.258522	-3.31926	0.457884	1.37365	0	4	2	-9	-2	-0.0189035	0.00940354	-2.01026	0.0504209	0.000341979	0.132506	19376	-0.0189035	0.0504209	0.00940354	-2.01026	RBC folate (ng/mL)	biochemistry	nutritional status	PFA 20:5 (Eicosapentaenoic) (gm)	nutrients	dietary interview	4	1	1	> BY & Bonf.	nutrition	dietary interview	39177	1	Dietary Interview+Behavior	0.661859
expo	DR2TP225	LBDRFO	-0.0412633	0.00346266	0.00127088	0.0360177	-11.9167	0.1253	0.375901	0	4	2	-9	-2	-0.0422401	0.0104246	-4.05194	0.000198378	0.00156922	0.131051	19376	-0.0422401	0.000198378	0.0104246	-4.05194	RBC folate (ng/mL)	biochemistry	nutritional status	PFA 22:5 (Docosapentaenoic) (gm)	nutrients	dietary interview	4	0.0228293	1	BY<0.05	nutrition	dietary interview	39177	1	Dietary Interview+Behavior	0.0050007
expo	DR2TP226	LBDRFO	-0.01712	0.00321151	0.0129014	0.321457	-5.33082	0.143064	0.429192	0	4	2	-3	0	-0.0158159	0.00879771	-1.79773	0.0789306	0.000238889	0.133038	19376	-0.0158159	0.0789306	0.00879771	-1.79773	RBC folate (ng/mL)	biochemistry	nutritional status	PFA 22:6 (Docosahexaenoic) (gm)	nutrients	dietary interview	4	1	1	> BY & Bonf.	nutrition	dietary interview	39177	1	Dietary Interview+Behavior	0.981804
expo	DR2TPFAT	LBDRFO	0.00792702	0.00899594	0.443106	0.882002	0.881178	0.664694	1.99408	0	4	2	9	2	-0.000300112	0.0146883	-0.0204321	0.983789	4.50786e-08	0.131778	19376	-0.000300112	0.983789	0.0146883	-0.0204321	RBC folate (ng/mL)	biochemistry	nutritional status	Total polyunsaturated fatty acids (gm)	nutrients	dietary interview	4	1	1	> BY & Bonf.	nutrition	dietary interview	39177	1	Dietary Interview+Behavior	1
expo	DR2TPHOS	LBDRFO	0.0741822	0.00829216	0.00294697	0.000962248	8.94607	0.589002	1.76701	0	4	2	9	2	0.0776468	0.0131818	5.89046	4.53933e-07	0.00272685	0.128478	19376	0.0776468	4.53933e-07	0.0131818	5.89046	RBC folate (ng/mL)	biochemistry	nutritional status	Phosphorus (mg)	nutrients	dietary interview	4	0.000120493	0.0561851	BY<0.05	nutrition	dietary interview	39177	1	Dietary Interview+Behavior	1.78226e-05
expo	DR2TPOTA	LBDRFO	0.0536812	0.00612695	0.00313139	0.0257209	8.76148	0.28546	0.856381	0	4	2	9	2	0.0497358	0.0122657	4.05488	0.000196568	0.00127228	0.121252	19376	0.0497358	0.000196568	0.0122657	4.05488	RBC folate (ng/mL)	biochemistry	nutritional status	Potassium (mg)	nutrients	dietary interview	4	0.0226603	1	BY<0.05	nutrition	dietary interview	39177	1	Dietary Interview+Behavior	0.00499931
expo	DR2TPROT	LBDRFO	0.0179636	0.00325476	0.0117155	0.397844	5.51918	0.142684	0.428051	0	4	2	9	2	0.0146101	0.0123228	1.18561	0.241999	0.000107353	0.132103	19376	0.0146101	0.241999	0.0123228	1.18561	RBC folate (ng/mL)	biochemistry	nutritional status	Protein (gm)	nutrients	dietary interview	4	1	1	> BY & Bonf.	nutrition	dietary interview	39177	1	Dietary Interview+Behavior	1
expo	DR2TRET	LBDRFO	0.0842022	0.0103149	0.00384519	0.000159819	8.16316	0.900747	2.70224	0	4	2	9	2	0.0880231	0.0141134	6.23683	1.38858e-07	0.00605383	0.123625	19376	0.0880231	1.38858e-07	0.0141134	6.23683	RBC folate (ng/mL)	biochemistry	nutritional status	Retinol (mcg)	nutrients	dietary interview	4	4.17408e-05	0.017187	Bonf.<0.05	nutrition	dietary interview	39177	1	Dietary Interview+Behavior	6.08516e-06
expo	DR2TS040	LBDRFO	0.0166027	0.0143062	0.329794	0.434783	1.16053	1.72877	5.18631	0.421554	4	2	9	2	0.0156598	0.0114739	1.36482	0.179096	0.000190085	0.130865	19376	0.0156598	0.179096	0.0114739	1.36482	RBC folate (ng/mL)	biochemistry	nutritional status	SFA 4:0 (Butanoic) (gm)	nutrients	dietary interview	4	1	1	> BY & Bonf.	nutrition	dietary interview	39177	1	Dietary Interview+Behavior	1
expo	DR2TS060	LBDRFO	0.0127256	0.0170646	0.509945	0.511076	0.745729	2.59665	7.78996	0.614889	4	2	9	2	0.0134971	0.0111873	1.20647	0.233941	0.000143749	0.130849	19376	0.0134971	0.233941	0.0111873	1.20647	RBC folate (ng/mL)	biochemistry	nutritional status	SFA 6:0 (Hexanoic) (gm)	nutrients	dietary interview	4	1	1	> BY & Bonf.	nutrition	dietary interview	39177	1	Dietary Interview+Behavior	1
expo	DR2TS080	LBDRFO	0.00257138	0.0132352	0.858365	0.648252	0.194284	1.7746	5.32381	0.436494	4	2	7	2	0.0138133	0.0115423	1.19676	0.237667	0.000143275	0.1307	19376	0.0138133	0.237667	0.0115423	1.19676	RBC folate (ng/mL)	biochemistry	nutritional status	SFA 8:0 (Octanoic) (gm)	nutrients	dietary interview	4	1	1	> BY & Bonf.	nutrition	dietary interview	39177	1	Dietary Interview+Behavior	1
expo	DR2TS100	LBDRFO	0.00767567	0.0157541	0.659485	0.650585	0.487218	1.859	5.577	0.462076	4	2	9	2	0.0120591	0.0126152	0.955922	0.344219	0.000105227	0.130361	19376	0.0120591	0.344219	0.0126152	0.955922	RBC folate (ng/mL)	biochemistry	nutritional status	SFA 10:0 (Decanoic) (gm)	nutrients	dietary interview	4	1	1	> BY & Bonf.	nutrition	dietary interview	39177	1	Dietary Interview+Behavior	1
expo	DR2TS120	LBDRFO	0.0110813	0.00964827	0.334025	0.563545	1.14852	0.667402	2.0022	0	4	2	9	2	0.0153207	0.0126402	1.21206	0.231816	0.000176316	0.130278	19376	0.0153207	0.231816	0.0126402	1.21206	RBC folate (ng/mL)	biochemistry	nutritional status	SFA 12:0 (Dodecanoic) (gm)	nutrients	dietary interview	4	1	1	> BY & Bonf.	nutrition	dietary interview	39177	1	Dietary Interview+Behavior	1
expo	DR2TS140	LBDRFO	-0.00044138	0.0142938	0.977305	0.799207	-0.0308791	1.80538	5.41614	0.4461	4	2	5	0	0.00970275	0.0120842	0.802932	0.426235	6.23554e-05	0.131427	19376	0.00970275	0.426235	0.0120842	0.802932	RBC folate (ng/mL)	biochemistry	nutritional status	SFA 14:0 (Tetradecanoic) (gm)	nutrients	dietary interview	4	1	1	> BY & Bonf.	nutrition	dietary interview	39177	1	Dietary Interview+Behavior	1
expo	DR2TS160	LBDRFO	-0.0161714	0.016868	0.408434	0.542109	-0.958702	1.74367	5.23101	0.426497	4	2	1	0	-0.0115912	0.0145186	-0.798366	0.428852	5.66025e-05	0.13242	19376	-0.0115912	0.428852	0.0145186	-0.798366	RBC folate (ng/mL)	biochemistry	nutritional status	SFA 16:0 (Hexadecanoic) (gm)	nutrients	dietary interview	4	1	1	> BY & Bonf.	nutrition	dietary interview	39177	1	Dietary Interview+Behavior	1
expo	DR2TS180	LBDRFO	-0.0245542	0.0165143	0.233766	0.37675	-1.48684	2.18259	6.54778	0.54183	4	2	-1	0	-0.0133882	0.0139849	-0.957335	0.343513	8.24713e-05	0.132215	19376	-0.0133882	0.343513	0.0139849	-0.957335	RBC folate (ng/mL)	biochemistry	nutritional status	SFA 18:0 (Octadecanoic) (gm)	nutrients	dietary interview	4	1	1	> BY & Bonf.	nutrition	dietary interview	39177	1	Dietary Interview+Behavior	1
expo	DR2TSELE	LBDRFO	0.0185558	0.0104509	0.173898	0.364535	1.77552	1.68015	5.04044	0.404813	4	2	9	2	0.0144082	0.0110347	1.30571	0.198286	0.000117338	0.132477	19376	0.0144082	0.198286	0.0110347	1.30571	RBC folate (ng/mL)	biochemistry	nutritional status	Selenium (mcg)	nutrients	dietary interview	4	1	1	> BY & Bonf.	nutrition	dietary interview	39177	1	Dietary Interview+Behavior	1
expo	DR2TSFAT	LBDRFO	-0.0108745	0.0138556	0.489817	0.745798	-0.784845	1.18111	3.54334	0.153341	4	2	5	0	-0.00347986	0.0146761	-0.237111	0.813647	5.41989e-06	0.131789	19376	-0.00347986	0.813647	0.0146761	-0.237111	RBC folate (ng/mL)	biochemistry	nutritional status	Total saturated fatty acids (gm)	nutrients	dietary interview	4	1	1	> BY & Bonf.	nutrition	dietary interview	39177	1	Dietary Interview+Behavior	1
expo	DR2TSODI	LBDRFO	0.021652	0.00586463	0.0344693	0.431087	3.69197	0.330948	0.992843	0	4	2	9	2	0.0131849	0.0131606	1.00185	0.321774	7.96169e-05	0.13262	19376	0.0131849	0.321774	0.0131606	1.00185	RBC folate (ng/mL)	biochemistry	nutritional status	Sodium (mg) (adjusted for salt use in food preparation)	nutrients	dietary interview	4	1	1	> BY & Bonf.	nutrition	dietary interview	39177	1	Dietary Interview+Behavior	1
expo	DR2TSUGR	LBDRFO	0.0350534	0.0168544	0.12903	0.0925693	2.07978	1.94358	5.83074	0.485485	4	2	9	2	0.0490006	0.013268	3.69314	0.000597197	0.00147948	0.131885	19376	0.0490006	0.000597197	0.013268	3.69314	RBC folate (ng/mL)	biochemistry	nutritional status	Total sugars (gm)	nutrients	dietary interview	4	0.0574322	1	> BY & Bonf.	nutrition	dietary interview	39177	1	Dietary Interview+Behavior	0.0131869
expo	DR2TTFAT	LBDRFO	-0.00732429	0.0145604	0.649552	0.670018	-0.503029	1.35751	4.07254	0.263359	4	2	3	0	-0.0124584	0.0152439	-0.817272	0.418079	5.62521e-05	0.131827	19376	-0.0124584	0.418079	0.0152439	-0.817272	RBC folate (ng/mL)	biochemistry	nutritional status	Total fat (gm)	nutrients	dietary interview	4	1	1	> BY & Bonf.	nutrition	dietary interview	39177	1	Dietary Interview+Behavior	1
expo	DR2TTHEO	LBDRFO	0.00298377	0.0120176	0.81994	0.871164	0.248284	1.64996	4.94987	0.393924	4	2	9	2	0.00329727	0.0103451	0.318727	0.751409	9.97484e-06	0.13114	19376	0.00329727	0.751409	0.0103451	0.318727	RBC folate (ng/mL)	biochemistry	nutritional status	Theobromine (mg)	nutrients	dietary interview	4	1	1	> BY & Bonf.	nutrition	dietary interview	39177	1	Dietary Interview+Behavior	1
expo	DR2TVARA	LBDRFO	0.0997376	0.00610742	0.000499616	1.02061e-06	16.3306	0.375556	1.12667	0	4	2	9	2	0.101854	0.0114682	8.88142	1.86463e-11	0.00818436	0.117806	19376	0.101854	1.86463e-11	0.0114682	8.88142	RBC folate (ng/mL)	biochemistry	nutritional status	Vitamin A as retinol activity equivalents (mcg)	nutrients	dietary interview	4	1.37775e-08	2.30793e-06	Bonf.<0.05	nutrition	dietary interview	39177	1	Dietary Interview+Behavior	1.85881e-09
expo	DR2TVB1	LBDRFO	0.118704	0.00213541	1.28239e-05	1.50674e-07	55.5881	0.038739	0.116217	0	4	2	9	2	0.116392	0.0118669	9.80812	9.50792e-13	0.00717679	0.129642	19376	0.116392	9.50792e-13	0.0118669	9.80812	RBC folate (ng/mL)	biochemistry	nutritional status	Thiamin (Vitamin B1) (mg)	nutrients	dietary interview	4	8.96538e-10	1.17683e-07	Bonf.<0.05	nutrition	dietary interview	39177	1	Dietary Interview+Behavior	1.59313e-10
expo	DR2TVB12	LBDRFO	0.0614646	0.00376918	0.000501751	0.00530967	16.3071	0.125465	0.376394	0	4	2	9	2	0.0582808	0.0118241	4.92899	1.16486e-05	0.00263937	0.130769	19376	0.0582808	1.16486e-05	0.0118241	4.92899	RBC folate (ng/mL)	biochemistry	nutritional status	Vitamin B12 (mcg)	nutrients	dietary interview	4	0.00203398	1	BY<0.05	nutrition	dietary interview	39177	1	Dietary Interview+Behavior	0.000352989
expo	DR2TVB2	LBDRFO	0.0900363	0.0109698	0.00378508	0.000282603	8.20768	0.803356	2.41007	0	4	2	9	2	0.090922	0.0131515	6.91342	1.36965e-08	0.00460276	0.119348	19376	0.090922	1.36965e-08	0.0131515	6.91342	RBC folate (ng/mL)	biochemistry	nutritional status	Riboflavin (Vitamin B2) (mg)	nutrients	dietary interview	4	5.42886e-06	0.00169527	Bonf.<0.05	nutrition	dietary interview	39177	1	Dietary Interview+Behavior	7.50277e-07
expo	DR2TVB6	LBDRFO	0.0772776	0.00399151	0.000301	0.000865813	19.3605	0.117885	0.353655	0	4	2	9	2	0.0770174	0.012195	6.31548	1.06072e-07	0.00402945	0.129924	19376	0.0770174	1.06072e-07	0.012195	6.31548	RBC folate (ng/mL)	biochemistry	nutritional status	Vitamin B6 (mg)	nutrients	dietary interview	4	3.3087e-05	0.0131289	Bonf.<0.05	nutrition	dietary interview	39177	1	Dietary Interview+Behavior	4.9448e-06
expo	DR2TVC	LBDRFO	0.0623799	0.0140219	0.0211302	0.00151409	4.44876	2.26813	6.80438	0.559107	4	2	9	2	0.0578282	0.00943359	6.13003	2.00149e-07	0.00290707	0.12789	19376	0.0578282	2.00149e-07	0.00943359	6.13003	RBC folate (ng/mL)	biochemistry	nutritional status	Vitamin C (mg)	nutrients	dietary interview	4	5.7869e-05	0.0247732	Bonf.<0.05	nutrition	dietary interview	39177	1	Dietary Interview+Behavior	8.63822e-06
expo	DR2TVD	LBDRFO	0.0569934	0.0113703	0.0152875	0.00570165	5.0125	1.26419	3.79258	0.208982	4	2	9	2	0.0566972	0.0103899	5.45698	1.9821e-06	0.00274889	0.128029	19376	0.0566972	1.9821e-06	0.0103899	5.45698	RBC folate (ng/mL)	biochemistry	nutritional status	Vitamin D (D2 + D3) (mcg)	nutrients	dietary interview	4	0.000437834	0.245332	BY<0.05	nutrition	dietary interview	39177	1	Dietary Interview+Behavior	6.68294e-05
expo	DR2TVK	LBDRFO	0.0145253	0.00918439	0.211902	0.607619	1.58152	0.639044	1.91713	0	4	2	9	2	0.011717	0.0117583	0.996486	0.324343	0.000106449	0.127746	19376	0.011717	0.324343	0.0117583	0.996486	RBC folate (ng/mL)	biochemistry	nutritional status	Vitamin K (mcg)	nutrients	dietary interview	4	1	1	> BY & Bonf.	nutrition	dietary interview	39177	1	Dietary Interview+Behavior	1
expo	DR2TZINC	LBDRFO	0.0750658	0.0116918	0.00765783	0.000485977	6.42037	1.29257	3.8777	0.226346	4	2	9	2	0.081426	0.0134154	6.06961	2.46102e-07	0.0036503	0.128627	19376	0.081426	2.46102e-07	0.0134154	6.06961	RBC folate (ng/mL)	biochemistry	nutritional status	Zinc (mg)	nutrients	dietary interview	4	6.94636e-05	0.030461	Bonf.<0.05	nutrition	dietary interview	39177	1	Dietary Interview+Behavior	1.03091e-05
expo	DS1DSCNT	LBDRFO	0.26281	0.0119912	0.000207914	1.1147e-15	21.917	0.534926	1.60478	0	4	2	9	2	0.263626	0.0167453	15.7433	3.80199e-20	0.0567525	0.0601713	22049	0.263626	3.80199e-20	0.0167453	15.7433	RBC folate (ng/mL)	biochemistry	nutritional status	Number of dietary supplements reported	nutrients	supplements	4	1.19872e-16	4.70587e-15	Bonf.<0.05	nutrition	supplements	14620	1	Dietary Interview+Behavior	1.80499e-17
expo	DS1TCALC	LBDRFO	0.0528138	0.0281058	0.156834	0.113508	1.87911	3.34845	10.0454	0.701355	4	2	9	2	0.0403638	0.0171416	2.35473	0.0228595	0.00141522	0.101032	4503	0.0403638	0.0228595	0.0171416	2.35473	RBC folate (ng/mL)	biochemistry	nutritional status	Calcium (mg)	nutrients	supplements	4	1	1	> BY & Bonf.	nutrition	supplements	14620	1	Dietary Interview+Behavior	0.34271
expo	DS1TCARB	LBDRFO	0.0167962	0.0227664	0.537477	0.818543	0.737763	0.512185	1.02437	0	3	2	1	0	0.00433776	0.0329146	0.131788	0.895727	1.81351e-05	0.109292	2212	0.00433776	0.895727	0.0329146	0.131788	RBC folate (ng/mL)	biochemistry	nutritional status	Carbohydrate (gm)	nutrients	supplements	3	1	1	> BY & Bonf.	nutrition	supplements	14620	1	Dietary Interview+Behavior	1
expo	DS1TCOPP	LBDRFO	-0.00838706	0.0126591	0.575767	0.823008	-0.662531	0.304971	0.609941	0	3	2	-9	-2	0.00837139	0.0258643	0.323666	0.747658	6.7063e-05	0.160442	3020	0.00837139	0.747658	0.0258643	0.323666	RBC folate (ng/mL)	biochemistry	nutritional status	Copper (mg)	nutrients	supplements	3	1	1	> BY & Bonf.	nutrition	supplements	14620	1	Dietary Interview+Behavior	1
expo	DS1TFA	LBDRFO	0.167811	0.0428335	0.0295695	2.02364e-05	3.91775	4.24386	12.7316	0.764365	4	2	9	2	0.202439	0.0258975	7.81694	5.51239e-10	0.036285	0.142615	4246	0.202439	5.51239e-10	0.0258975	7.81694	RBC folate (ng/mL)	biochemistry	nutritional status	Folic acid (mcg)	nutrients	supplements	4	2.98524e-07	6.8229e-05	Bonf.<0.05	nutrition	supplements	14620	1	Dietary Interview+Behavior	4.02615e-08
expo	DS1TFDFE	LBDRFO	0.167846	0.0428053	0.029503	1.97503e-05	3.92114	4.24915	12.7474	0.764659	4	2	9	2	0.202427	0.0258624	7.82709	5.32507e-10	0.0362861	0.142611	4246	0.202427	5.32507e-10	0.0258624	7.82709	RBC folate (ng/mL)	biochemistry	nutritional status	Folate, DFE (mcg)	nutrients	supplements	4	2.89513e-07	6.59106e-05	Bonf.<0.05	nutrition	supplements	14620	1	Dietary Interview+Behavior	3.99169e-08
expo	DS1TIODI	LBDRFO	0.0163458	0.0214205	0.500927	0.693458	0.763092	0.711553	2.13466	0	4	2	9	2	0.0265246	0.04005	0.662286	0.511092	0.000559151	0.171611	2929	0.0265246	0.511092	0.04005	0.662286	RBC folate (ng/mL)	biochemistry	nutritional status	Iodine (mcg)	nutrients	supplements	4	1	1	> BY & Bonf.	nutrition	supplements	14620	1	Dietary Interview+Behavior	1
expo	DS1TIRON	LBDRFO	0.0916161	0.0512553	0.215773	0.0587163	1.78745	3.74517	7.49035	0.73299	3	2	9	2	0.108566	0.0277432	3.91323	0.000298632	0.0111224	0.130294	2218	0.108566	0.000298632	0.0277432	3.91323	RBC folate (ng/mL)	biochemistry	nutritional status	Iron (mg)	nutrients	supplements	3	0.0321324	1	BY<0.05	nutrition	supplements	14620	1	Dietary Interview+Behavior	0.00714831
expo	DS1TKCAL	LBDRFO	0.0457173	0.0196521	0.10249	0.353293	2.32633	0.936042	2.80813	0	4	2	9	2	0.033729	0.0234663	1.43734	0.15739	0.00111206	0.0965524	3244	0.033729	0.15739	0.0234663	1.43734	RBC folate (ng/mL)	biochemistry	nutritional status	Energy (kcal)	nutrients	supplements	4	1	1	> BY & Bonf.	nutrition	supplements	14620	1	Dietary Interview+Behavior	1
expo	DS1TMAGN	LBDRFO	0.0171272	0.0422811	0.712574	0.788647	0.405079	2.4773	7.43191	0.596335	4	2	9	2	0.0125664	0.0291484	0.431119	0.668395	0.000147117	0.151304	3209	0.0125664	0.668395	0.0291484	0.431119	RBC folate (ng/mL)	biochemistry	nutritional status	Magnesium (mg)	nutrients	supplements	4	1	1	> BY & Bonf.	nutrition	supplements	14620	1	Dietary Interview+Behavior	1
expo	DS1TNIAC	LBDRFO	-0.00685028	0.00972897	0.532097	0.932238	-0.704112	0.24548	0.73644	0	4	2	-1	0	-0.0040634	0.0207383	-0.195937	0.845523	1.58167e-05	0.154717	3751	-0.0040634	0.845523	0.0207383	-0.195937	RBC folate (ng/mL)	biochemistry	nutritional status	Niacin (mg)	nutrients	supplements	4	1	1	> BY & Bonf.	nutrition	supplements	14620	1	Dietary Interview+Behavior	1
expo	DS1TPHOS	LBDRFO	-0.0279664	0.03294	0.551871	0.55794	-0.849011	1.16333	1.16333	0.140398	2	2	-9	-2	-0.032012	0.0257945	-1.24104	0.220884	0.000975734	0.186108	1771	-0.032012	0.220884	0.0257945	-1.24104	RBC folate (ng/mL)	biochemistry	nutritional status	Phosphorus (mg)	nutrients	supplements	2	1	1	> BY & Bonf.	nutrition	supplements	14620	1	Dietary Interview+Behavior	1
expo	DS1TPOTA	LBDRFO	0.0502365	0.0105207	0.0411685	0.262629	4.77503	0.16262	0.32524	0	3	2	9	2	0.0387598	0.0205205	1.88884	0.0652278	0.00142684	0.165813	2095	0.0387598	0.0652278	0.0205205	1.88884	RBC folate (ng/mL)	biochemistry	nutritional status	Potassium (mg)	nutrients	supplements	3	1	1	> BY & Bonf.	nutrition	supplements	14620	1	Dietary Interview+Behavior	0.825781
expo	DS1TSELE	LBDRFO	0.0433329	0.0138567	0.0888401	0.199952	3.12721	0.443322	0.886643	0	3	2	3	0	0.0366027	0.0215409	1.69922	0.0960327	0.00116175	0.174364	2789	0.0366027	0.0960327	0.0215409	1.69922	RBC folate (ng/mL)	biochemistry	nutritional status	Selenium (mcg)	nutrients	supplements	3	1	1	> BY & Bonf.	nutrition	supplements	14620	1	Dietary Interview+Behavior	1
expo	DS1TVB1	LBDRFO	0.0269879	0.013828	0.146033	0.555662	1.95168	0.453122	1.35937	0	4	2	9	2	0.00900528	0.0251202	0.358488	0.721618	7.94983e-05	0.162425	3472	0.00900528	0.721618	0.0251202	0.358488	RBC folate (ng/mL)	biochemistry	nutritional status	Thiamin (Vitamin B1) (mg)	nutrients	supplements	4	1	1	> BY & Bonf.	nutrition	supplements	14620	1	Dietary Interview+Behavior	1
expo	DS1TVB12	LBDRFO	-0.0749417	0.0220099	0.0423084	0.0626258	-3.40491	1.24705	3.74115	0.198108	4	2	-3	0	-0.0783413	0.024651	-3.17802	0.00265071	0.00535914	0.147393	4504	-0.0783413	0.00265071	0.024651	-3.17802	RBC folate (ng/mL)	biochemistry	nutritional status	Vitamin B12 (mcg)	nutrients	supplements	4	0.193644	1	> BY & Bonf.	nutrition	supplements	14620	1	Dietary Interview+Behavior	0.0520725
expo	DS1TVB2	LBDRFO	-0.0023541	0.0164602	0.895342	0.943786	-0.143017	0.593508	1.78052	0	4	2	-7	-2	-0.00511824	0.0235363	-0.217462	0.82881	2.57533e-05	0.159595	3473	-0.00511824	0.82881	0.0235363	-0.217462	RBC folate (ng/mL)	biochemistry	nutritional status	Riboflavin (Vitamin B2) (mg)	nutrients	supplements	4	1	1	> BY & Bonf.	nutrition	supplements	14620	1	Dietary Interview+Behavior	1
expo	DS1TVB6	LBDRFO	-0.0363097	0.02226	0.201354	0.511466	-1.63116	2.00355	6.01065	0.500886	4	2	-3	0	-0.0209464	0.0205675	-1.01842	0.313804	0.000408882	0.157617	4282	-0.0209464	0.313804	0.0205675	-1.01842	RBC folate (ng/mL)	biochemistry	nutritional status	Vitamin B6 (mg)	nutrients	supplements	4	1	1	> BY & Bonf.	nutrition	supplements	14620	1	Dietary Interview+Behavior	1
expo	DS1TVC	LBDRFO	0.0199597	0.0111171	0.170463	0.70862	1.7954	0.472504	1.41751	0	4	2	9	2	0.00144257	0.0232625	0.0620128	0.950821	1.89576e-06	0.135143	4792	0.00144257	0.950821	0.0232625	0.0620128	RBC folate (ng/mL)	biochemistry	nutritional status	Vitamin C (mg)	nutrients	supplements	4	1	1	> BY & Bonf.	nutrition	supplements	14620	1	Dietary Interview+Behavior	1
expo	DS1TVD	LBDRFO	-0.0572602	0.0220846	0.0808806	0.160268	-2.59276	1.69894	5.09683	0.411399	4	2	-1	0	-0.042606	0.0187316	-2.27456	0.0276418	0.00152379	0.105037	5287	-0.042606	0.0276418	0.0187316	-2.27456	RBC folate (ng/mL)	biochemistry	nutritional status	Vitamin D (D2 + D3) (mcg)	nutrients	supplements	4	1	1	> BY & Bonf.	nutrition	supplements	14620	1	Dietary Interview+Behavior	0.399683
expo	DS1TVK	LBDRFO	-0.0202335	0.0224474	0.462522	0.670576	-0.901374	0.761212	1.52242	0	3	2	-9	-2	-0.0338618	0.0257159	-1.31677	0.19444	0.00108113	0.173353	2606	-0.0338618	0.19444	0.0257159	-1.31677	RBC folate (ng/mL)	biochemistry	nutritional status	Vitamin K (mcg)	nutrients	supplements	3	1	1	> BY & Bonf.	nutrition	supplements	14620	1	Dietary Interview+Behavior	1
expo	DS1TZINC	LBDRFO	0.0563323	0.0129695	0.0225285	0.139249	4.34345	0.623461	1.87038	0	4	2	9	2	0.0543718	0.0237308	2.2912	0.0265816	0.00238252	0.139465	3916	0.0543718	0.0265816	0.0237308	2.2912	RBC folate (ng/mL)	biochemistry	nutritional status	Zinc (mg)	nutrients	supplements	4	1	1	> BY & Bonf.	nutrition	supplements	14620	1	Dietary Interview+Behavior	0.392318
expo2	DS2AN	LBDRFO	-0.162513	0.0376924	0.0229754	0.258615	-4.31156	0.239476	0.718429	0	4	2	-9	-2	-0.214796	0.0986064	-2.17832	0.0345446	0.00109269	0.128903	19355	-0.214796	0.0345446	0.0986064	-2.17832	RBC folate (ng/mL)	biochemistry	nutritional status	Any Antacids Taken?	nutrients	supplements	4	1	1	> BY & Bonf.	nutrition	supplements	14620	1	Dietary Interview+Behavior	0.479155
expo	DS2ANCNT	LBDRFO	0.025366	0.00455494	0.0114265	0.273949	5.56889	0.142573	0.427718	0	4	2	9	2	0.0312462	0.0149066	2.09613	0.0416003	0.000966683	0.129085	19355	0.0312462	0.0416003	0.0149066	2.09613	RBC folate (ng/mL)	biochemistry	nutritional status	Number of Antacids Reported	nutrients	supplements	4	1	1	> BY & Bonf.	nutrition	supplements	14620	1	Dietary Interview+Behavior	0.55633
expo2	DS2DS	LBDRFO	-0.510579	0.00680711	5.22267e-06	9.5009e-37	-75.0067	0.144236	0.432709	0	4	2	-9	-2	-0.501279	0.0243641	-20.5745	7.75334e-25	0.0505089	0.0653574	19348	-0.501279	7.75334e-25	0.0243641	-20.5745	RBC folate (ng/mL)	biochemistry	nutritional status	Any Dietary Supplements taken in the past 24 hour?	nutrients	supplements	4	5.13354e-21	9.59662e-20	Bonf.<0.05	nutrition	supplements	14620	1	Dietary Interview+Behavior	1.10427e-21
expo	DS2DSCNT	LBDRFO	0.273948	0.0115426	0.000163912	1.15889e-17	23.7336	0.53288	1.59864	0	4	2	9	2	0.273008	0.0168554	16.1971	1.251e-20	0.0597831	0.0582949	19348	0.273008	1.251e-20	0.0168554	16.1971	RBC folate (ng/mL)	biochemistry	nutritional status	Number of dietary supplements reported	nutrients	supplements	4	4.23351e-17	1.54841e-15	Bonf.<0.05	nutrition	supplements	14620	1	Dietary Interview+Behavior	7.12692e-18
expo	DS2TCALC	LBDRFO	0.0595549	0.0311178	0.151551	0.113846	1.91385	2.70449	8.11348	0.630245	4	2	9	2	0.0601313	0.0201196	2.98869	0.00448501	0.00304584	0.105597	4369	0.0601313	0.00448501	0.0201196	2.98869	RBC folate (ng/mL)	biochemistry	nutritional status	Calcium (mg)	nutrients	supplements	4	0.294593	1	> BY & Bonf.	nutrition	supplements	14620	1	Dietary Interview+Behavior	0.0818943
expo	DS2TCARB	LBDRFO	-0.00147184	0.037724	0.972422	0.996371	-0.039016	1.58914	3.17828	0.370728	3	2	-9	-2	-0.0116941	0.028765	-0.406538	0.686233	0.000132167	0.103953	2191	-0.0116941	0.686233	0.028765	-0.406538	RBC folate (ng/mL)	biochemistry	nutritional status	Carbohydrate (gm)	nutrients	supplements	3	1	1	> BY & Bonf.	nutrition	supplements	14620	1	Dietary Interview+Behavior	1
expo	DS2TCOPP	LBDRFO	0.029816	0.0186594	0.251162	0.530044	1.5979	0.800674	1.60135	0	3	2	1	0	0.0313162	0.0249954	1.25288	0.216582	0.000925574	0.171677	3109	0.0313162	0.216582	0.0249954	1.25288	RBC folate (ng/mL)	biochemistry	nutritional status	Copper (mg)	nutrients	supplements	3	1	1	> BY & Bonf.	nutrition	supplements	14620	1	Dietary Interview+Behavior	1
expo	DS2TFA	LBDRFO	0.167669	0.0359028	0.0185388	6.96278e-06	4.67009	3.52775	10.5832	0.716533	4	2	9	2	0.204524	0.0283696	7.20928	4.42688e-09	0.0370933	0.149253	4339	0.204524	4.42688e-09	0.0283696	7.20928	RBC folate (ng/mL)	biochemistry	nutritional status	Folic acid (mcg)	nutrients	supplements	4	1.96486e-06	0.000547932	Bonf.<0.05	nutrition	supplements	14620	1	Dietary Interview+Behavior	2.65007e-07
expo	DS2TFDFE	LBDRFO	0.167528	0.0357883	0.018421	7.11148e-06	4.68109	3.50475	10.5143	0.714673	4	2	9	2	0.204429	0.0283663	7.20675	4.46564e-09	0.0370618	0.149264	4339	0.204429	4.46564e-09	0.0283663	7.20675	RBC folate (ng/mL)	biochemistry	nutritional status	Folate, DFE (mcg)	nutrients	supplements	4	1.97861e-06	0.00055273	Bonf.<0.05	nutrition	supplements	14620	1	Dietary Interview+Behavior	2.65007e-07
expo	DS2TIODI	LBDRFO	0.0118921	0.0129538	0.426297	0.901883	0.918044	0.270754	0.812263	0	4	2	9	2	0.00363404	0.0339427	0.107064	0.915204	1.04509e-05	0.188639	3033	0.00363404	0.915204	0.0339427	0.107064	RBC folate (ng/mL)	biochemistry	nutritional status	Iodine (mcg)	nutrients	supplements	4	1	1	> BY & Bonf.	nutrition	supplements	14620	1	Dietary Interview+Behavior	1
expo	DS2TIRON	LBDRFO	0.100909	0.0480961	0.170789	0.0674222	2.09807	2.51473	5.02947	0.602344	3	2	9	2	0.123363	0.0308254	4.00199	0.000226469	0.0145606	0.143717	2303	0.123363	0.000226469	0.0308254	4.00199	RBC folate (ng/mL)	biochemistry	nutritional status	Iron (mg)	nutrients	supplements	3	0.0255275	1	BY<0.05	nutrition	supplements	14620	1	Dietary Interview+Behavior	0.00556116
expo	DS2TKCAL	LBDRFO	0.0300288	0.0391942	0.499352	0.653347	0.766153	2.19975	6.59926	0.545404	4	2	9	2	0.0162652	0.0278474	0.584083	0.562018	0.000259794	0.101866	3121	0.0162652	0.562018	0.0278474	0.584083	RBC folate (ng/mL)	biochemistry	nutritional status	Energy (kcal)	nutrients	supplements	4	1	1	> BY & Bonf.	nutrition	supplements	14620	1	Dietary Interview+Behavior	1
expo	DS2TMAGN	LBDRFO	0.0188762	0.0373038	0.647689	0.675623	0.506012	2.04024	6.12073	0.509862	4	2	9	2	0.0241243	0.0283507	0.850921	0.399221	0.000526607	0.157249	3247	0.0241243	0.399221	0.0283507	0.850921	RBC folate (ng/mL)	biochemistry	nutritional status	Magnesium (mg)	nutrients	supplements	4	1	1	> BY & Bonf.	nutrition	supplements	14620	1	Dietary Interview+Behavior	1
expo	DS2TNIAC	LBDRFO	0.0164992	0.00962801	0.185105	0.665203	1.71366	0.20481	0.614429	0	4	2	9	2	0.0228118	0.0260624	0.875276	0.385971	0.000495185	0.163107	3832	0.0228118	0.385971	0.0260624	0.875276	RBC folate (ng/mL)	biochemistry	nutritional status	Niacin (mg)	nutrients	supplements	4	1	1	> BY & Bonf.	nutrition	supplements	14620	1	Dietary Interview+Behavior	1
expo	DS2TPHOS	LBDRFO	-0.0301227	0.0412792	0.598674	0.534107	-0.72973	2.21207	2.21207	0.547935	2	2	-9	-2	-0.0265335	0.025724	-1.03147	0.307715	0.000672365	0.205953	1840	-0.0265335	0.307715	0.025724	-1.03147	RBC folate (ng/mL)	biochemistry	nutritional status	Phosphorus (mg)	nutrients	supplements	2	1	1	> BY & Bonf.	nutrition	supplements	14620	1	Dietary Interview+Behavior	1
expo	DS2TPOTA	LBDRFO	0.0845437	0.00630121	0.00550915	0.0298966	13.4171	0.0796157	0.159231	0	3	2	9	2	0.0525528	0.0205043	2.56301	0.0137132	0.00264003	0.176705	2128	0.0525528	0.0137132	0.0205043	2.56301	RBC folate (ng/mL)	biochemistry	nutritional status	Potassium (mg)	nutrients	supplements	3	0.703156	1	> BY & Bonf.	nutrition	supplements	14620	1	Dietary Interview+Behavior	0.223138
expo	DS2TSELE	LBDRFO	0.0148854	0.0160812	0.452353	0.439206	0.925637	1.02664	2.05329	0.0259522	3	2	1	0	0.0310634	0.0195155	1.59173	0.118296	0.000844509	0.18691	2865	0.0310634	0.118296	0.0195155	1.59173	RBC folate (ng/mL)	biochemistry	nutritional status	Selenium (mcg)	nutrients	supplements	3	1	1	> BY & Bonf.	nutrition	supplements	14620	1	Dietary Interview+Behavior	1
expo	DS2TTFAT	LBDRFO	0.0496135	0.0387728	0.329068	0.481375	1.27959	1.2351	2.4702	0.190349	3	2	9	2	0.0272452	0.0386106	0.70564	0.48397	0.000727632	0.101332	1669	0.0272452	0.48397	0.0386106	0.70564	RBC folate (ng/mL)	biochemistry	nutritional status	Total fat (gm)	nutrients	supplements	3	1	1	> BY & Bonf.	nutrition	supplements	14620	1	Dietary Interview+Behavior	1
expo	DS2TVB1	LBDRFO	0.0475915	0.0211892	0.110344	0.36948	2.24602	0.872316	2.61695	0	4	2	9	2	0.0289393	0.0265942	1.08818	0.282184	0.000814099	0.174584	3554	0.0289393	0.282184	0.0265942	1.08818	RBC folate (ng/mL)	biochemistry	nutritional status	Thiamin (Vitamin B1) (mg)	nutrients	supplements	4	1	1	> BY & Bonf.	nutrition	supplements	14620	1	Dietary Interview+Behavior	1
expo	DS2TVB12	LBDRFO	-0.0638007	0.0279356	0.106557	0.168802	-2.28385	1.46208	4.38624	0.316042	4	2	-1	0	-0.0637444	0.0253945	-2.51016	0.0156483	0.00351458	0.158031	4616	-0.0637444	0.0156483	0.0253945	-2.51016	RBC folate (ng/mL)	biochemistry	nutritional status	Vitamin B12 (mcg)	nutrients	supplements	4	0.779531	1	> BY & Bonf.	nutrition	supplements	14620	1	Dietary Interview+Behavior	0.24414
expo	DS2TVB2	LBDRFO	0.00990484	0.0194514	0.645696	0.784239	0.509209	0.837595	2.51278	0	4	2	7	2	0.0092986	0.0234188	0.397057	0.693162	8.43665e-05	0.17467	3559	0.0092986	0.693162	0.0234188	0.397057	RBC folate (ng/mL)	biochemistry	nutritional status	Riboflavin (Vitamin B2) (mg)	nutrients	supplements	4	1	1	> BY & Bonf.	nutrition	supplements	14620	1	Dietary Interview+Behavior	1
expo	DS2TVB6	LBDRFO	-0.0111866	0.0117743	0.41216	0.782661	-0.950088	0.460354	1.38106	0	4	2	-1	0	-0.0112863	0.0182536	-0.618305	0.539424	0.000116975	0.167938	4375	-0.0112863	0.539424	0.0182536	-0.618305	RBC folate (ng/mL)	biochemistry	nutritional status	Vitamin B6 (mg)	nutrients	supplements	4	1	1	> BY & Bonf.	nutrition	supplements	14620	1	Dietary Interview+Behavior	1
expo	DS2TVC	LBDRFO	0.0122479	0.00626058	0.145369	0.780701	1.95635	0.131228	0.393685	0	4	2	7	2	0.00890542	0.0233368	0.381604	0.704512	7.29438e-05	0.141399	4836	0.00890542	0.704512	0.0233368	0.381604	RBC folate (ng/mL)	biochemistry	nutritional status	Vitamin C (mg)	nutrients	supplements	4	1	1	> BY & Bonf.	nutrition	supplements	14620	1	Dietary Interview+Behavior	1
expo	DS2TVD	LBDRFO	-0.0331159	0.0188615	0.177395	0.506098	-1.75574	1.0156	3.04679	0.0153563	4	2	-1	0	-0.0175654	0.0220882	-0.795237	0.43056	0.000254304	0.107072	5330	-0.0175654	0.43056	0.0220882	-0.795237	RBC folate (ng/mL)	biochemistry	nutritional status	Vitamin D (D2 + D3) (mcg)	nutrients	supplements	4	1	1	> BY & Bonf.	nutrition	supplements	14620	1	Dietary Interview+Behavior	1
expo	DS2TVK	LBDRFO	-0.0142762	0.0300619	0.681667	0.892606	-0.474896	1.86291	3.72581	0.463204	3	2	-9	-2	-0.0236219	0.0255827	-0.923355	0.36064	0.000531261	0.19419	2661	-0.0236219	0.36064	0.0255827	-0.923355	RBC folate (ng/mL)	biochemistry	nutritional status	Vitamin K (mcg)	nutrients	supplements	3	1	1	> BY & Bonf.	nutrition	supplements	14620	1	Dietary Interview+Behavior	1
expo	DS2TZINC	LBDRFO	0.0628011	0.0207774	0.0566438	0.15808	3.02256	0.934632	2.8039	0	4	2	9	2	0.0597144	0.0234695	2.54434	0.0143702	0.0028401	0.149008	4001	0.0597144	0.0143702	0.0234695	2.54434	RBC folate (ng/mL)	biochemistry	nutritional status	Zinc (mg)	nutrients	supplements	4	0.728844	1	> BY & Bonf.	nutrition	supplements	14620	1	Dietary Interview+Behavior	0.228678
expo	DSQTCALC	LBDRFO	0.191714	0.014217	0.00088187	1.10531e-09	13.4848	0.853118	2.55935	0	4	2	9	2	0.186608	0.0169553	11.0059	1.76995e-14	0.029639	0.0894558	7140	0.186608	1.76995e-14	0.0169553	11.0059	RBC folate (ng/mL)	biochemistry	nutritional status	Calcium (mg)	nutrients	supplements	4	2.24374e-11	2.19074e-09	Bonf.<0.05	nutrition	supplements	14620	1	Dietary Interview+Behavior	5.60187e-12
expo	DSQTCARB	LBDRFO	0.100986	0.00817406	0.00114249	0.0100924	12.3544	0.170322	0.510965	0	4	2	9	2	0.103259	0.0205425	5.02662	8.03862e-06	0.010334	0.136875	3462	0.103259	8.03862e-06	0.0205425	5.02662	RBC folate (ng/mL)	biochemistry	nutritional status	Carbohydrate (gm)	nutrients	supplements	4	0.00147845	0.994972	BY<0.05	nutrition	supplements	14620	1	Dietary Interview+Behavior	0.000251626
expo	DSQTCHL	LBDRFO	0.094118	0.0776399	0.349192	0.173508	1.21224	4.99133	9.98266	0.799653	3	2	9	2	0.0324323	0.0383252	0.84624	0.4018	0.000869652	0.164875	1663	0.0324323	0.4018	0.0383252	0.84624	RBC folate (ng/mL)	biochemistry	nutritional status	Total choline (mg)	nutrients	supplements	3	1	1	> BY & Bonf.	nutrition	supplements	14620	1	Dietary Interview+Behavior	1
expo	DSQTCOPP	LBDRFO	0.0907417	0.0136282	0.00690524	0.000933942	6.65837	1.10352	3.31055	0.0938075	4	2	9	2	0.09618	0.0170563	5.63897	1.00319e-06	0.00920172	0.172205	4337	0.09618	1.00319e-06	0.0170563	5.63897	RBC folate (ng/mL)	biochemistry	nutritional status	Copper (mg)	nutrients	supplements	4	0.000241306	0.124169	BY<0.05	nutrition	supplements	14620	1	Dietary Interview+Behavior	3.66357e-05
expo	DSQTFA	LBDRFO	0.216167	0.0245391	0.00308239	1.18296e-17	8.80909	3.98182	11.9455	0.748859	4	2	9	2	0.214785	0.0143487	14.9689	2.66977e-19	0.0412081	0.138499	6357	0.214785	2.66977e-19	0.0143487	14.9689	RBC folate (ng/mL)	biochemistry	nutritional status	Folic acid (mcg)	nutrients	supplements	4	7.40555e-16	3.30448e-14	Bonf.<0.05	nutrition	supplements	14620	1	Dietary Interview+Behavior	9.50602e-17
expo	DSQTFDFE	LBDRFO	0.216322	0.0244715	0.00305139	1.07441e-17	8.83974	3.9658	11.8974	0.747844	4	2	9	2	0.21504	0.0143556	14.9795	2.59828e-19	0.0413007	0.138427	6357	0.21504	2.59828e-19	0.0143556	14.9795	RBC folate (ng/mL)	biochemistry	nutritional status	Folate, DFE (mcg)	nutrients	supplements	4	7.22039e-16	3.21599e-14	Bonf.<0.05	nutrition	supplements	14620	1	Dietary Interview+Behavior	9.50602e-17
expo	DSQTIODI	LBDRFO	0.146275	0.00963751	0.000621031	0.000367856	15.1776	0.222838	0.668515	0	4	2	9	2	0.148199	0.0225387	6.5753	3.95874e-08	0.0175866	0.146751	4447	0.148199	3.95874e-08	0.0225387	6.5753	RBC folate (ng/mL)	biochemistry	nutritional status	Iodine (mcg)	nutrients	supplements	4	1.39235e-05	0.00489989	Bonf.<0.05	nutrition	supplements	14620	1	Dietary Interview+Behavior	2.01365e-06
expo	DSQTIRON	LBDRFO	0.164136	0.0273041	0.00922323	0.000238151	6.01142	1.57301	4.71904	0.364277	4	2	9	2	0.162989	0.0228456	7.13438	5.73083e-09	0.0256625	0.135185	3148	0.162989	5.73083e-09	0.0228456	7.13438	RBC folate (ng/mL)	biochemistry	nutritional status	Iron (mg)	nutrients	supplements	4	2.4772e-06	0.000709327	Bonf.<0.05	nutrition	supplements	14620	1	Dietary Interview+Behavior	3.33147e-07
expo	DSQTKCAL	LBDRFO	0.133574	0.0226137	0.0096901	4.62847e-05	5.90678	2.04523	6.13569	0.511058	4	2	9	2	0.125455	0.0167017	7.51148	1.56646e-09	0.0142633	0.10604	5087	0.125455	1.56646e-09	0.0167017	7.51148	RBC folate (ng/mL)	biochemistry	nutritional status	Energy (kcal)	nutrients	supplements	4	7.67036e-07	0.000193887	Bonf.<0.05	nutrition	supplements	14620	1	Dietary Interview+Behavior	1.03769e-07
expo	DSQTLYCO	LBDRFO	0.0879385	0.0588393	0.27364	0.0261422	1.49455	5.18666	10.3733	0.807198	3	2	9	2	0.107589	0.0295152	3.64521	0.000677716	0.0113694	0.21973	1852	0.107589	0.000677716	0.0295152	3.64521	RBC folate (ng/mL)	biochemistry	nutritional status	Lycopene (mcg)	nutrients	supplements	3	0.0637033	1	> BY & Bonf.	nutrition	supplements	14620	1	Dietary Interview+Behavior	0.0147364
expo	DSQTLZ	LBDRFO	0.0368815	0.0363324	0.416876	0.471785	1.01511	2.39017	4.78034	0.581619	3	2	9	2	0.0198219	0.0269164	0.736426	0.465211	0.000375163	0.189224	1961	0.0198219	0.465211	0.0269164	0.736426	RBC folate (ng/mL)	biochemistry	nutritional status	Lutein + zeaxanthin (mcg)	nutrients	supplements	3	1	1	> BY & Bonf.	nutrition	supplements	14620	1	Dietary Interview+Behavior	1
expo	DSQTMAGN	LBDRFO	0.133316	0.0211264	0.00804204	6.4823e-06	6.31041	2.0603	6.18091	0.514635	4	2	9	2	0.140275	0.0182225	7.69792	8.27452e-10	0.0178868	0.142062	4844	0.140275	8.27452e-10	0.0182225	7.69792	RBC folate (ng/mL)	biochemistry	nutritional status	Magnesium (mg)	nutrients	supplements	4	4.30797e-07	0.000102417	Bonf.<0.05	nutrition	supplements	14620	1	Dietary Interview+Behavior	5.89247e-08
expo	DSQTNIAC	LBDRFO	0.0848752	0.0137207	0.00850814	0.00158452	6.18593	0.98664	2.95992	0	4	2	9	2	0.0993223	0.0165282	6.00927	2.80459e-07	0.00911415	0.150919	5469	0.0993223	2.80459e-07	0.0165282	6.00927	RBC folate (ng/mL)	biochemistry	nutritional status	Niacin (mg)	nutrients	supplements	4	7.8151e-05	0.0347135	Bonf.<0.05	nutrition	supplements	14620	1	Dietary Interview+Behavior	1.15246e-05
expo	DSQTPHOS	LBDRFO	0.0426995	0.00661672	0.023181	0.264546	6.45327	0.0908499	0.1817	0	3	2	9	2	0.046351	0.0203692	2.27555	0.0275775	0.00207209	0.19684	2506	0.046351	0.0275775	0.0203692	2.27555	RBC folate (ng/mL)	biochemistry	nutritional status	Phosphorus (mg)	nutrients	supplements	3	1	1	> BY & Bonf.	nutrition	supplements	14620	1	Dietary Interview+Behavior	0.399683
expo	DSQTPOTA	LBDRFO	0.115862	0.00697083	0.0036003	2.79009e-06	16.6209	0.239212	0.478423	0	3	2	9	2	0.0988056	0.0175999	5.61398	1.09296e-06	0.00881837	0.161573	2753	0.0988056	1.09296e-06	0.0175999	5.61398	RBC folate (ng/mL)	biochemistry	nutritional status	Potassium (mg)	nutrients	supplements	3	0.000260267	0.13528	BY<0.05	nutrition	supplements	14620	1	Dietary Interview+Behavior	3.94086e-05
expo	DSQTSELE	LBDRFO	0.122906	0.0169429	0.00540469	0.00130708	7.25415	0.804325	2.41297	0	4	2	9	2	0.120814	0.0188105	6.42272	6.71363e-08	0.0132727	0.173841	4001	0.120814	6.71363e-08	0.0188105	6.42272	RBC folate (ng/mL)	biochemistry	nutritional status	Selenium (mcg)	nutrients	supplements	4	2.21438e-05	0.00830972	Bonf.<0.05	nutrition	supplements	14620	1	Dietary Interview+Behavior	3.29719e-06
expo	DSQTSODI	LBDRFO	0.0698195	0.0113545	0.0254426	0.196163	6.14904	0.158187	0.316374	0	3	2	9	2	0.0644889	0.02872	2.24543	0.0295885	0.00391342	0.12006	1817	0.0644889	0.0295885	0.02872	2.24543	RBC folate (ng/mL)	biochemistry	nutritional status	Sodium (mg)	nutrients	supplements	3	1	1	> BY & Bonf.	nutrition	supplements	14620	1	Dietary Interview+Behavior	0.425669
expo	DSQTSUGR	LBDRFO	0.137939	0.0341353	0.0272706	0.00092086	4.04096	2.51557	7.54672	0.602476	4	2	9	2	0.133249	0.0248963	5.35217	2.6728e-06	0.0144944	0.104539	2885	0.133249	2.6728e-06	0.0248963	5.35217	RBC folate (ng/mL)	biochemistry	nutritional status	Total sugars (gm)	nutrients	supplements	4	0.000569506	0.330823	BY<0.05	nutrition	supplements	14620	1	Dietary Interview+Behavior	8.85285e-05
expo	DSQTTFAT	LBDRFO	0.0907911	0.0663595	0.30469	0.00879641	1.36817	9.55549	19.111	0.895348	3	2	9	2	0.101163	0.0249043	4.06208	0.000187536	0.00957797	0.108294	2166	0.101163	0.000187536	0.0249043	4.06208	RBC folate (ng/mL)	biochemistry	nutritional status	Total fat (gm)	nutrients	supplements	3	0.0217873	1	BY<0.05	nutrition	supplements	14620	1	Dietary Interview+Behavior	0.00481255
expo	DSQTVB1	LBDRFO	0.05677	0.0286705	0.142046	0.0453677	1.98008	3.83914	11.5174	0.739525	4	2	9	2	0.0589271	0.0181638	3.24422	0.00219704	0.00333442	0.175535	5036	0.0589271	0.00219704	0.0181638	3.24422	RBC folate (ng/mL)	biochemistry	nutritional status	Thiamin (Vitamin B1) (mg)	nutrients	supplements	4	0.166962	1	> BY & Bonf.	nutrition	supplements	14620	1	Dietary Interview+Behavior	0.0440722
expo	DSQTVB12	LBDRFO	0.0108115	0.0228804	0.668804	0.827178	0.47252	2.03467	6.104	0.508519	4	2	9	2	0.00337107	0.0174513	0.19317	0.847676	9.63298e-06	0.150714	6827	0.00337107	0.847676	0.0174513	0.19317	RBC folate (ng/mL)	biochemistry	nutritional status	Vitamin B12 (mcg)	nutrients	supplements	4	1	1	> BY & Bonf.	nutrition	supplements	14620	1	Dietary Interview+Behavior	1
expo	DSQTVB2	LBDRFO	0.0379516	0.023508	0.204845	0.0963664	1.61441	2.75952	8.27856	0.637618	4	2	9	2	0.0588443	0.0174411	3.37389	0.00151267	0.00333183	0.173605	5043	0.0588443	0.00151267	0.0174411	3.37389	RBC folate (ng/mL)	biochemistry	nutritional status	Riboflavin (Vitamin B2) (mg)	nutrients	supplements	4	0.123549	1	> BY & Bonf.	nutrition	supplements	14620	1	Dietary Interview+Behavior	0.0307773
expo	DSQTVB6	LBDRFO	0.0472894	0.0194985	0.0937246	0.04824	2.42528	2.04018	6.12053	0.509846	4	2	9	2	0.0677555	0.0175556	3.85949	0.000352653	0.00413345	0.158283	6426	0.0677555	0.000352653	0.0175556	3.85949	RBC folate (ng/mL)	biochemistry	nutritional status	Vitamin B6 (mg)	nutrients	supplements	4	0.0370344	1	BY<0.05	nutrition	supplements	14620	1	Dietary Interview+Behavior	0.00827618
expo	DSQTVC	LBDRFO	0.0554319	0.00991792	0.0113119	0.0120673	5.58907	0.84037	2.52111	0	4	2	9	2	0.0650611	0.0151115	4.30541	8.64583e-05	0.00378969	0.13835	7289	0.0650611	8.64583e-05	0.0151115	4.30541	RBC folate (ng/mL)	biochemistry	nutritional status	Vitamin C (mg)	nutrients	supplements	4	0.0113571	1	BY<0.05	nutrition	supplements	14620	1	Dietary Interview+Behavior	0.00236803
expo	DSQTVD	LBDRFO	0.066998	0.0163801	0.0264163	0.0121752	4.0902	1.68891	5.06672	0.407901	4	2	9	2	0.0631197	0.0156738	4.02708	0.000209345	0.00328435	0.0986038	7762	0.0631197	0.000209345	0.0156738	4.02708	RBC folate (ng/mL)	biochemistry	nutritional status	Vitamin D (D2 + D3) (mcg)	nutrients	supplements	4	0.0238676	1	BY<0.05	nutrition	supplements	14620	1	Dietary Interview+Behavior	0.00523085
expo	DSQTVK	LBDRFO	0.0785581	0.0232503	0.0431297	0.0021059	3.3788	3.36769	10.1031	0.70306	4	2	9	2	0.0837138	0.0152119	5.50317	1.59708e-06	0.00660253	0.171674	3688	0.0837138	1.59708e-06	0.0152119	5.50317	RBC folate (ng/mL)	biochemistry	nutritional status	Vitamin K (mcg)	nutrients	supplements	4	0.000362292	0.197676	BY<0.05	nutrition	supplements	14620	1	Dietary Interview+Behavior	5.61636e-05
expo	DSQTZINC	LBDRFO	0.150047	0.0169514	0.00303953	4.86621e-07	8.85158	1.31195	3.93585	0.237776	4	2	9	2	0.153251	0.0166163	9.2229	4.9978e-12	0.019235	0.126839	5878	0.153251	4.9978e-12	0.0166163	9.2229	RBC folate (ng/mL)	biochemistry	nutritional status	Zinc (mg)	nutrients	supplements	4	4.14988e-09	6.18598e-07	Bonf.<0.05	nutrition	supplements	14620	1	Dietary Interview+Behavior	5.27266e-10
expo	URXBP3	LBDRFO	0.053996	0.00695384	0.0161839	0.100218	7.76491	0.130741	0.261482	0	3	2	9	2	0.0532332	0.0203881	2.61099	0.0137871	0.0023703	0.105098	6524	0.0532332	0.0137871	0.0203881	2.61099	RBC folate (ng/mL)	biochemistry	nutritional status	Urinary 2-Hydroxy-4-metoxybenzophenone (Benzophenone-3)	pollutant	phenols	3	0.706065	1	> BY & Bonf.	nutrition	phenols	2892	4	Consumables	0.223138
expo	URXBPH	LBDRFO	0.0636828	0.0172674	0.0662931	0.0421704	3.68804	0.91402	1.82804	0	3	2	9	2	0.0629767	0.0180908	3.48114	0.00150727	0.00266525	0.109526	6524	0.0629767	0.00150727	0.0180908	3.48114	RBC folate (ng/mL)	biochemistry	nutritional status	Urinary Bisphenol A	pollutant	phenols	3	0.1232	1	> BY & Bonf.	nutrition	phenols	2892	4	Consumables	0.0307773
expo	URXBUP	LBDRFO	0.000397096	0.0239262	0.988265	0.922202	0.0165967	2.49166	4.98331	0.59866	3	2	5	2	-0.00607964	0.0173216	-0.350985	0.727974	3.06935e-05	0.1082	6524	-0.00607964	0.727974	0.0173216	-0.350985	RBC folate (ng/mL)	biochemistry	nutritional status	Butyl paraben (ng/ml)	pollutant	phenols	3	1	1	> BY & Bonf.	nutrition	phenols	2892	4	Consumables	1
expo	URXEPB	LBDRFO	-0.00850906	0.00922969	0.453895	0.777398	-0.921922	0.252813	0.505626	0	3	2	-3	0	-0.0125105	0.0195416	-0.640199	0.526747	0.000134031	0.108118	6524	-0.0125105	0.526747	0.0195416	-0.640199	RBC folate (ng/mL)	biochemistry	nutritional status	Ethyl paraben (ng/ml)	pollutant	phenols	3	1	1	> BY & Bonf.	nutrition	phenols	2892	4	Consumables	1
expo	URXMPB	LBDRFO	0.0155971	0.00487257	0.0852945	0.581472	3.20099	0.0884487	0.176897	0	3	2	3	2	0.0164889	0.016719	0.986237	0.331652	0.000206743	0.107862	6524	0.0164889	0.331652	0.016719	0.986237	RBC folate (ng/mL)	biochemistry	nutritional status	Methyl paraben (ng/ml)	pollutant	phenols	3	1	1	> BY & Bonf.	nutrition	phenols	2892	4	Consumables	1
expo	URXPPB	LBDRFO	-0.00698918	0.0292384	0.833336	0.853467	-0.239041	2.74366	5.48733	0.635524	3	2	-3	0	-0.00208607	0.017588	-0.118608	0.906351	3.36421e-06	0.108183	6524	-0.00208607	0.906351	0.017588	-0.118608	RBC folate (ng/mL)	biochemistry	nutritional status	Propyl paraben (ng/ml)	pollutant	phenols	3	1	1	> BY & Bonf.	nutrition	phenols	2892	4	Consumables	1
expo	URXTRS	LBDRFO	0.00891834	0.0126744	0.554537	0.773844	0.703652	0.536228	1.07246	0	3	2	9	2	0.00847294	0.017647	0.480136	0.634502	6.57808e-05	0.107766	6524	0.00847294	0.634502	0.017647	0.480136	RBC folate (ng/mL)	biochemistry	nutritional status	Urinary 2,4,4'-Trichloro-2'-hydroxyphenyl ether (Triclosan)	pollutant	phenols	3	1	1	> BY & Bonf.	nutrition	phenols	2892	4	Consumables	1
expo2	LBXHA	LBDRFO	0.000236004	0.0174348	0.99005	0.877326	0.0135363	1.20899	3.62697	0.172862	4	2	7	2	-0.0131152	0.0179227	-0.731767	0.468104	9.06976e-05	0.124794	23494	-0.0131152	0.468104	0.0179227	-0.731767	RBC folate (ng/mL)	biochemistry	nutritional status	Hepatitis A Antibody (Anti-HAV)	infection	NA	4	1	1	> BY & Bonf.	nutrition	infection	7393	3	Infection	1
expo3	LBXHA	LBDRFO	0.390131	0.134553	0.211432	0.00653093	2.89947	2.25262	2.25262	0.556072	2	2	9	2	0.155445	0.187731	0.828019	0.41203	9.06976e-05	0.124794	23494	0.155445	0.41203	0.187731	0.828019	RBC folate (ng/mL)	biochemistry	nutritional status	Hepatitis A Antibody (Anti-HAV)	infection	NA	2	1	1	> BY & Bonf.	nutrition	infection	7393	3	Infection	1
expo2	LBXHBS	LBDRFO	0.0250173	0.00997839	0.0871563	0.476725	2.50714	0.379673	1.13902	0	4	2	9	2	0.0215526	0.0177586	1.21365	0.231078	8.52176e-05	0.121304	23552	0.0215526	0.231078	0.0177586	1.21365	RBC folate (ng/mL)	biochemistry	nutritional status	Hepatitis B Surface Antibody (Anti-HBs)	infection	NA	4	1	1	> BY & Bonf.	nutrition	infection	7393	3	Infection	1
expo2	LBDHBG	LBDRFO	-0.0231268	0.00429976	0.117025	0.887654	-5.37861	0.00145203	0.00145203	0	2	2	5	0	0.0502553	0.0959808	0.523598	0.603127	1.24989e-05	0.138558	14077	0.0502553	0.603127	0.0959808	0.523598	RBC folate (ng/mL)	biochemistry	nutritional status	Hepatitis B surface antigen	infection	NA	2	1	1	> BY & Bonf.	nutrition	infection	7393	3	Infection	1
expo2	LBDHD	LBDRFO	0.0791103	0.0262781	0.204166	0.806535	3.0105	0.0123663	0.0123663	0	2	2	9	2	0.0191664	0.16925	0.113243	0.910342	5.33142e-07	0.138895	14076	0.0191664	0.910342	0.16925	0.113243	RBC folate (ng/mL)	biochemistry	nutritional status	Hepatitis D (anti-HDV)	infection	NA	2	1	1	> BY & Bonf.	nutrition	infection	7393	3	Infection	1
expo2	LBXHBC	LBDRFO	0.13443	0.0110887	0.00120808	0.0376661	12.1231	0.123825	0.371474	0	4	2	7	2	0.136909	0.037282	3.67225	0.00062465	0.000649364	0.12668	23566	0.136909	0.00062465	0.037282	3.67225	RBC folate (ng/mL)	biochemistry	nutritional status	Hepatitis B core antibody	infection	NA	4	0.059572	1	> BY & Bonf.	nutrition	infection	7393	3	Infection	0.013687
expo2	LBDHEG	LBDRFO	0.0181037	0.0539381	0.759245	0.966647	0.335639	2.86178	8.58534	0.650567	4	2	1	0	-0.014961	0.047202	-0.316956	0.752711	1.23586e-05	0.120014	23562	-0.014961	0.752711	0.047202	-0.316956	RBC folate (ng/mL)	biochemistry	nutritional status	Hepatitis E IgG (anti-HEV)	infection	NA	4	1	1	> BY & Bonf.	nutrition	infection	7393	3	Infection	1
expo2	LBDHEM	LBDRFO	-0.0967075	0.0930661	0.375138	0.510856	-1.03913	1.27987	3.8396	0.218668	4	2	-9	-2	-0.167543	0.121592	-1.37791	0.174897	0.00033568	0.125942	23563	-0.167543	0.174897	0.121592	-1.37791	RBC folate (ng/mL)	biochemistry	nutritional status	Hepatitis E IgM (Anti-HEV)	infection	NA	4	1	1	> BY & Bonf.	nutrition	infection	7393	3	Infection	1
expo2	LBDRPCR	LBDRFO	0.0939051	0.0218179	0.0126052	0.155184	4.30405	0.573903	2.29561	0	5	2	9	2	0.0918006	0.0376483	2.43837	0.0204848	0.00213883	0.0649652	5026	0.0918006	0.0204848	0.0376483	2.43837	RBC folate (ng/mL)	biochemistry	nutritional status	Roche HPV linear array (LA) summary result	infection	NA	5	0.95773	1	> BY & Bonf.	nutrition	infection	7393	3	Infection	0.310376
expo3	LBDRPCR	LBDRFO	0.0131213	0.190688	0.948443	0.728363	0.0688103	10.1811	40.7246	0.901779	5	2	-5	0	0.291825	0.176433	1.65402	0.107901	0.00213883	0.0649652	5026	0.291825	0.107901	0.176433	1.65402	RBC folate (ng/mL)	biochemistry	nutritional status	Roche HPV linear array (LA) summary result	infection	NA	5	1	1	> BY & Bonf.	nutrition	infection	7393	3	Infection	1
expo2	LBXHE1	LBDRFO	0.0746934	0.0121575	0.0254842	0.112721	6.14381	0.197733	0.395466	0	3	2	7	2	0.0766561	0.0268717	2.85267	0.00765381	0.00123438	0.0725117	9520	0.0766561	0.00765381	0.0268717	2.85267	RBC folate (ng/mL)	biochemistry	nutritional status	Herpes Simplex Virus I	infection	NA	3	0.447847	1	> BY & Bonf.	nutrition	infection	7393	3	Infection	0.132938
expo3	LBXHE1	LBDRFO	0.00668955	0.155152	0.969526	0.809635	0.0431162	3.15417	6.30833	0.682959	3	2	-5	0	0.00941305	0.197938	0.0475555	0.962376	0.00123438	0.0725117	9520	0.00941305	0.962376	0.197938	0.0475555	RBC folate (ng/mL)	biochemistry	nutritional status	Herpes Simplex Virus I	infection	NA	3	1	1	> BY & Bonf.	nutrition	infection	7393	3	Infection	1
expo2	LBXHE2	LBDRFO	0.0171692	0.0827459	0.854834	0.824473	0.207493	3.83104	7.66209	0.738974	3	2	7	2	0.0153929	0.0428512	0.359217	0.721868	4.60913e-05	0.0770565	7933	0.0153929	0.721868	0.0428512	0.359217	RBC folate (ng/mL)	biochemistry	nutritional status	Herpes Simplex Virus II	infection	NA	3	1	1	> BY & Bonf.	nutrition	infection	7393	3	Infection	1
expo3	LBXHE2	LBDRFO	-0.242633	0.276482	0.47273	0.591591	-0.877573	1.49447	2.98895	0.330868	3	2	-9	-2	-0.0830869	0.26483	-0.313737	0.755822	4.60913e-05	0.0770565	7933	-0.0830869	0.755822	0.26483	-0.313737	RBC folate (ng/mL)	biochemistry	nutritional status	Herpes Simplex Virus II	infection	NA	3	1	1	> BY & Bonf.	nutrition	infection	7393	3	Infection	1
expo	LBXBGE	LBDRFO	-0.0134061	0.0054972	0.0926059	0.328588	-2.43872	0.526367	1.5791	0	4	2	-9	-2	-0.0207893	0.0120647	-1.72315	0.0915786	0.000218248	0.134301	18100	-0.0207893	0.0915786	0.0120647	-1.72315	RBC folate (ng/mL)	biochemistry	nutritional status	Mercury, ethyl (ug/L)	pollutant	heavy metals	4	1	1	> BY & Bonf.	nutrition	heavy metals	7713	2	Smoking+Hydrocarbon+Metals	1
expo	LBXBGM	LBDRFO	-0.0839345	0.0029066	9.11876e-05	0.000396206	-28.8772	0.0628667	0.1886	0	4	2	-9	-2	-0.0823274	0.0125452	-6.56246	4.13866e-08	0.00549175	0.139356	18102	-0.0823274	4.13866e-08	0.0125452	-6.56246	RBC folate (ng/mL)	biochemistry	nutritional status	Mercury, methyl (ug/L)	pollutant	heavy metals	4	1.4472e-05	0.00512259	Bonf.<0.05	nutrition	heavy metals	7713	2	Smoking+Hydrocarbon+Metals	2.06823e-06
expo	LBXIHG	LBDRFO	-0.00381428	0.0146484	0.811414	0.937124	-0.260389	1.9044	5.7132	0.4749	4	2	1	0	0.00511081	0.0094722	0.539559	0.592104	2.57553e-05	0.133884	18102	0.00511081	0.592104	0.0094722	0.539559	RBC folate (ng/mL)	biochemistry	nutritional status	Mercury, inorganic (ug/L)	pollutant	heavy metals	4	1	1	> BY & Bonf.	nutrition	heavy metals	7713	2	Smoking+Hydrocarbon+Metals	1
expo	URXOP1	LBDRFO	-0.0101353	0.0122097	0.493792	0.888196	-0.830098	0.4535	0.907001	0	3	2	-1	0	-0.00648782	0.0186635	-0.347621	0.730474	3.20769e-05	0.0967535	5005	-0.00648782	0.730474	0.0186635	-0.347621	RBC folate (ng/mL)	biochemistry	nutritional status	Dimethylphosphate (ug/L)	pollutant	diakyl	3	1	1	> BY & Bonf.	nutrition	diakyl	2379	6	Pollutants	1
expo	URXOP2	LBDRFO	0.0350191	0.0305607	0.370454	0.167229	1.14589	3.07213	6.14425	0.674493	3	2	9	2	0.0345735	0.0187689	1.84207	0.07505	0.000843859	0.0952569	5041	0.0345735	0.07505	0.0187689	1.84207	RBC folate (ng/mL)	biochemistry	nutritional status	Diethylphosphate (ug/L)	pollutant	diakyl	3	1	1	> BY & Bonf.	nutrition	diakyl	2379	6	Pollutants	0.941759
expo	URXOP3	LBDRFO	0.0535457	0.0192991	0.109062	0.0742585	2.77451	1.04566	2.09132	0.0436655	3	2	9	2	0.0568737	0.020849	2.72789	0.0104016	0.0026503	0.0960471	5034	0.0568737	0.0104016	0.020849	2.72789	RBC folate (ng/mL)	biochemistry	nutritional status	Dimethylthiophosphate (ug/L)	pollutant	diakyl	3	0.568374	1	> BY & Bonf.	nutrition	diakyl	2379	6	Pollutants	0.177418
expo	URXOP4	LBDRFO	0.0415524	0.0303335	0.304248	0.0605222	1.36985	3.49344	6.98687	0.713749	3	2	9	2	0.052239	0.0166513	3.13724	0.0037233	0.0023001	0.0983905	5014	0.052239	0.0037233	0.0166513	3.13724	RBC folate (ng/mL)	biochemistry	nutritional status	Diethylthiophosphate (ug/L)	pollutant	diakyl	3	0.25409	1	> BY & Bonf.	nutrition	diakyl	2379	6	Pollutants	0.0702371
expo	URXOP5	LBDRFO	0.046634	0.0457049	0.414905	0.0837892	1.02033	4.8615	9.723	0.794302	3	2	9	2	0.0604584	0.0222007	2.72326	0.0105193	0.00337599	0.0945514	5041	0.0604584	0.0105193	0.0222007	2.72326	RBC folate (ng/mL)	biochemistry	nutritional status	Dimethyldithiophosphate (ug/L)	pollutant	diakyl	3	0.573407	1	> BY & Bonf.	nutrition	diakyl	2379	6	Pollutants	0.178358
expo	URXOP6	LBDRFO	-0.0300213	0.00498309	0.0264624	0.204841	-6.02463	0.165161	0.330322	0	3	2	-9	-2	-0.0166376	0.0111057	-1.49811	0.144219	0.000273844	0.0978589	5042	-0.0166376	0.144219	0.0111057	-1.49811	RBC folate (ng/mL)	biochemistry	nutritional status	Diethyldithiophosphate (ug/L)	pollutant	diakyl	3	1	1	> BY & Bonf.	nutrition	diakyl	2379	6	Pollutants	1
expo2	ORXHPV	LBDRFO	0.116497	0.0771911	0.270302	0.387079	1.50921	2.29897	4.59794	0.565022	3	2	9	2	0.0425948	0.060558	0.703371	0.487074	0.000301159	0.0979349	12749	0.0425948	0.487074	0.060558	0.703371	RBC folate (ng/mL)	biochemistry	nutritional status	Oral HPV Result	infection	NA	3	1	1	> BY & Bonf.	nutrition	infection	7393	3	Infection	1
expo3	ORXHPV	LBDRFO	-0.0108463	0.0997628	0.923349	0.910735	-0.108721	1.42607	2.85215	0.298774	3	2	1	0	-0.0227815	0.0822154	-0.277095	0.783547	0.000301159	0.0979349	12749	-0.0227815	0.783547	0.0822154	-0.277095	RBC folate (ng/mL)	biochemistry	nutritional status	Oral HPV Result	infection	NA	3	1	1	> BY & Bonf.	nutrition	infection	7393	3	Infection	1
expo	URXP01	LBDRFO	-0.0577024	0.0386641	0.274134	0.0907779	-1.4924	4.51704	9.03407	0.778616	3	2	-9	-2	-0.0495628	0.0179434	-2.76218	0.00956639	0.00196539	0.132097	6427	-0.0495628	0.00956639	0.0179434	-2.76218	RBC folate (ng/mL)	biochemistry	nutritional status	1-napthol (ng/L)	pollutant	hydrocarbon	3	0.53326	1	> BY & Bonf.	nutrition	hydrocarbon	2413	2	Smoking+Hydrocarbon+Metals	0.16515
expo	URXP02	LBDRFO	-0.0566682	0.02791	0.17943	0.15424	-2.03039	2.0469	4.0938	0.511456	3	2	-9	-2	-0.0449768	0.0208393	-2.15827	0.0387661	0.00117719	0.123593	6478	-0.0449768	0.0387661	0.0208393	-2.15827	RBC folate (ng/mL)	biochemistry	nutritional status	2-napthol(ng/L)	pollutant	hydrocarbon	3	1	1	> BY & Bonf.	nutrition	hydrocarbon	2413	2	Smoking+Hydrocarbon+Metals	0.525832
expo	URXP03	LBDRFO	-0.107118	0.0135882	0.0157133	0.00976512	-7.88316	0.385649	0.771297	0	3	2	-9	-2	-0.0950852	0.0260334	-3.65243	0.000949821	0.00611535	0.122164	6527	-0.0950852	0.000949821	0.0260334	-3.65243	RBC folate (ng/mL)	biochemistry	nutritional status	3-fluorene (ng/L)	pollutant	hydrocarbon	3	0.0844357	1	> BY & Bonf.	nutrition	hydrocarbon	2413	2	Smoking+Hydrocarbon+Metals	0.0203425
expo	URXP04	LBDRFO	-0.0804786	0.0211399	0.0625909	0.0618205	-3.80696	0.894986	1.78997	0	3	2	-9	-2	-0.0683427	0.025562	-2.67361	0.0118638	0.0028431	0.124973	6533	-0.0683427	0.0118638	0.025562	-2.67361	RBC folate (ng/mL)	biochemistry	nutritional status	2-fluorene (ng/L)	pollutant	hydrocarbon	3	0.630316	1	> BY & Bonf.	nutrition	hydrocarbon	2413	2	Smoking+Hydrocarbon+Metals	0.195341
expo	URXP06	LBDRFO	0.00503528	0.0134799	0.744626	0.853543	0.373539	0.412889	0.825779	0	3	2	9	2	0.0063198	0.0219427	0.288014	0.775253	2.29307e-05	0.127951	6534	0.0063198	0.775253	0.0219427	0.288014	RBC folate (ng/mL)	biochemistry	nutritional status	1-phenanthrene (ng/L)	pollutant	hydrocarbon	3	1	1	> BY & Bonf.	nutrition	hydrocarbon	2413	2	Smoking+Hydrocarbon+Metals	1
expo	URXP10	LBDRFO	-0.0617958	0.0181259	0.0763176	0.0545221	-3.40925	1.39391	2.78783	0.282596	3	2	-9	-2	-0.0407216	0.0184296	-2.20957	0.034652	0.00107884	0.122923	6527	-0.0407216	0.034652	0.0184296	-2.20957	RBC folate (ng/mL)	biochemistry	nutritional status	1-pyrene (ng/L)	pollutant	hydrocarbon	3	1	1	> BY & Bonf.	nutrition	hydrocarbon	2413	2	Smoking+Hydrocarbon+Metals	0.479155
expo	LBXBCD	LBDRFO	-0.0816441	0.0091814	0.00299913	6.36369e-07	-8.89234	1.30508	3.91525	0.233765	4	2	-1	0	-0.0845283	0.00958497	-8.81884	1.89243e-11	0.00525053	0.139328	18138	-0.0845283	1.89243e-11	0.00958497	-8.81884	RBC folate (ng/mL)	biochemistry	nutritional status	Cadmium (ug/L)	pollutant	heavy metals	4	1.3949e-08	2.34233e-06	Bonf.<0.05	nutrition	heavy metals	7713	2	Smoking+Hydrocarbon+Metals	1.85881e-09
expo	LBXBMN	LBDRFO	0.0615166	0.0133877	0.019369	0.00845202	4.59502	1.35455	4.06366	0.261749	4	2	9	2	0.0644822	0.0138977	4.63978	2.91208e-05	0.00368923	0.136966	18137	0.0644822	2.91208e-05	0.0138977	4.63978	RBC folate (ng/mL)	biochemistry	nutritional status	Blood manganese (ug/L)	nutrients	dietary biomarker	4	0.00444888	1	BY<0.05	nutrition	dietary biomarker	8670	1	Dietary Interview+Behavior	0.000837882
expo	LBXBPB	LBDRFO	-0.131056	0.00408675	6.66369e-05	1.42748e-08	-32.0685	0.131102	0.393305	0	4	2	-1	0	-0.134001	0.0129289	-10.3644	1.2879e-13	0.0117053	0.144973	18138	-0.134001	1.2879e-13	0.0129289	-10.3644	RBC folate (ng/mL)	biochemistry	nutritional status	Lead (ug/dL)	pollutant	heavy metals	4	1.42846e-10	1.59409e-08	Bonf.<0.05	nutrition	heavy metals	7713	2	Smoking+Hydrocarbon+Metals	3.66858e-11
expo	LBXBSE	LBDRFO	0.0304557	0.0180884	0.190826	0.199704	1.68371	1.68821	5.06464	0.407658	4	2	9	2	0.0421784	0.0158422	2.66241	0.0106536	0.00167933	0.132099	18137	0.0421784	0.0106536	0.0158422	2.66241	RBC folate (ng/mL)	biochemistry	nutritional status	Blood selenium(ug/L)	nutrients	dietary biomarker	4	0.579177	1	> BY & Bonf.	nutrition	dietary biomarker	8670	1	Dietary Interview+Behavior	0.17851
expo	LBXTHG	LBDRFO	-0.0693737	0.00447328	0.00058251	0.00388792	-15.5084	0.148154	0.444461	0	4	2	-3	0	-0.0688127	0.0133332	-5.16099	5.11137e-06	0.00378099	0.137837	18138	-0.0688127	5.11137e-06	0.0133332	-5.16099	RBC folate (ng/mL)	biochemistry	nutritional status	Mercury, total (ug/L)	pollutant	heavy metals	4	0.00100462	0.632654	BY<0.05	nutrition	heavy metals	7713	2	Smoking+Hydrocarbon+Metals	0.000163592
expo	URXNO3	LBDRFO	0.0188011	0.0131843	0.249111	0.619078	1.42602	0.611412	1.83424	0	4	2	7	2	0.0146517	0.0184081	0.795939	0.430246	0.000124918	0.131511	8451	0.0146517	0.430246	0.0184081	0.795939	RBC folate (ng/mL)	biochemistry	nutritional status	Urinary nitrate (ng/mL)	pollutant	diakyl	4	1	1	> BY & Bonf.	nutrition	diakyl	2379	6	Pollutants	1
expo	URXSCN	LBDRFO	-0.0310192	0.0197557	0.214406	0.188858	-1.57014	2.628	7.88399	0.619482	4	2	-9	-2	-0.0332262	0.012461	-2.66643	0.0106126	0.000879846	0.12839	8443	-0.0332262	0.0106126	0.012461	-2.66643	RBC folate (ng/mL)	biochemistry	nutritional status	Urinary thiocyanate (ng/mL)	pollutant	diakyl	4	0.577356	1	> BY & Bonf.	nutrition	diakyl	2379	6	Pollutants	0.17851
expo	URXUP8	LBDRFO	0.0594475	0.00590012	0.00208191	0.0307347	10.0756	0.18481	0.55443	0	4	2	9	2	0.0591024	0.0138594	4.26442	0.000101455	0.00251849	0.126389	8451	0.0591024	0.000101455	0.0138594	4.26442	RBC folate (ng/mL)	biochemistry	nutritional status	Urinary Perchlorate	pollutant	diakyl	4	0.0129756	1	BY<0.05	nutrition	diakyl	2379	6	Pollutants	0.00275232
expo	LBXMPAH	LBDRFO	-0.064841	0.0135272	0.0172729	0.10146	-4.79338	0.498869	1.49661	0	4	2	-9	-2	-0.061514	0.0203388	-3.02446	0.00406602	0.00351437	0.123053	6218	-0.061514	0.00406602	0.0203388	-3.02446	RBC folate (ng/mL)	biochemistry	nutritional status	2-(N-Methyl-perfluorooctane sulfonamido) acetic acid	pollutant	polyfluoro	4	0.272723	1	> BY & Bonf.	nutrition	polyfluoro	3198	4	Consumables	0.075208
expo	LBXPFBS	LBDRFO	0.0282114	0.0185212	0.369839	0.208102	1.52319	2.75641	2.75641	0.63721	2	2	9	2	0.0178015	0.0117814	1.51099	0.148149	0.000313788	0.140271	3669	0.0178015	0.148149	0.0117814	1.51099	RBC folate (ng/mL)	biochemistry	nutritional status	Perfluorobutane sulfonic acid	pollutant	polyfluoro	2	1	1	> BY & Bonf.	nutrition	polyfluoro	3198	4	Consumables	1
expo	LBXPFDE	LBDRFO	-0.156666	0.0128673	0.00119278	3.66814e-06	-12.1755	0.646041	1.93812	0	4	2	-9	-2	-0.160686	0.017364	-9.25398	4.51469e-12	0.0229355	0.131863	6218	-0.160686	4.51469e-12	0.017364	-9.25398	RBC folate (ng/mL)	biochemistry	nutritional status	Pefluorodecanoic acid	pollutant	polyfluoro	4	3.78381e-09	5.58801e-07	Bonf.<0.05	nutrition	polyfluoro	3198	4	Consumables	5.18656e-10
expo	LBXPFDO	LBDRFO	-0.0229288	0.024115	0.442054	0.0876289	-0.950809	6.72968	13.4594	0.851405	3	2	-9	-2	-0.00921583	0.0168561	-0.546736	0.588353	8.37159e-05	0.117134	5455	-0.00921583	0.588353	0.0168561	-0.546736	RBC folate (ng/mL)	biochemistry	nutritional status	Perfluorododecanoic acid	pollutant	polyfluoro	3	1	1	> BY & Bonf.	nutrition	polyfluoro	3198	4	Consumables	1
expo	LBXPFHP	LBDRFO	0.00867703	0.00792531	0.471195	0.830665	1.09485	0.0847555	0.0847555	0	2	2	9	2	-0.00755385	0.0250476	-0.30158	0.766429	5.63188e-05	0.141581	3669	-0.00755385	0.766429	0.0250476	-0.30158	RBC folate (ng/mL)	biochemistry	nutritional status	Perfluoroheptanoic acid	pollutant	polyfluoro	2	1	1	> BY & Bonf.	nutrition	polyfluoro	3198	4	Consumables	1
expo	LBXPFHS	LBDRFO	-0.0686262	0.0179862	0.03167	0.0328949	-3.81548	1.14618	3.43855	0.127539	4	2	-5	0	-0.0835625	0.018821	-4.43985	5.59928e-05	0.00550136	0.125137	6218	-0.0835625	5.59928e-05	0.018821	-4.43985	RBC folate (ng/mL)	biochemistry	nutritional status	Perfluorohexane sulfonic acid	pollutant	polyfluoro	4	0.00782494	1	BY<0.05	nutrition	polyfluoro	3198	4	Consumables	0.00156368
expo	LBXPFNA	LBDRFO	-0.155412	0.0240593	0.00752673	7.92993e-07	-6.45956	2.50364	7.51092	0.600582	4	2	-9	-2	-0.175584	0.0172455	-10.1814	2.29031e-13	0.023736	0.135642	6218	-0.175584	2.29031e-13	0.0172455	-10.1814	RBC folate (ng/mL)	biochemistry	nutritional status	Perfluorononanoic acid	pollutant	polyfluoro	4	2.42208e-10	2.83481e-08	Bonf.<0.05	nutrition	polyfluoro	3198	4	Consumables	4.80558e-11
expo	LBXPFUA	LBDRFO	-0.136721	0.0134352	0.00202206	1.75911e-06	-10.1764	0.969101	2.9073	0	4	2	-9	-2	-0.138323	0.0137335	-10.0719	3.23884e-13	0.0161872	0.125298	6218	-0.138323	3.23884e-13	0.0137335	-10.0719	RBC folate (ng/mL)	biochemistry	nutritional status	Perfluoroundecanoic acid	pollutant	polyfluoro	4	3.32811e-10	4.00885e-08	Bonf.<0.05	nutrition	polyfluoro	3198	4	Consumables	6.15055e-11
expo	URXCNP	LBDRFO	0.0337779	0.0125807	0.074737	0.314337	2.6849	0.504013	1.51204	0	4	2	9	2	0.041664	0.0197829	2.10607	0.040809	0.0011508	0.108918	7371	0.041664	0.040809	0.0197829	2.10607	RBC folate (ng/mL)	biochemistry	nutritional status	Mono(carboxynonyl) phthalate (ng/mL)	pollutant	phthalates	4	1	1	> BY & Bonf.	nutrition	phthalates	4536	4	Consumables	0.55092
expo	URXCOP	LBDRFO	0.0417808	0.0186204	0.110569	0.212624	2.24382	1.49818	4.49453	0.332522	4	2	9	2	0.0419896	0.017394	2.41403	0.0199076	0.00117005	0.110389	7371	0.0419896	0.0199076	0.017394	2.41403	RBC folate (ng/mL)	biochemistry	nutritional status	Mono(carboxyoctyl) phthalate(ng/mL)	pollutant	phthalates	4	0.937209	1	> BY & Bonf.	nutrition	phthalates	4536	4	Consumables	0.303244
expo	URXECP	LBDRFO	0.046411	0.0172389	0.0742738	0.118622	2.69223	1.38462	4.15385	0.277779	4	2	9	2	0.0533925	0.0169296	3.15379	0.00286943	0.0016931	0.111142	7371	0.0533925	0.00286943	0.0169296	3.15379	RBC folate (ng/mL)	biochemistry	nutritional status	mono-2-ethyl-5-carboxypentyl phthalate (ng/mL)	pollutant	phthalates	4	0.206424	1	> BY & Bonf.	nutrition	phthalates	4536	4	Consumables	0.0556022
expo	URXMBP	LBDRFO	0.0511978	0.00977667	0.0135527	0.227805	5.23673	0.198853	0.596559	0	4	2	9	2	0.0574118	0.0216368	2.65344	0.0109711	0.00182487	0.109624	7371	0.0574118	0.0109711	0.0216368	2.65344	RBC folate (ng/mL)	biochemistry	nutritional status	Mono-n-butyl phthalate (ng/mL)	pollutant	phthalates	4	0.592541	1	> BY & Bonf.	nutrition	phthalates	4536	4	Consumables	0.182755
expo	URXMC1	LBDRFO	0.0550173	0.0106933	0.0142295	0.108537	5.14502	0.382045	1.14614	0	4	2	9	2	0.054557	0.0182283	2.99298	0.00447436	0.00194841	0.110722	7371	0.054557	0.00447436	0.0182283	2.99298	RBC folate (ng/mL)	biochemistry	nutritional status	Mono-(3-carboxypropyl) phthalate (ng/mL)	pollutant	phthalates	4	0.294077	1	> BY & Bonf.	nutrition	phthalates	4536	4	Consumables	0.0818943
expo	URXMEP	LBDRFO	0.00475511	0.0200134	0.827497	0.85787	0.237596	1.8456	5.5368	0.458171	4	2	3	2	0.0184647	0.0201745	0.91525	0.364939	0.000263439	0.110283	7371	0.0184647	0.364939	0.0201745	0.91525	RBC folate (ng/mL)	biochemistry	nutritional status	Mono-ethyl phthalate (ng/mL)	pollutant	phthalates	4	1	1	> BY & Bonf.	nutrition	phthalates	4536	4	Consumables	1
expo	URXMHH	LBDRFO	0.0412497	0.0122809	0.0437704	0.245594	3.35886	0.554678	1.66403	0	4	2	9	2	0.0454232	0.0178356	2.54677	0.0143629	0.00128501	0.111002	7371	0.0454232	0.0143629	0.0178356	2.54677	RBC folate (ng/mL)	biochemistry	nutritional status	Mono-(2-ethyl-5-hydroxyhexyl) phthalate (ng/mL)	pollutant	phthalates	4	0.728546	1	> BY & Bonf.	nutrition	phthalates	4536	4	Consumables	0.228678
expo	URXMHNC	LBDRFO	0.0301736	0.0114925	0.0786282	0.337159	2.62551	0.551114	1.65334	0	4	2	5	0	0.0302804	0.0179157	1.69016	0.0979141	0.000667373	0.110982	7371	0.0302804	0.0979141	0.0179157	1.69016	RBC folate (ng/mL)	biochemistry	nutritional status	MHNC (ng/mL)	pollutant	phthalates	4	1	1	> BY & Bonf.	nutrition	phthalates	4536	4	Consumables	1
expo	URXMHP	LBDRFO	-0.0163044	0.0223481	0.518459	0.472543	-0.729564	3.18778	9.56335	0.686302	4	2	-9	-2	-0.0078255	0.0137223	-0.570275	0.571328	4.66667e-05	0.107512	7371	-0.0078255	0.571328	0.0137223	-0.570275	RBC folate (ng/mL)	biochemistry	nutritional status	Mono-(2-ethyl)-hexyl phthalate (ng/mL)	pollutant	phthalates	4	1	1	> BY & Bonf.	nutrition	phthalates	4536	4	Consumables	1
expo	URXMIB	LBDRFO	0.0359378	0.0146988	0.0920927	0.331373	2.44495	0.618471	1.85541	0	4	2	7	2	0.0400659	0.0184965	2.16614	0.0356365	0.000897464	0.111196	7371	0.0400659	0.0356365	0.0184965	2.16614	RBC folate (ng/mL)	biochemistry	nutritional status	Mono-isobutyl phthalate (ng/mL)	pollutant	phthalates	4	1	1	> BY & Bonf.	nutrition	phthalates	4536	4	Consumables	0.48803
expo	URXMNP	LBDRFO	-0.00227066	0.0198633	0.91621	0.852321	-0.114314	2.29263	6.8779	0.56382	4	2	-3	-2	-0.00466521	0.0126229	-0.369582	0.713427	1.92541e-05	0.109588	7371	-0.00466521	0.713427	0.0126229	-0.369582	RBC folate (ng/mL)	biochemistry	nutritional status	Mono-isononyl phthalate (ng/mL)	pollutant	phthalates	4	1	1	> BY & Bonf.	nutrition	phthalates	4536	4	Consumables	1
expo	URXMOH	LBDRFO	0.0486302	0.00928507	0.0135475	0.130388	5.23746	0.352966	1.0589	0	4	2	9	2	0.0523701	0.0170276	3.0756	0.00356663	0.001636	0.111009	7371	0.0523701	0.00356663	0.0170276	3.0756	RBC folate (ng/mL)	biochemistry	nutritional status	Mono-(2-ethyl-5-oxohexl) phthalate (ng/mL)	pollutant	phthalates	4	0.245721	1	> BY & Bonf.	nutrition	phthalates	4536	4	Consumables	0.0681847
expo	URXMZP	LBDRFO	0.0701806	0.0047822	0.000686263	0.069212	14.6754	0.0708682	0.212605	0	4	2	9	2	0.0688594	0.020657	3.33346	0.00172325	0.00285654	0.11276	7371	0.0688594	0.00172325	0.020657	3.33346	RBC folate (ng/mL)	biochemistry	nutritional status	Mono-benzyl phthalate (ng/mL)	pollutant	phthalates	4	0.137373	1	> BY & Bonf.	nutrition	phthalates	4536	4	Consumables	0.0348132
expo	URX14D	LBDRFO	0.00736249	0.0245007	0.792153	0.987924	0.300502	1.41263	2.82526	0.2921	3	2	-3	0	-0.0062101	0.0239661	-0.25912	0.797255	2.9501e-05	0.104709	6524	-0.0062101	0.797255	0.0239661	-0.25912	RBC folate (ng/mL)	biochemistry	nutritional status	2,5-dichlorophenol (ug/L)	pollutant	phenols	3	1	1	> BY & Bonf.	nutrition	phenols	2892	4	Consumables	1
expo	URXDCB	LBDRFO	0.0206394	0.0108149	0.196558	0.519013	1.90842	0.286438	0.572876	0	3	2	3	2	0.024691	0.0210796	1.17133	0.250392	0.00046602	0.108652	6524	0.024691	0.250392	0.0210796	1.17133	RBC folate (ng/mL)	biochemistry	nutritional status	2,4-dichlorophenol (ug/L)	pollutant	phenols	3	1	1	> BY & Bonf.	nutrition	phenols	2892	4	Consumables	1
expo1	SMQ_current_ever_never	LBDRFO	0.0911301	0.0298357	0.0552363	0.19926	3.05439	0.979914	2.93974	0	4	2	9	2	0.0704318	0.035384	1.9905	0.0526308	0.00901783	0.107564	17474	0.0704318	0.0526308	0.035384	1.9905	RBC folate (ng/mL)	biochemistry	nutritional status	Smoking: current, ever, never	smoking	smoking behavior	4	1	1	> BY & Bonf.	nutrition	smoking behavior	4704	2	Smoking+Hydrocarbon+Metals	0.687699
expo2	SMQ_current_ever_never	LBDRFO	-0.224224	0.0144176	0.000577666	4.45941e-07	-15.5521	0.434484	1.30345	0	4	2	-9	-2	-0.226362	0.0230151	-9.8354	8.72369e-13	0.00901783	0.107564	17474	-0.226362	8.72369e-13	0.0230151	-9.8354	RBC folate (ng/mL)	biochemistry	nutritional status	Smoking: current, ever, never	smoking	smoking behavior	4	8.29265e-10	1.07977e-07	Bonf.<0.05	nutrition	smoking behavior	4704	2	Smoking+Hydrocarbon+Metals	1.55308e-10
expo	SMQ_how_long_since_quit_years	LBDRFO	-0.00529647	0.0311105	0.87565	0.828164	-0.170247	1.55193	4.65578	0.355639	4	2	3	0	-0.0248116	0.0301106	-0.824017	0.414182	0.0004085	0.0810537	3809	-0.0248116	0.414182	0.0301106	-0.824017	RBC folate (ng/mL)	biochemistry	nutritional status	How long since quit	smoking	smoking behavior	4	1	1	> BY & Bonf.	nutrition	smoking behavior	4704	2	Smoking+Hydrocarbon+Metals	1
expo2	SMQ710	LBDRFO	-0.00403591	0.155521	0.980926	0.652783	-0.025951	4.08159	12.2448	0.754997	4	2	-1	0	-0.154099	0.10468	-1.4721	0.148448	0.00353827	0.0993362	3267	-0.154099	0.148448	0.10468	-1.4721	RBC folate (ng/mL)	biochemistry	nutritional status	During the past 5 days {including today}, on how many days did {you/he/she}	smoking	smoking behavior	4	1	1	> BY & Bonf.	nutrition	smoking behavior	4704	2	Smoking+Hydrocarbon+Metals	1
expo3	SMQ710	LBDRFO	-0.0628573	0.073788	0.456891	0.720997	-0.851864	0.456881	1.37064	0	4	2	-9	-2	-0.12994	0.140892	-0.922272	0.361655	0.00353827	0.0993362	3267	-0.12994	0.361655	0.140892	-0.922272	RBC folate (ng/mL)	biochemistry	nutritional status	During the past 5 days {including today}, on how many days did {you/he/she}	smoking	smoking behavior	4	1	1	> BY & Bonf.	nutrition	smoking behavior	4704	2	Smoking+Hydrocarbon+Metals	1
expo4	SMQ710	LBDRFO	0.105004	0.130441	0.479712	0.749601	0.804991	2.11408	6.34224	0.526981	4	2	9	2	-0.027947	0.127643	-0.218947	0.827752	0.00353827	0.0993362	3267	-0.027947	0.827752	0.127643	-0.218947	RBC folate (ng/mL)	biochemistry	nutritional status	During the past 5 days {including today}, on how many days did {you/he/she}	smoking	smoking behavior	4	1	1	> BY & Bonf.	nutrition	smoking behavior	4704	2	Smoking+Hydrocarbon+Metals	1
expo5	SMQ710	LBDRFO	-0.0233556	0.104538	0.83756	0.578588	-0.223417	2.60015	7.80045	0.615407	4	2	-3	0	-0.17386	0.103441	-1.68076	0.100233	0.00353827	0.0993362	3267	-0.17386	0.100233	0.103441	-1.68076	RBC folate (ng/mL)	biochemistry	nutritional status	During the past 5 days {including today}, on how many days did {you/he/she}	smoking	smoking behavior	4	1	1	> BY & Bonf.	nutrition	smoking behavior	4704	2	Smoking+Hydrocarbon+Metals	1
expo	SMQ720	LBDRFO	-0.0485649	0.0226744	0.121642	0.189457	-2.14184	1.93319	5.79956	0.482719	4	2	1	0	-0.0538138	0.0257282	-2.09163	0.0420213	0.00231392	0.099697	3267	-0.0538138	0.0420213	0.0257282	-2.09163	RBC folate (ng/mL)	biochemistry	nutritional status	During the past 5 days, on the days {you/he/she} smoked, how many cigarette	smoking	smoking behavior	4	1	1	> BY & Bonf.	nutrition	smoking behavior	4704	2	Smoking+Hydrocarbon+Metals	0.559333
expo2	SMQ725	LBDRFO	0.086102	0.0330052	0.0797714	0.494492	2.60874	0.314078	0.942234	0	4	2	7	2	0.0834054	0.0659662	1.26437	0.212609	0.00139445	0.0993627	3267	0.0834054	0.212609	0.0659662	1.26437	RBC folate (ng/mL)	biochemistry	nutritional status	When did {you/he/she} smoke {your/his/her} last cigarette? Was it...	smoking	smoking behavior	4	1	1	> BY & Bonf.	nutrition	smoking behavior	4704	2	Smoking+Hydrocarbon+Metals	1
expo3	SMQ725	LBDRFO	0.0770809	0.0672491	0.33485	0.541219	1.1462	1.05331	3.15993	0.0506129	4	2	1	0	0.114919	0.0951446	1.20784	0.23342	0.00139445	0.0993627	3267	0.114919	0.23342	0.0951446	1.20784	RBC folate (ng/mL)	biochemistry	nutritional status	When did {you/he/she} smoke {your/his/her} last cigarette? Was it...	smoking	smoking behavior	4	1	1	> BY & Bonf.	nutrition	smoking behavior	4704	2	Smoking+Hydrocarbon+Metals	1
expo	URXUAB	LBDRFO	-0.0399316	0.00727128	0.0118794	0.200311	-5.49169	0.245251	0.735752	0	4	2	-3	0	-0.0350749	0.0153146	-2.29029	0.026744	0.0011332	0.131274	8531	-0.0350749	0.026744	0.0153146	-2.29029	RBC folate (ng/mL)	biochemistry	nutritional status	Urinary Arsenobetaine (ug/L)	pollutant	heavy metals	4	1	1	> BY & Bonf.	nutrition	heavy metals	7713	2	Smoking+Hydrocarbon+Metals	0.39268
expo	URXUAC	LBDRFO	-0.0339112	0.013426	0.0857403	0.269345	-2.52579	1.29888	3.89663	0.230103	4	2	-9	-2	-0.00288062	0.0155472	-0.185282	0.853841	8.1303e-06	0.130245	8531	-0.00288062	0.853841	0.0155472	-0.185282	RBC folate (ng/mL)	biochemistry	nutritional status	Urinary Arsenocholine (ug/L)	pollutant	heavy metals	4	1	1	> BY & Bonf.	nutrition	heavy metals	7713	2	Smoking+Hydrocarbon+Metals	1
expo	URXUAS	LBDRFO	-0.0214718	0.00330688	0.00741697	0.451515	-6.49307	0.0577642	0.173293	0	4	2	-1	0	-0.0197542	0.0150734	-1.31053	0.196665	0.000295237	0.130136	8508	-0.0197542	0.196665	0.0150734	-1.31053	RBC folate (ng/mL)	biochemistry	nutritional status	Urinary total Arsenic (ug/L)	pollutant	heavy metals	4	1	1	> BY & Bonf.	nutrition	heavy metals	7713	2	Smoking+Hydrocarbon+Metals	1
expo	URXUAS3	LBDRFO	-0.0362844	0.00590602	0.00867464	0.22828	-6.14362	0.163775	0.491325	0	4	2	-9	-2	-0.0343891	0.0170848	-2.01284	0.0501377	0.000810546	0.12359	8531	-0.0343891	0.0501377	0.0170848	-2.01284	RBC folate (ng/mL)	biochemistry	nutritional status	Urinary Arsenous acid (ug/L)	pollutant	heavy metals	4	1	1	> BY & Bonf.	nutrition	heavy metals	7713	2	Smoking+Hydrocarbon+Metals	0.661859
expo	URXUAS5	LBDRFO	-0.0120575	0.00504509	0.0967463	0.349442	-2.38994	0.520837	1.56251	0	4	2	-9	-2	-0.013511	0.0122622	-1.10185	0.276387	0.00016363	0.129311	8531	-0.013511	0.276387	0.0122622	-1.10185	RBC folate (ng/mL)	biochemistry	nutritional status	Urinary Arsenic acid (ug/L)	pollutant	heavy metals	4	1	1	> BY & Bonf.	nutrition	heavy metals	7713	2	Smoking+Hydrocarbon+Metals	1
expo	URXUDMA	LBDRFO	0.0253518	0.0145221	0.179193	0.506439	1.74575	0.818729	2.45619	0	4	2	9	2	0.0189322	0.0177981	1.06372	0.293128	0.000234124	0.129824	8531	0.0189322	0.293128	0.0177981	1.06372	RBC folate (ng/mL)	biochemistry	nutritional status	Urinary Dimethylarsinic acid (ug/L)	pollutant	heavy metals	4	1	1	> BY & Bonf.	nutrition	heavy metals	7713	2	Smoking+Hydrocarbon+Metals	1
expo	URXUMMA	LBDRFO	-0.0252534	0.0203291	0.302411	0.488809	-1.24223	1.64418	4.93255	0.391795	4	2	-9	-2	-0.0117346	0.0194832	-0.602296	0.55	8.71487e-05	0.129063	8531	-0.0117346	0.55	0.0194832	-0.602296	RBC folate (ng/mL)	biochemistry	nutritional status	Urinary Monomethylarsonic acid (ug/L)	pollutant	heavy metals	4	1	1	> BY & Bonf.	nutrition	heavy metals	7713	2	Smoking+Hydrocarbon+Metals	1
expo	URXUHG	LBDRFO	-0.00584466	0.0204683	0.793806	0.826236	-0.285547	2.09681	6.29043	0.523085	4	2	5	0	-0.0038138	0.0158179	-0.241107	0.810568	1.10878e-05	0.128352	8527	-0.0038138	0.810568	0.0158179	-0.241107	RBC folate (ng/mL)	biochemistry	nutritional status	Mercury, urine (ng/mL)	pollutant	heavy metals	4	1	1	> BY & Bonf.	nutrition	heavy metals	7713	2	Smoking+Hydrocarbon+Metals	1
expo	URXUBA	LBDRFO	4.13235e-05	0.0171733	0.998231	0.963786	0.00240626	1.43856	4.31567	0.304859	4	2	7	2	-0.00411435	0.014503	-0.28369	0.777949	1.33035e-05	0.129498	8517	-0.00411435	0.777949	0.014503	-0.28369	RBC folate (ng/mL)	biochemistry	nutritional status	Barium, urine (ng/mL)	pollutant	heavy metals	4	1	1	> BY & Bonf.	nutrition	heavy metals	7713	2	Smoking+Hydrocarbon+Metals	1
expo	URXUCD	LBDRFO	-0.0261205	0.0452414	0.604177	0.428728	-0.577358	3.60216	10.8065	0.722388	4	2	-1	0	-0.0530308	0.027347	-1.93918	0.0587651	0.00123672	0.119179	8517	-0.0530308	0.0587651	0.027347	-1.93918	RBC folate (ng/mL)	biochemistry	nutritional status	Cadmium, urine (ng/mL).	pollutant	heavy metals	4	1	1	> BY & Bonf.	nutrition	heavy metals	7713	2	Smoking+Hydrocarbon+Metals	0.757428
expo	URXUCO	LBDRFO	0.0588591	0.00822304	0.00561594	0.0472731	7.15783	0.305922	0.917767	0	4	2	9	2	0.0576641	0.0156114	3.69371	0.000596164	0.00206398	0.127007	8517	0.0576641	0.000596164	0.0156114	3.69371	RBC folate (ng/mL)	biochemistry	nutritional status	Cobalt, urine (ng/mL)	pollutant	heavy metals	4	0.0573702	1	> BY & Bonf.	nutrition	heavy metals	7713	2	Smoking+Hydrocarbon+Metals	0.0131869
expo	URXUCS	LBDRFO	-0.0534977	0.0179976	0.0589501	0.211243	-2.9725	0.791811	2.37543	0	4	2	-1	0	-0.0478417	0.0217753	-2.19706	0.0332065	0.00116489	0.128996	8517	-0.0478417	0.0332065	0.0217753	-2.19706	RBC folate (ng/mL)	biochemistry	nutritional status	Cesium, urine (ng/mL)	pollutant	heavy metals	4	1	1	> BY & Bonf.	nutrition	heavy metals	7713	2	Smoking+Hydrocarbon+Metals	0.463669
expo	URXUMN	LBDRFO	0.00228613	0.00533587	0.697227	0.944745	0.428445	0.132217	0.396652	0	4	2	9	2	0.00374836	0.0152334	0.246061	0.806754	1.29875e-05	0.129515	8517	0.00374836	0.806754	0.0152334	0.246061	RBC folate (ng/mL)	biochemistry	nutritional status	Manganese, urine (ug/L)	pollutant	heavy metals	4	1	1	> BY & Bonf.	nutrition	heavy metals	7713	2	Smoking+Hydrocarbon+Metals	1
expo	URXUMO	LBDRFO	0.175035	0.0249545	0.00595179	3.69051e-06	7.01414	1.8838	5.65141	0.469159	4	2	9	2	0.168486	0.0202265	8.33	1.1463e-10	0.0158552	0.133053	8516	0.168486	1.1463e-10	0.0202265	8.33	RBC folate (ng/mL)	biochemistry	nutritional status	Molybdenum, urine (ng/mL)	pollutant	heavy metals	4	7.22234e-08	1.41882e-05	Bonf.<0.05	nutrition	heavy metals	7713	2	Smoking+Hydrocarbon+Metals	1.02844e-08
expo	URXUPB	LBDRFO	-0.0912884	0.0137507	0.00696333	0.0054473	-6.63881	0.701052	2.10316	0	4	2	-1	0	-0.101167	0.0188579	-5.3647	2.7074e-06	0.00599515	0.13515	8517	-0.101167	2.7074e-06	0.0188579	-5.3647	RBC folate (ng/mL)	biochemistry	nutritional status	Lead, urine (ng/mL)	pollutant	heavy metals	4	0.000576234	0.335106	BY<0.05	nutrition	heavy metals	7713	2	Smoking+Hydrocarbon+Metals	8.86438e-05
expo	URXUSB	LBDRFO	0.00372895	0.0207445	0.8688	0.902623	0.179756	1.20047	3.6014	0.166989	4	2	-3	0	0.00103445	0.0186604	0.0554354	0.956037	6.54599e-07	0.129034	8517	0.00103445	0.956037	0.0186604	0.0554354	RBC folate (ng/mL)	biochemistry	nutritional status	Antimony, urine (ng/mL)	pollutant	heavy metals	4	1	1	> BY & Bonf.	nutrition	heavy metals	7713	2	Smoking+Hydrocarbon+Metals	1
expo	URXUSN	LBDRFO	0.0188744	0.018046	0.372453	0.518078	1.04591	1.29022	3.87067	0.224941	4	2	7	2	0.0235701	0.0191673	1.2297	0.225199	0.000385414	0.125696	8516	0.0235701	0.225199	0.0191673	1.2297	RBC folate (ng/mL)	biochemistry	nutritional status	Tin, urine (ug/L)	pollutant	heavy metals	4	1	1	> BY & Bonf.	nutrition	heavy metals	7713	2	Smoking+Hydrocarbon+Metals	1
expo	URXUSR	LBDRFO	0.0118801	0.00835241	0.290866	0.621962	1.42236	0.30182	0.60364	0	3	2	9	2	0.0138246	0.0152242	0.908067	0.370848	0.000134554	0.129084	6556	0.0138246	0.370848	0.0152242	0.908067	RBC folate (ng/mL)	biochemistry	nutritional status	Strontium, urine (ug/L)	pollutant	heavy metals	3	1	1	> BY & Bonf.	nutrition	heavy metals	7713	2	Smoking+Hydrocarbon+Metals	1
expo	URXUTL	LBDRFO	-0.0280465	0.018473	0.22625	0.437843	-1.51825	1.45664	4.36993	0.313491	4	2	-9	-2	-0.019046	0.0163224	-1.16686	0.249414	0.000210535	0.129583	8517	-0.019046	0.249414	0.0163224	-1.16686	RBC folate (ng/mL)	biochemistry	nutritional status	Thallium, urine (ng/mL)	pollutant	heavy metals	4	1	1	> BY & Bonf.	nutrition	heavy metals	7713	2	Smoking+Hydrocarbon+Metals	1
expo	URXUTU	LBDRFO	0.0971292	0.0197644	0.0161379	0.00319434	4.91435	1.40377	4.21132	0.287635	4	2	9	2	0.101279	0.0171629	5.90105	4.37817e-07	0.00662115	0.135814	8505	0.101279	4.37817e-07	0.0171629	5.90105	RBC folate (ng/mL)	biochemistry	nutritional status	Tungsten, urine (ng/mL)	pollutant	heavy metals	4	0.000116561	0.0541904	BY<0.05	nutrition	heavy metals	7713	2	Smoking+Hydrocarbon+Metals	1.7565e-05
expo	URX24D	LBDRFO	0.0719366	0.0220548	0.189387	0.0165951	3.26173	1.01733	1.01733	0.0170346	2	2	9	2	0.0755468	0.0225329	3.35273	0.00377467	0.00462089	0.124128	4341	0.0755468	0.00377467	0.0225329	3.35273	RBC folate (ng/mL)	biochemistry	nutritional status	2,4-D (ug/L) result	pollutant	priority pesticide	2	0.256663	1	> BY & Bonf.	nutrition	priority pesticide	2782	6	Pollutants	0.0707375
expo	URX4FP	LBDRFO	0.0356682	0.00582807	0.10311	0.133583	6.12007	0.117165	0.117165	0	2	2	9	2	0.0169001	0.0102746	1.64484	0.118366	0.000282926	0.133343	4390	0.0169001	0.118366	0.0102746	1.64484	RBC folate (ng/mL)	biochemistry	nutritional status	4-fluoro-3-phenoxybenzoic (ug/L) acid	pollutant	priority pesticide	2	1	1	> BY & Bonf.	nutrition	priority pesticide	2782	6	Pollutants	1
expo	URXOPM	LBDRFO	-0.0463799	0.0120872	0.162301	0.0298881	-3.83712	0.625442	0.625442	0	2	2	-9	-2	-0.0589208	0.0244358	-2.41125	0.0274934	0.00290698	0.136634	4338	-0.0589208	0.0274934	0.0244358	-2.41125	RBC folate (ng/mL)	biochemistry	nutritional status	3-phenoxybenzoic (ug/L) acid result	pollutant	priority pesticide	2	1	1	> BY & Bonf.	nutrition	priority pesticide	2782	6	Pollutants	0.399683
expo	URXOXY	LBDRFO	0.0742192	0.0126658	0.107605	0.00110516	5.8598	0.658511	0.658511	0	2	2	9	2	0.0684435	0.0161762	4.23113	0.000562553	0.00442571	0.134351	4365	0.0684435	0.000562553	0.0161762	4.23113	RBC folate (ng/mL)	biochemistry	nutritional status	Oxypyrimidine (ug/L) result	pollutant	pyrethoid	2	0.0545935	1	> BY & Bonf.	nutrition	pyrethroid	231	6	Pollutants	0.0127141
expo	URXPAR	LBDRFO	0.00371437	0.00567208	0.630902	0.933435	0.654851	0.070922	0.070922	0	2	2	9	2	6.03881e-05	0.0228016	0.00264842	0.997918	2.73468e-09	0.132653	4248	6.03881e-05	0.997918	0.0228016	0.00264842	RBC folate (ng/mL)	biochemistry	nutritional status	Paranitrophenol (ug/L) result	pollutant	priority pesticide	2	1	1	> BY & Bonf.	nutrition	priority pesticide	2782	6	Pollutants	1
expo	URXTCC	LBDRFO	-0.0230068	0.0139295	0.346587	0.504772	-1.65166	0.548493	0.548493	0	2	2	-5	0	-0.0146569	0.0216189	-0.677967	0.506916	0.000205923	0.135195	4211	-0.0146569	0.506916	0.0216189	-0.677967	RBC folate (ng/mL)	biochemistry	nutritional status	trans-3-(2,2-dichlorovinyl)-2,2-dimethylcyclopropane carboxylic acid	pollutant	priority pesticide	2	1	1	> BY & Bonf.	nutrition	priority pesticide	2782	6	Pollutants	1
expo	URX1DC	LBDRFO	-0.00690982	0.00271759	0.238549	0.0670626	-2.54263	3.45201	3.45201	0.710314	2	2	-9	-2	0.00751911	0.00725997	1.03569	0.308357	5.64581e-05	0.125251	6273	0.00751911	0.308357	0.00725997	1.03569	RBC folate (ng/mL)	biochemistry	nutritional status	N-acetyl-S-(1,2-dichlorovinyl)-L-cysteine (ng/mL)	pollutant	VOC	2	1	1	> BY & Bonf.	nutrition	VOC	13130	5	Volatile Organics	1
expo	URX2MH	LBDRFO	-0.0272924	0.0208658	0.282074	0.432437	-1.30799	1.83298	5.49895	0.454441	4	2	-9	-2	-0.0205705	0.0161257	-1.27563	0.208631	0.000328554	0.131197	8170	-0.0205705	0.208631	0.0161257	-1.27563	RBC folate (ng/mL)	biochemistry	nutritional status	2-methylhippuric acid (ng/mL)	pollutant	VOC	4	1	1	> BY & Bonf.	nutrition	VOC	13130	5	Volatile Organics	1
expo	URX34M	LBDRFO	-0.0309293	0.0191804	0.205239	0.395663	-1.61255	1.97817	5.93451	0.494482	4	2	-3	0	-0.0160761	0.0162066	-0.991954	0.326524	0.00017819	0.13115	8396	-0.0160761	0.326524	0.0162066	-0.991954	RBC folate (ng/mL)	biochemistry	nutritional status	3-methylhippuric acid & 4-methylhippuric acid(ng/mL)	pollutant	VOC	4	1	1	> BY & Bonf.	nutrition	VOC	13130	5	Volatile Organics	1
expo	URXAAM	LBDRFO	-0.0335494	0.0140933	0.097572	0.342954	-2.38052	0.597296	1.79189	0	4	2	-9	-2	-0.0343935	0.0194193	-1.7711	0.0833162	0.000686688	0.130562	8295	-0.0343935	0.0833162	0.0194193	-1.7711	RBC folate (ng/mL)	biochemistry	nutritional status	N-acetyl-S-(2-carbamoylethyl)-L-cysteine(ng/mL)	pollutant	VOC	4	1	1	> BY & Bonf.	nutrition	VOC	13130	5	Volatile Organics	1
expo	URXAMC	LBDRFO	-0.0528995	0.0375649	0.253808	0.204586	-1.40822	3.20615	9.61845	0.688099	4	2	-1	0	-0.0550736	0.0217171	-2.53596	0.0147553	0.00170531	0.130999	8359	-0.0550736	0.0147553	0.0217171	-2.53596	RBC folate (ng/mL)	biochemistry	nutritional status	N-acetyl-S-(N-methylcarbamoyl)-L-cysteine(ng/mL)	pollutant	VOC	4	0.744362	1	> BY & Bonf.	nutrition	VOC	13130	5	Volatile Organics	0.233502
expo	URXATC	LBDRFO	-0.00953678	0.0202907	0.670405	0.776915	-0.470008	1.38887	4.16661	0.27999	4	2	-9	-2	-0.0129892	0.0178382	-0.728168	0.470283	0.000121611	0.131934	8304	-0.0129892	0.470283	0.0178382	-0.728168	RBC folate (ng/mL)	biochemistry	nutritional status	2-aminothiazoline-4-carboxylic acid(ng/mL)	pollutant	VOC	4	1	1	> BY & Bonf.	nutrition	VOC	13130	5	Volatile Organics	1
expo	URXBMA	LBDRFO	0.0630498	0.0219543	0.0639524	0.0757922	2.87187	1.88499	5.65498	0.469494	4	2	9	2	0.0534466	0.0175289	3.04905	0.0038375	0.00195938	0.128549	8393	0.0534466	0.0038375	0.0175289	3.04905	RBC folate (ng/mL)	biochemistry	nutritional status	N-acetyl-S-(benzyl)-L-cysteine(ng/mL)	pollutant	VOC	4	0.260111	1	> BY & Bonf.	nutrition	VOC	13130	5	Volatile Organics	0.0714449
expo	URXBPM	LBDRFO	-0.0346841	0.0151787	0.106439	0.167242	-2.28505	1.29637	3.88911	0.228616	4	2	-9	-2	-0.0403836	0.0142654	-2.83088	0.00691573	0.00144411	0.132495	8291	-0.0403836	0.00691573	0.0142654	-2.83088	RBC folate (ng/mL)	biochemistry	nutritional status	N-acetyl-S-(n-propyl)-L-cysteine(ng/mL)	pollutant	VOC	4	0.413799	1	> BY & Bonf.	nutrition	VOC	13130	5	Volatile Organics	0.12407
expo	URXCEM	LBDRFO	0.000944119	0.0113495	0.938943	0.922607	0.083186	0.383158	1.14947	0	4	2	3	2	0.00797434	0.0192689	0.413846	0.680953	3.82287e-05	0.130031	8384	0.00797434	0.680953	0.0192689	0.413846	RBC folate (ng/mL)	biochemistry	nutritional status	N-acetyl-S- (2-Carboxyethyl)-L-cysteine(ng/mL)	pollutant	VOC	4	1	1	> BY & Bonf.	nutrition	VOC	13130	5	Volatile Organics	1
expo	URXCYM	LBDRFO	-0.0881695	0.0260886	0.0431036	0.0170617	-3.37962	2.3468	7.04039	0.573888	4	2	-9	-2	-0.0757929	0.0185303	-4.09022	0.000175967	0.00445536	0.12556	8352	-0.0757929	0.000175967	0.0185303	-4.09022	RBC folate (ng/mL)	biochemistry	nutritional status	N-acetyl-S-(2-cyanoethyl)-L-cysteine(ng/mL)	pollutant	VOC	4	0.0206385	1	BY<0.05	nutrition	VOC	13130	5	Volatile Organics	0.00455674
expo	URXDHB	LBDRFO	0.0602213	0.0332446	0.167745	0.266214	1.81146	2.84061	8.52184	0.647963	4	2	9	2	0.0270865	0.0237388	1.14102	0.259897	0.000289916	0.125669	8178	0.0270865	0.259897	0.0237388	1.14102	RBC folate (ng/mL)	biochemistry	nutritional status	N-acetyl-S-(3,4-Dihidroxybutyl)-L-cysteine(ng/mL)	pollutant	VOC	4	1	1	> BY & Bonf.	nutrition	VOC	13130	5	Volatile Organics	1
expo	URXDPM	LBDRFO	-0.0083882	0.015387	0.64032	0.914497	-0.545148	2.59083	5.18167	0.614024	3	2	-1	0	0.0144009	0.0315913	0.45585	0.651675	0.000206477	0.132524	6363	0.0144009	0.651675	0.0315913	0.45585	RBC folate (ng/mL)	biochemistry	nutritional status	N-acetyl-S-(dimethylphenyl)-L-cysteine(ng/mL)	pollutant	VOC	3	1	1	> BY & Bonf.	nutrition	VOC	13130	5	Volatile Organics	1
expo	URXGAM	LBDRFO	0.00359666	0.0360254	0.926771	0.809446	0.0998369	4.06629	12.1989	0.754075	4	2	1	0	0.0133461	0.01929	0.691867	0.492576	0.000110617	0.131775	8406	0.0133461	0.492576	0.01929	0.691867	RBC folate (ng/mL)	biochemistry	nutritional status	N-acetyl-S-(2-carbamoyl-2-hydroxyethyl)-L-cysteine(ng/mL)	pollutant	VOC	4	1	1	> BY & Bonf.	nutrition	VOC	13130	5	Volatile Organics	1
expo	URXHEM	LBDRFO	-0.0815166	0.00585324	0.000801528	0.00118508	-13.9267	0.235292	0.705876	0	4	2	-9	-2	-0.076291	0.0129945	-5.87102	4.85074e-07	0.00466092	0.121141	8365	-0.076291	4.85074e-07	0.0129945	-5.87102	RBC folate (ng/mL)	biochemistry	nutritional status	N-acetyl-S- (2-Hydroxyethyl)-L-cysteine(ng/mL)	pollutant	VOC	4	0.000127286	0.0600396	BY<0.05	nutrition	VOC	13130	5	Volatile Organics	1.84231e-05
expo	URXHP2	LBDRFO	-0.0441584	0.0196037	0.109678	0.139297	-2.25256	1.64654	4.93963	0.392667	4	2	-9	-2	-0.0475945	0.0162766	-2.92411	0.00539208	0.00168899	0.132132	8374	-0.0475945	0.00539208	0.0162766	-2.92411	RBC folate (ng/mL)	biochemistry	nutritional status	N-acetyl-S- (2-hydroxypropyl)-L-cysteine(ng/mL)	pollutant	VOC	4	0.340379	1	> BY & Bonf.	nutrition	VOC	13130	5	Volatile Organics	0.0978299
expo	URXHPM	LBDRFO	-0.0627926	0.0169354	0.0340943	0.117045	-3.70776	0.868246	2.60474	0	4	2	-9	-2	-0.0527657	0.0201433	-2.61951	0.0119606	0.00187842	0.130674	8238	-0.0527657	0.0119606	0.0201433	-2.61951	RBC folate (ng/mL)	biochemistry	nutritional status	N-acetyl-S-(3-Hydroxypropyl)-L-cysteine(ng/mL)	pollutant	VOC	4	0.634262	1	> BY & Bonf.	nutrition	VOC	13130	5	Volatile Organics	0.195802
expo	URXMAD	LBDRFO	-0.0501337	0.0156952	0.049551	0.249409	-3.19421	0.591092	1.77328	0	4	2	-9	-2	-0.0484834	0.0217952	-2.2245	0.0311743	0.00127997	0.132671	8323	-0.0484834	0.0311743	0.0217952	-2.2245	RBC folate (ng/mL)	biochemistry	nutritional status	Mandelic acid(ng/mL)	pollutant	VOC	4	1	1	> BY & Bonf.	nutrition	VOC	13130	5	Volatile Organics	0.439633
expo	URXMB1	LBDRFO	-0.0171813	0.00629653	0.112157	0.0947192	-2.7287	0.966265	1.93253	0	3	2	-9	-2	-0.0205982	0.0119315	-1.72637	0.0942356	0.000413696	0.131717	6440	-0.0205982	0.0942356	0.0119315	-1.72637	RBC folate (ng/mL)	biochemistry	nutritional status	N-acetyl-s-(1-hydroxyMethyl)-2-propenyl)-L-cysteine(ng/mL)	pollutant	VOC	3	1	1	> BY & Bonf.	nutrition	VOC	13130	5	Volatile Organics	1
expo	URXMB2	LBDRFO	-0.0504226	0.0362998	0.299266	0.149322	-1.38906	4.84621	9.69242	0.793653	3	2	-9	-2	-0.0329896	0.0197729	-1.66842	0.105303	0.000975767	0.131391	6493	-0.0329896	0.105303	0.0197729	-1.66842	RBC folate (ng/mL)	biochemistry	nutritional status	N-acetyl-s-(2-hydroxy-3-butenyl)-L-cysteine (ng/mL)	pollutant	VOC	3	1	1	> BY & Bonf.	nutrition	VOC	13130	5	Volatile Organics	1
expo	URXMB3	LBDRFO	-0.0539929	0.0179308	0.0571577	0.135932	-3.01119	1.09966	3.29898	0.0906284	4	2	-9	-2	-0.0489993	0.0191426	-2.5597	0.0139061	0.00166106	0.131807	8308	-0.0489993	0.0139061	0.0191426	-2.5597	RBC folate (ng/mL)	biochemistry	nutritional status	N-acetyl-s-(4-hydroxy-2-butenyl)-L-cysteine (ng/mL)	pollutant	VOC	4	0.710868	1	> BY & Bonf.	nutrition	VOC	13130	5	Volatile Organics	0.223792
expo	URXPHE	LBDRFO	0.00826542	0.0273678	0.782369	0.930374	0.302013	4.32104	12.9631	0.768574	4	2	3	2	-0.0083151	0.0143406	-0.57983	0.564921	5.33824e-05	0.131315	8291	-0.0083151	0.564921	0.0143406	-0.57983	RBC folate (ng/mL)	biochemistry	nutritional status	N-acetyl-S-(phenyl-2-hydroxyethyl)-L-cysteine(ng/mL)	pollutant	VOC	4	1	1	> BY & Bonf.	nutrition	VOC	13130	5	Volatile Organics	1
expo	URXPHG	LBDRFO	0.000730584	0.0234261	0.977079	0.99547	0.0311867	1.49062	4.47185	0.329136	4	2	7	2	0.0043055	0.0200803	0.214414	0.831193	9.51858e-06	0.128974	8345	0.0043055	0.831193	0.0200803	0.214414	RBC folate (ng/mL)	biochemistry	nutritional status	Phenylglyoxylic acid(ng/mL)	pollutant	VOC	4	1	1	> BY & Bonf.	nutrition	VOC	13130	5	Volatile Organics	1
expo	URXPMA	LBDRFO	0.0153985	0.0102811	0.272908	0.640233	1.49775	0.618222	1.23644	0	3	2	9	2	0.00670863	0.0153664	0.436579	0.665443	3.54436e-05	0.131149	6437	0.00670863	0.665443	0.0153664	0.436579	RBC folate (ng/mL)	biochemistry	nutritional status	N-acetyl-s-(phenyl)-L-cysteine(ng/mL)	pollutant	VOC	3	1	1	> BY & Bonf.	nutrition	VOC	13130	5	Volatile Organics	1
expo	URXPMM	LBDRFO	-0.0513571	0.0208793	0.0908905	0.157614	-2.45972	1.61973	4.85919	0.382613	4	2	-7	-2	-0.0425496	0.0182484	-2.33168	0.0242535	0.00119862	0.13281	8367	-0.0425496	0.0242535	0.0182484	-2.33168	RBC folate (ng/mL)	biochemistry	nutritional status	N-acetyl-s-(3-hydroxypropyl-1-methyl)-L-cysteine(ng/mL)	pollutant	VOC	4	1	1	> BY & Bonf.	nutrition	VOC	13130	5	Volatile Organics	0.361706
expo	URXTTC	LBDRFO	-0.0146657	0.00910505	0.248542	0.680409	-1.61072	0.202092	0.404183	0	3	2	-3	0	-0.0121544	0.0204923	-0.593122	0.557403	0.000137571	0.1394	6282	-0.0121544	0.557403	0.0204923	-0.593122	RBC folate (ng/mL)	biochemistry	nutritional status	2-thioxothiazolidine-4-carboxylic acid(ng/mL)	pollutant	VOC	3	1	1	> BY & Bonf.	nutrition	VOC	13130	5	Volatile Organics	1
expo	LBXVD2MS	LBDRFO	0.00735037	0.00788702	0.420105	0.774579	0.931958	0.532279	1.59684	0	4	2	9	2	0.00536908	0.0114116	0.470492	0.640227	2.76327e-05	0.124668	23758	0.00536908	0.640227	0.0114116	0.470492	RBC folate (ng/mL)	biochemistry	nutritional status	25-hydroxyvitamin D2 (nmol/L)	nutrients	dietary biomarker	4	1	1	> BY & Bonf.	nutrition	dietary biomarker	8670	1	Dietary Interview+Behavior	1
expo	LBXVD3MS	LBDRFO	0.215149	0.00363804	1.06514e-05	6.52186e-23	59.1387	0.117044	0.351133	0	4	2	9	2	0.213784	0.0113148	18.8942	2.6003e-23	0.0367317	0.0750158	23756	0.213784	2.6003e-23	0.0113148	18.8942	RBC folate (ng/mL)	biochemistry	nutritional status	25-hydroxyvitamin D3(nmol/L)	nutrients	dietary biomarker	4	1.31706e-19	3.2185e-18	Bonf.<0.05	nutrition	dietary biomarker	8670	1	Dietary Interview+Behavior	2.46898e-20
expo	LBXVE3MS	LBDRFO	0.198897	0.0124174	0.000529197	4.58258e-20	16.0176	1.33315	3.99944	0.249896	4	2	9	2	0.204898	0.0109955	18.6347	4.5708e-23	0.0341886	0.0829775	23533	0.204898	4.5708e-23	0.0109955	18.6347	RBC folate (ng/mL)	biochemistry	nutritional status	epi-25-hydroxyvitamin D3 (nmol/L)	nutrients	dietary biomarker	4	2.2673e-19	5.65747e-18	Bonf.<0.05	nutrition	dietary biomarker	8670	1	Dietary Interview+Behavior	3.25497e-20
expo	LBXVIDMS	LBDRFO	0.235012	0.00262144	3.05931e-06	9.6815e-33	89.6501	0.0799069	0.239721	0	4	2	9	2	0.232643	0.010599	21.9494	5.17833e-26	0.0418595	0.0622262	23752	0.232643	5.17833e-26	0.010599	21.9494	RBC folate (ng/mL)	biochemistry	nutritional status	25-hydroxyvitamin D2 + D3	nutrients	dietary biomarker	4	4.26259e-22	6.40942e-21	Bonf.<0.05	nutrition	dietary biomarker	8670	1	Dietary Interview+Behavior	1.47504e-22
expo	LBDB12SI	LBDRFO	0.258933	0.00083794	0.00206018	5.91136e-33	309.011	0.00304878	0.00304878	0	2	2	9	2	0.257287	0.0154162	16.6894	2.1342e-12	0.0649912	0.12924	9407	0.257287	2.1342e-12	0.0154162	16.6894	RBC folate (ng/mL)	biochemistry	nutritional status	Vitamin B12 (pmol/L)	nutrients	dietary biomarker	2	1.90285e-09	2.64159e-07	Bonf.<0.05	nutrition	dietary biomarker	8670	1	Dietary Interview+Behavior	2.89488e-10
expo	LBXVBF	LBDRFO	0.00833458	0.0149039	0.615044	0.797041	0.55922	1.26037	3.78111	0.206583	4	2	9	2	0.040484	0.0730802	0.553966	0.582285	4.9539e-05	0.135792	10510	0.040484	0.582285	0.0730802	0.553966	RBC folate (ng/mL)	biochemistry	nutritional status	Blood Bromoform Result (pg/mL)	pollutant	VOC	4	1	1	> BY & Bonf.	nutrition	VOC	13130	5	Volatile Organics	1
expo	LBXVBM	LBDRFO	0.00636009	0.00933208	0.544434	0.593701	0.68153	1.26634	3.79902	0.210324	4	2	-1	0	0.0522007	0.0357213	1.46133	0.150721	0.000158103	0.135497	10543	0.0522007	0.150721	0.0357213	1.46133	RBC folate (ng/mL)	biochemistry	nutritional status	Blood Bromodichloromethane Result (pg/mL)	pollutant	VOC	4	1	1	> BY & Bonf.	nutrition	VOC	13130	5	Volatile Organics	1
expo	LBXVCF	LBDRFO	-0.0084543	0.0145633	0.602294	0.758035	-0.580523	1.6023	4.8069	0.375897	4	2	-9	-2	-0.0187347	0.0448255	-0.417947	0.67793	2.59304e-05	0.13579	10340	-0.0187347	0.67793	0.0448255	-0.417947	RBC folate (ng/mL)	biochemistry	nutritional status	Blood Chloroform Result (pg/mL)	pollutant	VOC	4	1	1	> BY & Bonf.	nutrition	VOC	13130	5	Volatile Organics	1
expo	LBXVCM	LBDRFO	0.00989591	0.00675433	0.239125	0.67723	1.46512	0.40265	1.20795	0	4	2	3	0	0.0362224	0.0413254	0.876518	0.385303	6.92594e-05	0.136369	10540	0.0362224	0.385303	0.0413254	0.876518	RBC folate (ng/mL)	biochemistry	nutritional status	Blood Dibromochloromethane Result (pg/mL)	pollutant	VOC	4	1	1	> BY & Bonf.	nutrition	VOC	13130	5	Volatile Organics	1
expo	LBXVME	LBDRFO	-0.0115896	0.0103923	0.346053	0.61406	-1.1152	0.908892	2.72668	0	4	2	-1	0	-0.0151807	0.0175392	-0.865532	0.391239	0.000168985	0.141083	9984	-0.0151807	0.391239	0.0175392	-0.865532	RBC folate (ng/mL)	biochemistry	nutritional status	Blood Methyl t-Butyl Ether (MTBE) Result (pg/mL)	pollutant	VOC	4	1	1	> BY & Bonf.	nutrition	VOC	13130	5	Volatile Organics	1
expo	LBX2DF	LBDRFO	-0.101956	0.017603	0.0102387	3.91861e-05	-5.79198	2.14824	6.44471	0.534502	4	2	-9	-2	-0.10332	0.0138806	-7.44347	1.97821e-09	0.00937371	0.136681	10703	-0.10332	1.97821e-09	0.0138806	-7.44347	RBC folate (ng/mL)	biochemistry	nutritional status	Blood 2,5 Dimethylfuran result	pollutant	VOC	4	9.47928e-07	0.000244851	Bonf.<0.05	nutrition	VOC	13130	5	Volatile Organics	1.28066e-07
expo	LBXV06	LBDRFO	-0.011753	0.00181927	0.00752434	0.00550766	-6.46028	0.930164	2.79049	0	4	2	-9	-2	-0.0166102	0.00743732	-2.23336	0.0304303	0.000275168	0.142562	9945	-0.0166102	0.0304303	0.00743732	-2.23336	RBC folate (ng/mL)	biochemistry	nutritional status	Blood Hexane (ng/mL)	pollutant	VOC	4	1	1	> BY & Bonf.	nutrition	VOC	13130	5	Volatile Organics	0.433401
expo	LBXV1D	LBDRFO	0.0170607	0.0198564	0.480767	1.13973e-23	0.859207	754.201	1508.4	0.998674	3	2	7	2	0.00324118	0.0134679	0.240659	0.810889	1.0449e-05	0.142308	10455	0.00324118	0.810889	0.0134679	0.240659	RBC folate (ng/mL)	biochemistry	nutritional status	Blood 1,2-Dichlorobenzene Result	pollutant	VOC	3	1	1	> BY & Bonf.	nutrition	VOC	13130	5	Volatile Organics	1
expo	LBXV2A	LBDRFO	0.00613837	0.0144498	0.699605	0.867519	0.424805	2.19468	6.58404	0.544353	4	2	3	2	-0.00121065	0.0130978	-0.0924319	0.926756	1.46197e-06	0.139973	10634	-0.00121065	0.926756	0.0130978	-0.0924319	RBC folate (ng/mL)	biochemistry	nutritional status	Blood 1,2-Dichloroethane Result	pollutant	VOC	4	1	1	> BY & Bonf.	nutrition	VOC	13130	5	Volatile Organics	1
expo	LBXV4C	LBDRFO	0.0211265	0.00993361	0.123388	0.375486	2.12677	0.57444	1.72332	0	4	2	9	2	0.0254917	0.0141465	1.80198	0.0781042	0.000642111	0.137873	10196	0.0254917	0.0781042	0.0141465	1.80198	RBC folate (ng/mL)	biochemistry	nutritional status	Blood Tetrachloroethene Result (ng/mL)	pollutant	VOC	4	1	1	> BY & Bonf.	nutrition	VOC	13130	5	Volatile Organics	0.975785
expo	LBXVBZ	LBDRFO	-0.086497	0.0204717	0.0242447	0.00141629	-4.2252	2.16172	6.48515	0.537404	4	2	-9	-2	-0.0899885	0.0141438	-6.3624	8.27254e-08	0.0070937	0.135614	10410	-0.0899885	8.27254e-08	0.0141438	-6.3624	RBC folate (ng/mL)	biochemistry	nutritional status	Blood Benzene Result (ng/mL)	pollutant	VOC	4	2.65608e-05	0.0102393	Bonf.<0.05	nutrition	VOC	13130	5	Volatile Organics	3.99394e-06
expo	LBXVCB	LBDRFO	0.00557078	0.0183599	0.781394	5.36702e-06	0.303421	603.336	1810.01	0.998343	4	2	9	2	-0.0135188	0.00167773	-8.05779	2.43106e-10	0.000181517	0.139853	10677	-0.0135188	2.43106e-10	0.00167773	-8.05779	RBC folate (ng/mL)	biochemistry	nutritional status	Blood Chlorobenzene Result	pollutant	VOC	4	1.42719e-07	3.00902e-05	Bonf.<0.05	nutrition	VOC	13130	5	Volatile Organics	1.97853e-08
expo	LBXVCT	LBDRFO	-0.0176335	0.000904092	0.00261844	0.0133389	-19.504	0.056587	0.113174	0	3	2	-9	-2	-0.0166904	0.00635983	-2.62435	0.0117424	0.000136971	0.141212	10580	-0.0166904	0.0117424	0.00635983	-2.62435	RBC folate (ng/mL)	biochemistry	nutritional status	Blood Carbon Tetrachloride Result (ng/mL)	pollutant	VOC	3	0.625743	1	> BY & Bonf.	nutrition	VOC	13130	5	Volatile Organics	0.194466
expo	LBXVDB	LBDRFO	-0.0342858	0.0197887	0.18159	0.265741	-1.7326	2.61815	7.85446	0.618052	4	2	-9	-2	-0.0206884	0.0137867	-1.50061	0.14029	0.000382353	0.135015	10553	-0.0206884	0.14029	0.0137867	-1.50061	RBC folate (ng/mL)	biochemistry	nutritional status	Blood 1,4-Dichlorobenzene Result (ng/mL)	pollutant	VOC	4	1	1	> BY & Bonf.	nutrition	VOC	13130	5	Volatile Organics	1
expo	LBXVEB	LBDRFO	-0.0795773	0.0169827	0.0183711	0.0003557	-4.68578	2.49935	7.49804	0.599896	4	2	-9	-2	-0.0788596	0.012565	-6.27613	1.11502e-07	0.00567026	0.137691	10424	-0.0788596	1.11502e-07	0.012565	-6.27613	RBC folate (ng/mL)	biochemistry	nutritional status	Blood Ethylbenzene Result (ng/mL)	pollutant	VOC	4	3.45474e-05	0.0138011	Bonf.<0.05	nutrition	VOC	13130	5	Volatile Organics	4.96845e-06
expo	LBXVFN	LBDRFO	-0.0992396	0.0186932	0.0130497	0.000163406	-5.30885	2.39452	7.18357	0.58238	4	2	-9	-2	-0.0913138	0.0145257	-6.28636	1.07628e-07	0.00747115	0.139583	10498	-0.0913138	1.07628e-07	0.0145257	-6.28636	RBC folate (ng/mL)	biochemistry	nutritional status	Blood Furan (ng/mL)	pollutant	VOC	4	3.35107e-05	0.0133216	Bonf.<0.05	nutrition	VOC	13130	5	Volatile Organics	4.9448e-06
expo	LBXVIPB	LBDRFO	-0.00560389	0.00219732	0.0839185	0.322316	-2.55033	0.764039	2.29212	0	4	2	-9	-2	-0.00202908	0.00192583	-1.05361	0.297563	4.10282e-06	0.139439	10587	-0.00202908	0.297563	0.00192583	-1.05361	RBC folate (ng/mL)	biochemistry	nutritional status	Blood Isopropylbenzene (ng/mL)	pollutant	VOC	4	1	1	> BY & Bonf.	nutrition	VOC	13130	5	Volatile Organics	1
expo	LBXVOX	LBDRFO	-0.0518254	0.014971	0.0405895	0.0143068	-3.46172	1.92013	5.76038	0.479201	4	2	-9	-2	-0.0551685	0.0116612	-4.73094	2.15545e-05	0.00288181	0.141287	10598	-0.0551685	2.15545e-05	0.0116612	-4.73094	RBC folate (ng/mL)	biochemistry	nutritional status	Blood o-Xylene Result (ng/mL)	pollutant	VOC	4	0.00344538	1	BY<0.05	nutrition	VOC	13130	5	Volatile Organics	0.000632967
expo	LBXVTC	LBDRFO	0.0041499	0.00240297	0.182623	0.991164	1.72699	2.00497	6.0149	0.501239	4	2	9	2	0.00194043	0.00194576	0.997257	0.323857	3.76088e-06	0.140308	10503	0.00194043	0.323857	0.00194576	0.997257	RBC folate (ng/mL)	biochemistry	nutritional status	Blood Trichloroethene Result (ng/mL)	pollutant	VOC	4	1	1	> BY & Bonf.	nutrition	VOC	13130	5	Volatile Organics	1
expo	LBXVTE	LBDRFO	0.0173189	0.00265703	0.0073362	0.0142265	6.51814	0.819671	2.45901	0	4	2	9	2	0.0127687	0.00515945	2.47482	0.0170775	0.000162648	0.139849	10505	0.0127687	0.0170775	0.00515945	2.47482	RBC folate (ng/mL)	biochemistry	nutritional status	Blood 1,1,1-Trichloroethane Result	pollutant	VOC	4	0.834828	1	> BY & Bonf.	nutrition	VOC	13130	5	Volatile Organics	0.264376
expo	LBXVXY	LBDRFO	-0.0600111	0.0184854	0.047619	0.0139435	-3.24641	2.31537	6.94611	0.568104	4	2	-9	-2	-0.060695	0.01287	-4.71602	2.26449e-05	0.00336252	0.137598	10449	-0.060695	2.26449e-05	0.01287	-4.71602	RBC folate (ng/mL)	biochemistry	nutritional status	Blood m-/p-Xylene Result (ng/mL)	pollutant	VOC	4	0.00359553	1	BY<0.05	nutrition	VOC	13130	5	Volatile Organics	0.000658203
expo	LBXACR	LBDRFO	-0.0767618	0.0426697	0.322982	0.00223541	-1.79898	6.22576	6.22576	0.839377	2	2	-9	-2	-0.0697211	0.0175179	-3.97999	0.00107637	0.0044489	0.120229	4322	-0.0697211	0.00107637	0.0175179	-3.97999	RBC folate (ng/mL)	biochemistry	nutritional status	Acrylamide (pmol/g Hb)	pollutant	amide	2	0.0934944	1	> BY & Bonf.	nutrition	amine/amide	1195	6	Pollutants	0.0225443
expo	LBXGLY	LBDRFO	-0.0122923	0.0214562	0.668794	0.682415	-0.572903	0.969853	0.969853	0	2	2	-9	-2	-0.0122877	0.0218725	-0.561786	0.582047	0.000139833	0.127005	4161	-0.0122877	0.582047	0.0218725	-0.561786	RBC folate (ng/mL)	biochemistry	nutritional status	Glycideamide (pmol/g Hb)	pollutant	amide	2	1	1	> BY & Bonf.	nutrition	amine/amide	1195	6	Pollutants	1
expo	LBXHCT	LBDRFO	-0.0956794	0.00971349	0.0101499	8.62975e-06	-9.85016	0.616842	1.23368	0	3	2	-9	-2	-0.130829	0.012862	-10.1717	2.36189e-13	0.0113673	0.130552	23977	-0.130829	2.36189e-13	0.012862	-10.1717	RBC folate (ng/mL)	biochemistry	nutritional status	Hydroxycotinine, Serum (ng/mL)	smoking	smoking biomarker	3	2.49258e-10	2.9234e-08	Bonf.<0.05	nutrition	smoking biomarker	1440	2	Smoking+Hydrocarbon+Metals	4.80558e-11
expo	DS1TTFAT	LBDRFO	0.00294707	0.0839704	0.977666	0.837569	0.0350965	2.91837	2.91837	0.657342	2	2	9	2	0.0264587	0.0371879	0.711485	0.480377	0.000685926	0.0974392	1638	0.0264587	0.480377	0.0371879	0.711485	RBC folate (ng/mL)	biochemistry	nutritional status	Total fat (gm)	nutrients	supplements	2	1	1	> BY & Bonf.	nutrition	supplements	14620	1	Dietary Interview+Behavior	1
expo	URXBPF	LBDRFO	0.0347611	0.0414522	0.555749	0.206474	0.838583	3.41255	3.41255	0.706964	2	2	9	2	0.0490025	0.0233366	2.09981	0.0530738	0.00213018	0.085095	4413	0.0490025	0.0530738	0.0233366	2.09981	RBC folate (ng/mL)	biochemistry	nutritional status	Urinary 4,4' dihydroxydiphenylmethane	pollutant	phenols	2	1	1	> BY & Bonf.	nutrition	phenols	2892	4	Consumables	0.690321
expo	URXBPS	LBDRFO	-0.0405946	0.0444968	0.529174	0.2552	-0.912304	3.42584	3.42584	0.708101	2	2	-9	-2	-0.0374965	0.0248617	-1.50821	0.152273	0.00111962	0.0866716	4413	-0.0374965	0.152273	0.0248617	-1.50821	RBC folate (ng/mL)	biochemistry	nutritional status	Urinary 4,4'sulfonyldiphenol	pollutant	phenols	2	1	1	> BY & Bonf.	nutrition	phenols	2892	4	Consumables	1
expo	URXTLC	LBDRFO	0.0274743	0.00328128	0.0756737	0.455452	8.37303	0.0173974	0.0173974	0	2	2	9	2	0.0245596	0.0268494	0.914715	0.374812	0.000562369	0.0861175	4416	0.0245596	0.374812	0.0268494	0.914715	RBC folate (ng/mL)	biochemistry	nutritional status	Urinary Triclocarban (ng/mL)	pollutant	phenols	2	1	1	> BY & Bonf.	nutrition	phenols	2892	4	Consumables	1
expo2	LBXHCR	LBDRFO	-0.0486975	0.225173	0.848834	0.943154	-0.216267	2.66184	5.32369	0.624321	3	2	5	0	0.143625	0.140845	1.01974	0.313831	0.00090275	0.116061	17067	0.143625	0.313831	0.140845	1.01974	RBC folate (ng/mL)	biochemistry	nutritional status	Hepatitis C RNA (HCV-RNA)	infection	NA	3	1	1	> BY & Bonf.	nutrition	infection	7393	3	Infection	1
expo3	LBXHCR	LBDRFO	-0.0966041	0.0799034	0.350192	0.566552	-1.20901	0.645241	1.29048	0	3	2	-5	-2	-0.123597	0.0992317	-1.24554	0.220006	0.00090275	0.116061	17067	-0.123597	0.220006	0.0992317	-1.24554	RBC folate (ng/mL)	biochemistry	nutritional status	Hepatitis C RNA (HCV-RNA)	infection	NA	3	1	1	> BY & Bonf.	nutrition	infection	7393	3	Infection	1
expo2	LBXHP2C	LBDRFO	0.12611	0.0206329	0.103243	0.140219	6.11209	0.148703	0.148703	0	2	2	9	2	0.109245	0.0686659	1.59097	0.131178	0.00214153	0.058253	3431	0.109245	0.131178	0.0686659	1.59097	RBC folate (ng/mL)	biochemistry	nutritional status	Cobas HPV Swab High Risk	infection	NA	2	1	1	> BY & Bonf.	nutrition	infection	7393	3	Infection	1
expo3	LBXHP2C	LBDRFO	-0.0606368	0.0986341	0.649092	0.665398	-0.614765	0.949097	0.949097	0	2	2	-9	-2	-0.0513125	0.105165	-0.487922	0.632223	0.00214153	0.058253	3431	-0.0513125	0.632223	0.105165	-0.487922	RBC folate (ng/mL)	biochemistry	nutritional status	Cobas HPV Swab High Risk	infection	NA	2	1	1	> BY & Bonf.	nutrition	infection	7393	3	Infection	1
expo	URXP25	LBDRFO	-0.0643696	0.0385979	0.343868	0.200175	-1.6677	1.71087	1.71087	0.415502	2	2	-9	-2	-0.0434366	0.0339956	-1.27771	0.220771	0.00105828	0.111366	4423	-0.0434366	0.220771	0.0339956	-1.27771	RBC folate (ng/mL)	biochemistry	nutritional status	2-Hydroxyphenanthrene (ng/L) & 3-Hydroxyphenanthrene (ng/L)	pollutant	hydrocarbon	2	1	1	> BY & Bonf.	nutrition	hydrocarbon	2413	2	Smoking+Hydrocarbon+Metals	1
expo2	URXUTRI	LBDRFO	0.110033	0.0412142	0.228156	0.330465	2.66979	0.277728	0.277728	0	2	2	9	2	0.0995165	0.0830572	1.19817	0.249441	0.000121746	0.0724518	6910	0.0995165	0.249441	0.0830572	1.19817	RBC folate (ng/mL)	biochemistry	nutritional status	Trichomonas, urine	infection	NA	2	1	1	> BY & Bonf.	nutrition	infection	7393	3	Infection	1
expo	URXANBT	LBDRFO	-0.0758984	0.0457507	0.238989	0.282906	-1.65896	1.07539	2.15078	0.0701069	3	2	-9	-2	-0.08549	0.0474754	-1.80072	0.0821561	0.00551997	0.0963595	1434	-0.08549	0.0821561	0.0474754	-1.80072	RBC folate (ng/mL)	biochemistry	nutritional status	Anabasine, urine (ng/mL)	smoking	smoking biomarker	3	1	1	> BY & Bonf.	nutrition	smoking biomarker	1440	2	Smoking+Hydrocarbon+Metals	1
expo	URXANTT	LBDRFO	-0.0704892	0.0407774	0.226015	0.327334	-1.72864	0.805388	1.61078	0	3	2	-9	-2	-0.0826442	0.0497808	-1.66016	0.107658	0.00523557	0.0960716	1434	-0.0826442	0.107658	0.0497808	-1.66016	RBC folate (ng/mL)	biochemistry	nutritional status	Anatabine, urine (ng/mL)	smoking	smoking biomarker	3	1	1	> BY & Bonf.	nutrition	smoking biomarker	1440	2	Smoking+Hydrocarbon+Metals	1
expo	URXCOTT	LBDRFO	-0.0990485	0.0216987	0.0447924	0.00168468	-4.56472	1.81522	3.63044	0.449103	3	2	-9	-2	-0.0804983	0.018583	-4.33183	0.000161444	0.00491414	0.110248	6260	-0.0804983	0.000161444	0.018583	-4.33183	RBC folate (ng/mL)	biochemistry	nutritional status	Total Cotinine, urine (ng/mL)	smoking	smoking biomarker	3	0.0191924	1	BY<0.05	nutrition	smoking biomarker	1440	2	Smoking+Hydrocarbon+Metals	0.00425807
expo	URXCOXT	LBDRFO	-0.0320348	0.0332898	0.437435	0.468019	-0.962303	0.951983	1.90397	0	3	2	-1	0	-0.0563348	0.042704	-1.31919	0.197426	0.00220464	0.0916575	1434	-0.0563348	0.197426	0.042704	-1.31919	RBC folate (ng/mL)	biochemistry	nutritional status	Cotinine-n-oxide, urine (ng/mL)	smoking	smoking biomarker	3	1	1	> BY & Bonf.	nutrition	smoking biomarker	1440	2	Smoking+Hydrocarbon+Metals	1
expo	URXHCTT	LBDRFO	-0.0967431	0.0205402	0.0422427	0.00171935	-4.70994	1.75629	3.51258	0.430618	3	2	-9	-2	-0.0764182	0.0182972	-4.1765	0.000247254	0.00439646	0.111566	6260	-0.0764182	0.000247254	0.0182972	-4.1765	RBC folate (ng/mL)	biochemistry	nutritional status	Total Hydroxycotinine, urine (ng/mL)	smoking	smoking biomarker	3	0.0274318	1	BY<0.05	nutrition	smoking biomarker	1440	2	Smoking+Hydrocarbon+Metals	0.00601966
expo	URXNICT	LBDRFO	-0.061806	0.0352834	0.221923	0.32713	-1.7517	0.694825	1.38965	0	3	2	-3	0	-0.0790613	0.0517274	-1.52842	0.137243	0.00477075	0.0954076	1434	-0.0790613	0.137243	0.0517274	-1.52842	RBC folate (ng/mL)	biochemistry	nutritional status	Nicotine, urine (ng/mL)	smoking	smoking biomarker	3	1	1	> BY & Bonf.	nutrition	smoking biomarker	1440	2	Smoking+Hydrocarbon+Metals	1
expo	URXNNCT	LBDRFO	-0.0705452	0.0439822	0.249922	0.227549	-1.60395	1.2635	2.527	0.208549	3	2	-7	-2	-0.0897967	0.0458887	-1.95684	0.060056	0.00583975	0.0971525	1433	-0.0897967	0.060056	0.0458887	-1.95684	RBC folate (ng/mL)	biochemistry	nutritional status	Nornicotine, urine (ng/mL)	smoking	smoking biomarker	3	1	1	> BY & Bonf.	nutrition	smoking biomarker	1440	2	Smoking+Hydrocarbon+Metals	0.77058
expo	URXNOXT	LBDRFO	-0.0524595	0.0263249	0.184491	0.430108	-1.99277	0.369905	0.73981	0	3	2	-3	0	-0.0604387	0.0488141	-1.23814	0.225593	0.00277772	0.0927716	1434	-0.0604387	0.225593	0.0488141	-1.23814	RBC folate (ng/mL)	biochemistry	nutritional status	Nicotine-1 N-oxide, urine (ng/mL)	smoking	smoking biomarker	3	1	1	> BY & Bonf.	nutrition	smoking biomarker	1440	2	Smoking+Hydrocarbon+Metals	1
expo	LBXV07N	LBDRFO	-0.00624006	0.00581827	0.395742	0.519473	-1.07249	1.82055	3.64109	0.450715	3	2	-9	-2	0.00813885	0.00576551	1.41164	0.168343	6.59318e-05	0.133122	7959	0.00813885	0.168343	0.00576551	1.41164	RBC folate (ng/mL)	biochemistry	nutritional status	Blood Heptane (ng/mL)	pollutant	VOC	3	1	1	> BY & Bonf.	nutrition	VOC	13130	5	Volatile Organics	1
expo	LBXV08N	LBDRFO	0.00573713	0.00227999	0.128247	0.467887	2.51629	0.872048	1.7441	0	3	2	7	2	0.00236002	0.00450619	0.523728	0.604316	5.55783e-06	0.130803	8009	0.00236002	0.604316	0.00450619	0.523728	RBC folate (ng/mL)	biochemistry	nutritional status	Blood Octane (ng/mL)	pollutant	VOC	3	1	1	> BY & Bonf.	nutrition	VOC	13130	5	Volatile Organics	1
expo	LBXVC6	LBDRFO	-0.00403372	0.00264253	0.266437	0.282251	-1.52646	1.72719	3.45438	0.421025	3	2	-9	-2	-0.00906511	0.00601105	-1.50807	0.141996	8.19741e-05	0.131058	7852	-0.00906511	0.141996	0.00601105	-1.50807	RBC folate (ng/mL)	biochemistry	nutritional status	Blood Cyclohexane (ng/mL)	pollutant	VOC	3	1	1	> BY & Bonf.	nutrition	VOC	13130	5	Volatile Organics	1
expo	LBXVDEE	LBDRFO	-0.000261219	0.00194559	0.915034	0.80541	-0.134262	0.771221	0.771221	0	2	2	-9	-2	0.00219104	0.00244202	0.897226	0.376743	4.78762e-06	0.129702	7913	0.00219104	0.376743	0.00244202	0.897226	RBC folate (ng/mL)	biochemistry	nutritional status	Blood Diethyl Ether (ng/mL)	pollutant	VOC	2	1	1	> BY & Bonf.	nutrition	VOC	13130	5	Volatile Organics	1
expo	LBXVEA	LBDRFO	-0.01524	0.0183948	0.49452	0.420258	-0.828494	4.507	9.014	0.778123	3	2	-9	-2	-0.00732235	0.0106812	-0.685534	0.49827	5.30413e-05	0.130366	7952	-0.00732235	0.49827	0.0106812	-0.685534	RBC folate (ng/mL)	biochemistry	nutritional status	Blood Ethyl Acetate (ng/mL)	pollutant	VOC	3	1	1	> BY & Bonf.	nutrition	VOC	13130	5	Volatile Organics	1
expo	LBXVEC	LBDRFO	-0.00956833	0.0034392	0.108559	0.0835088	-2.78214	2.25243	4.50486	0.556035	3	2	-9	-2	-0.00515475	0.00373659	-1.37953	0.177928	2.65236e-05	0.130514	8040	-0.00515475	0.177928	0.00373659	-1.37953	RBC folate (ng/mL)	biochemistry	nutritional status	Blood Chloroethane (ng/mL)	pollutant	VOC	3	1	1	> BY & Bonf.	nutrition	VOC	13130	5	Volatile Organics	1
expo	LBXVMC	LBDRFO	-0.0203456	0.0119577	0.230963	2.55894e-05	-1.70147	47.9378	95.8755	0.97914	3	2	-9	-2	-0.00338242	0.0098546	-0.343232	0.732987	1.14109e-05	0.139011	10369	-0.00338242	0.732987	0.0098546	-0.343232	RBC folate (ng/mL)	biochemistry	nutritional status	Blood Methylene Chloride Result	pollutant	VOC	3	1	1	> BY & Bonf.	nutrition	VOC	13130	5	Volatile Organics	1
expo	LBXVMCP	LBDRFO	-0.0270772	0.00843694	0.0849053	0.131669	-3.20936	0.856575	1.71315	0	3	2	-9	-2	-0.0196746	0.0103995	-1.89189	0.0681935	0.000385476	0.129396	7880	-0.0196746	0.0681935	0.0103995	-1.89189	RBC folate (ng/mL)	biochemistry	nutritional status	Blood Methylcyclopentane (ng/mL)	pollutant	VOC	3	1	1	> BY & Bonf.	nutrition	VOC	13130	5	Volatile Organics	0.859507
expo	LBXVTHF	LBDRFO	-0.0100483	0.00398063	0.127584	0.213796	-2.52429	0.969521	1.93904	0	3	2	-9	-2	-0.00875979	0.00106214	-8.24728	3.31555e-09	7.64615e-05	0.130175	7924	-0.00875979	3.31555e-09	0.00106214	-8.24728	RBC folate (ng/mL)	biochemistry	nutritional status	Blood Tetrahydrofuran (ng/mL)	pollutant	VOC	3	1.51989e-06	0.000410379	Bonf.<0.05	nutrition	VOC	13130	5	Volatile Organics	2.09873e-07
expo	LBXVTO	LBDRFO	-0.0792073	0.0286513	0.220959	0.00196615	-2.76453	2.72338	2.72338	0.63281	2	2	-9	-2	-0.0724913	0.0179221	-4.04479	0.000939327	0.00468641	0.129756	5589	-0.0724913	0.000939327	0.0179221	-4.04479	RBC folate (ng/mL)	biochemistry	nutritional status	Blood Toluene Result (ng/mL)	pollutant	VOC	2	0.0837099	1	> BY & Bonf.	nutrition	VOC	13130	5	Volatile Organics	0.0202702
expo	LBXBCO	LBDRFO	0.0592214	0.000833589	0.00896035	0.0470922	71.0438	0.00170584	0.00170584	0	2	2	9	2	0.0603352	0.02381	2.53402	0.0221053	0.00339722	0.0859286	4745	0.0603352	0.0221053	0.02381	2.53402	RBC folate (ng/mL)	biochemistry	nutritional status	Cobalt (ug/L)	pollutant	heavy metals	2	1	1	> BY & Bonf.	nutrition	heavy metals	7713	2	Smoking+Hydrocarbon+Metals	0.333157
expo	LBXBCR	LBDRFO	0.0589918	0.0288023	0.289151	0.00254635	2.04816	3.75629	3.75629	0.73378	2	2	9	2	0.0629182	0.0164445	3.82609	0.0014885	0.00385896	0.0859106	4734	0.0629182	0.0014885	0.0164445	3.82609	RBC folate (ng/mL)	biochemistry	nutritional status	Chromium (ug/L)	pollutant	heavy metals	2	0.121954	1	> BY & Bonf.	nutrition	heavy metals	7713	2	Smoking+Hydrocarbon+Metals	0.0307245
expo2	LBXHIVC	LBDRFO	0.00807869	0.274746	0.981286	0.656825	0.0294043	3.12834	3.12834	0.680342	2	2	3	2	0.219372	0.303769	0.722169	0.480613	0.000242389	0.0743338	5262	0.219372	0.480613	0.303769	0.722169	RBC folate (ng/mL)	biochemistry	nutritional status	HIV-1, 2 Combo Test	infection	NA	2	1	1	> BY & Bonf.	nutrition	infection	7393	3	Infection	1
expo	LBXBFOA	LBDRFO	0.0140056	0.00461971	0.202834	0.192265	3.0317	0.589032	0.589032	0	2	2	9	2	0.0101244	0.0084246	1.20177	0.24694	9.91346e-05	0.0991248	2549	0.0101244	0.24694	0.0084246	1.20177	RBC folate (ng/mL)	biochemistry	nutritional status	Branch perfluorooctanoic acid isomers (Sb-PFOA) (ng/mL)	pollutant	polyfluoro	2	1	1	> BY & Bonf.	nutrition	polyfluoro	3198	4	Consumables	1
expo	LBXMFOS	LBDRFO	-0.160267	0.0440539	0.170775	0.00124913	-3.63797	1.88986	1.88986	0.470861	2	2	-5	0	-0.168058	0.032935	-5.10272	0.000106445	0.0183563	0.117386	2549	-0.168058	0.000106445	0.032935	-5.10272	RBC folate (ng/mL)	biochemistry	nutritional status	Perfluoromethylheptane sulfonic acid isomers (Sm-PFOS) (ng/mL)	pollutant	polyfluoro	2	0.0135184	1	BY<0.05	nutrition	polyfluoro	3198	4	Consumables	0.00286044
expo	LBXNFOA	LBDRFO	-0.14505	0.0260577	0.113159	8.12378e-07	-5.5665	1.91565	1.91565	0.477984	2	2	-9	-2	-0.147478	0.0194792	-7.57107	1.12503e-06	0.0179608	0.115592	2549	-0.147478	1.12503e-06	0.0194792	-7.57107	RBC folate (ng/mL)	biochemistry	nutritional status	n-perfluorooctanoic acid (n-PFOA) (ng/mL)	pollutant	polyfluoro	2	0.000266994	0.13925	BY<0.05	nutrition	polyfluoro	3198	4	Consumables	4.00581e-05
expo	LBXNFOS	LBDRFO	-0.19113	0.0669642	0.214538	8.71129e-07	-2.85421	6.41195	6.41195	0.844041	2	2	-9	-2	-0.216062	0.0294607	-7.33391	1.6808e-06	0.0350115	0.126217	2549	-0.216062	1.6808e-06	0.0294607	-7.33391	RBC folate (ng/mL)	biochemistry	nutritional status	n-perfluorooctane sulfonic acid (n-PFOS) (ng/mL)	pollutant	polyfluoro	2	0.000378919	0.208039	BY<0.05	nutrition	polyfluoro	3198	4	Consumables	5.83871e-05
expo	URXHIBP	LBDRFO	0.06001	0.0143208	0.149134	0.19512	4.1904	0.226666	0.226666	0	2	2	9	2	0.0619963	0.0301498	2.05628	0.0575886	0.00216899	0.0893194	2964	0.0619963	0.0575886	0.0301498	2.05628	RBC folate (ng/mL)	biochemistry	nutritional status	Mono-2-hydroxy-iso-butyl phthalate (ng/mL)	pollutant	phthalates	2	1	1	> BY & Bonf.	nutrition	phthalates	4536	4	Consumables	0.74564
expo	URXMCOH	LBDRFO	0.01096	0.00591434	0.31503	0.670487	1.85312	0.0816997	0.0816997	0	2	2	9	2	0.0148122	0.0234681	0.631162	0.537434	0.000189717	0.0881422	2964	0.0148122	0.537434	0.0234681	0.631162	RBC folate (ng/mL)	biochemistry	nutritional status	Cyclohexane-1,2-dicarboxylic acid-mono(carboxyoctyl) ester phthalate (ng/mL	pollutant	phthalates	2	1	1	> BY & Bonf.	nutrition	phthalates	4536	4	Consumables	1
expo	URXMHBP	LBDRFO	0.0500597	0.0397496	0.427235	0.504084	1.25938	0.784558	0.784558	0	2	2	9	2	0.0579099	0.0456796	1.26774	0.224217	0.00191183	0.0877238	2964	0.0579099	0.224217	0.0456796	1.26774	RBC folate (ng/mL)	biochemistry	nutritional status	Mono-3-hydroxy-n-butyl phthalate (ng/mL)	pollutant	phthalates	2	1	1	> BY & Bonf.	nutrition	phthalates	4536	4	Consumables	1
expo	URXHPBT	LBDRFO	-0.00380151	0.0491157	0.950824	0.749735	-0.0773992	1.35277	1.35277	0.260778	2	2	5	0	-0.0301335	0.0566941	-0.53151	0.602848	0.000648869	0.0992046	882	-0.0301335	0.602848	0.0566941	-0.53151	RBC folate (ng/mL)	biochemistry	nutritional status	1-(3-Pyridyl)-1-butanol-4-carboxylic acid, urine (ng/mL)	smoking	smoking biomarker	2	1	1	> BY & Bonf.	nutrition	smoking biomarker	1440	2	Smoking+Hydrocarbon+Metals	1
expo	URXCYHA	LBDRFO	-0.0484144	0.0413209	0.44978	0.194845	-1.17167	4.38144	4.38144	0.771765	2	2	-9	-2	-0.0240309	0.0240418	-0.999546	0.333383	0.000493846	0.121845	4032	-0.0240309	0.333383	0.0240418	-0.999546	RBC folate (ng/mL)	biochemistry	nutritional status	N-Acetyl-S-(1-cyano-2-hydroxyethyl)-L-cysteine (CYHA) (ng/mL)	pollutant	VOC	2	1	1	> BY & Bonf.	nutrition	VOC	13130	5	Volatile Organics	1
expo	URXIPM3	LBDRFO	-0.0202122	0.00629982	0.192349	0.624917	-3.20838	0.0569687	0.0569687	0	2	2	-7	-2	-0.017442	0.0292629	-0.596045	0.560033	0.000221465	0.124338	4032	-0.017442	0.560033	0.0292629	-0.596045	RBC folate (ng/mL)	biochemistry	nutritional status	N-Acetyl-S-(4-hydroxy-2-methyl-2-buten-1-yl)-L-cysteine (ng/mL)	pollutant	VOC	2	1	1	> BY & Bonf.	nutrition	VOC	13130	5	Volatile Organics	1
expo	LBXVBZN	LBDRFO	-0.0207235	0.022131	0.520902	0.417412	-0.9364	1.37332	1.37332	0.271838	2	2	-9	-2	-0.0242252	0.0200108	-1.21061	0.243626	0.000551808	0.124575	5175	-0.0242252	0.243626	0.0200108	-1.21061	RBC folate (ng/mL)	biochemistry	nutritional status	Blood Benzonitrile (ng/mL)	pollutant	VOC	2	1	1	> BY & Bonf.	nutrition	VOC	13130	5	Volatile Organics	1
expo	LBXVIBN	LBDRFO	-0.0217845	0.0014436	0.0421256	0.399538	-15.0904	0.00622366	0.00622366	0	2	2	-9	-2	-0.02118	0.0187102	-1.132	0.274316	0.000420767	0.127237	5139	-0.02118	0.274316	0.0187102	-1.132	RBC folate (ng/mL)	biochemistry	nutritional status	Blood Isobutyronitrile (ng/mL)	pollutant	VOC	2	1	1	> BY & Bonf.	nutrition	VOC	13130	5	Volatile Organics	1
expo2	URXUCL	LBXSF1SI	-0.00327507	0.0357647	0.93281	0.909238	-0.0915727	0.69011	2.07033	0	4	2	7	0	-0.0287362	0.0499865	-0.574879	0.568174	1.33606e-05	0.0222006	6127	-0.0287362	0.568174	0.0499865	-0.574879	5-Methyl-tetrahydrofolate (nmol/L)	biochemistry	nutritional status	Urinary Chlamydia	infection	NA	4	1	1	> BY & Bonf.	nutrition	infection	7393	3	Infection	1
expo2	URXUCL	LBXSF2SI	0.10539	0.0238993	0.0216348	0.093921	4.40974	1.07155	3.21465	0.0667722	4	2	9	2	0.0589133	0.0276112	2.13368	0.0382342	5.63441e-05	0.00582353	6116	0.0589133	0.0382342	0.0276112	2.13368	Folic acid (nmol/L)	biochemistry	nutritional status	Urinary Chlamydia	infection	NA	4	1	1	> BY & Bonf.	nutrition	infection	7393	3	Infection	1
expo	LBXCOT	LBXSF1SI	-0.116584	0.0154977	0.00167169	6.33216e-07	-7.52267	2.47414	9.89656	0.595819	5	2	-9	-2	-0.0912777	0.0114985	-7.9382	5.61901e-11	0.00668548	0.0740953	25870	-0.0912777	5.61901e-11	0.0114985	-7.9382	5-Methyl-tetrahydrofolate (nmol/L)	biochemistry	nutritional status	Cotinine (ng/mL)	smoking	smoking biomarker	5	3.78288e-08	6.95487e-06	Bonf.<0.05	nutrition	smoking biomarker	1440	2	Smoking+Hydrocarbon+Metals	4.09813e-09
expo	LBXCOT	LBXSF2SI	-0.00547389	0.00397017	0.240054	0.797044	-1.37875	0.279078	1.11631	0	5	2	-9	-2	-0.00496958	0.00974862	-0.509773	0.61205	1.98291e-05	0.010193	25839	-0.00496958	0.61205	0.00974862	-0.509773	Folic acid (nmol/L)	biochemistry	nutritional status	Cotinine (ng/mL)	smoking	smoking biomarker	5	1	1	> BY & Bonf.	nutrition	smoking biomarker	1440	2	Smoking+Hydrocarbon+Metals	1
expo	URXNAL	LBXSF1SI	-0.130832	0.00897738	0.00467537	2.74141e-08	-14.5735	0.492695	0.98539	0	3	2	-9	-2	-0.123689	0.0143914	-8.59468	8.03306e-10	0.0118539	0.118866	14897	-0.123689	8.03306e-10	0.0143914	-8.59468	5-Methyl-tetrahydrofolate (nmol/L)	biochemistry	nutritional status	NNAL , urine (ng/mL)	smoking	smoking biomarker	3	4.19086e-07	9.94285e-05	Bonf.<0.05	nutrition	smoking biomarker	1440	2	Smoking+Hydrocarbon+Metals	4.78268e-08
expo	URXNAL	LBXSF2SI	-0.00370336	0.00663502	0.632884	0.967846	-0.558154	0.319004	0.638009	0	3	2	-5	-2	0.00240941	0.0165175	0.14587	0.884939	4.50319e-06	0.0106239	14878	0.00240941	0.884939	0.0165175	0.14587	Folic acid (nmol/L)	biochemistry	nutritional status	NNAL , urine (ng/mL)	smoking	smoking biomarker	3	1	1	> BY & Bonf.	nutrition	smoking biomarker	1440	2	Smoking+Hydrocarbon+Metals	1
expo	DR1TACAR	LBXSF1SI	0.0674581	0.00927351	0.00189742	0.00213387	7.27428	0.875288	3.50115	0	5	2	9	2	0.0652666	0.0101436	6.43424	2.28776e-08	0.00393454	0.097471	24070	0.0652666	2.28776e-08	0.0101436	6.43424	5-Methyl-tetrahydrofolate (nmol/L)	biochemistry	nutritional status	Alpha-carotene (mcg)	nutrients	dietary interview	5	8.61288e-06	0.00283166	Bonf.<0.05	nutrition	dietary interview	39177	1	Dietary Interview+Behavior	1.02679e-06
expo	DR1TACAR	LBXSF2SI	0.000710554	0.0108187	0.950785	0.711109	0.0656785	2.15377	8.61508	0.535698	5	2	7	2	0.0169518	0.00953107	1.77858	0.0803747	0.00026547	0.00953247	24041	0.0169518	0.0803747	0.00953107	1.77858	Folic acid (nmol/L)	biochemistry	nutritional status	Alpha-carotene (mcg)	nutrients	dietary interview	5	1	1	> BY & Bonf.	nutrition	dietary interview	39177	1	Dietary Interview+Behavior	1
expo	DR1TALCO	LBXSF1SI	-0.0624514	0.00974634	0.00304739	0.0128663	-6.40768	0.900488	3.60195	0	5	2	-9	-2	-0.0514493	0.0122441	-4.20198	8.92521e-05	0.00236226	0.100438	24070	-0.0514493	8.92521e-05	0.0122441	-4.20198	5-Methyl-tetrahydrofolate (nmol/L)	biochemistry	nutritional status	Alcohol (gm)	nutrients	dietary interview	5	0.0116617	1	BY<0.05	nutrition	dietary interview	39177	1	Dietary Interview+Behavior	0.00220659
expo	DR1TALCO	LBXSF2SI	-0.00995755	0.00838464	0.300695	0.805487	-1.18759	1.08423	4.33692	0.0776857	5	2	-9	-2	0.0177017	0.0167872	1.05447	0.295893	0.000279521	0.0101109	24041	0.0177017	0.295893	0.0167872	1.05447	Folic acid (nmol/L)	biochemistry	nutritional status	Alcohol (gm)	nutrients	dietary interview	5	1	1	> BY & Bonf.	nutrition	dietary interview	39177	1	Dietary Interview+Behavior	1
expo	DR1TATOA	LBXSF1SI	0.087312	0.0112402	0.00148059	7.60806e-06	7.7678	2.02043	8.08173	0.505057	5	2	9	2	0.0714529	0.00981682	7.27861	8.36737e-10	0.00500538	0.0999292	24070	0.0714529	8.36737e-10	0.00981682	7.27861	5-Methyl-tetrahydrofolate (nmol/L)	biochemistry	nutritional status	Added alpha-tocopherol (Vitamin E) (mg)	nutrients	dietary interview	5	4.34888e-07	0.000103566	Bonf.<0.05	nutrition	dietary interview	39177	1	Dietary Interview+Behavior	4.88208e-08
expo	DR1TATOA	LBXSF2SI	0.0111049	0.00829438	0.251646	0.357667	1.33884	1.31941	5.27762	0.242083	5	2	9	2	0.0198587	0.00979222	2.02801	0.0470067	0.000386779	0.0100164	24041	0.0198587	0.0470067	0.00979222	2.02801	Folic acid (nmol/L)	biochemistry	nutritional status	Added alpha-tocopherol (Vitamin E) (mg)	nutrients	dietary interview	5	1	1	> BY & Bonf.	nutrition	dietary interview	39177	1	Dietary Interview+Behavior	1
expo	DR1TATOC	LBXSF1SI	0.104956	0.0207726	0.00721769	0.00157761	5.05264	2.10314	8.41257	0.524521	5	2	9	2	0.0943743	0.0161227	5.85352	2.15521e-07	0.00541365	0.0964017	24070	0.0943743	2.15521e-07	0.0161227	5.85352	5-Methyl-tetrahydrofolate (nmol/L)	biochemistry	nutritional status	Vitamin E as alpha-tocopherol (mg)	nutrients	dietary interview	5	6.17507e-05	0.0266759	Bonf.<0.05	nutrition	dietary interview	39177	1	Dietary Interview+Behavior	8.16554e-06
expo	DR1TATOC	LBXSF2SI	0.00747228	0.00882404	0.444792	0.693209	0.846809	1.04763	4.19051	0.0454618	5	2	9	2	0.0112981	0.0102295	1.10446	0.273802	7.77253e-05	0.00995346	24041	0.0112981	0.273802	0.0102295	1.10446	Folic acid (nmol/L)	biochemistry	nutritional status	Vitamin E as alpha-tocopherol (mg)	nutrients	dietary interview	5	1	1	> BY & Bonf.	nutrition	dietary interview	39177	1	Dietary Interview+Behavior	1
expo	DR1TB12A	LBXSF1SI	0.123017	0.0129899	0.000693603	3.32917e-09	9.47015	2.52865	10.1146	0.604532	5	2	9	2	0.10654	0.0104104	10.234	8.84023e-15	0.0110402	0.0952447	24070	0.10654	8.84023e-15	0.0104104	10.234	5-Methyl-tetrahydrofolate (nmol/L)	biochemistry	nutritional status	Added vitamin B12 (mcg)	nutrients	dietary interview	5	1.19771e-11	1.09419e-09	Bonf.<0.05	nutrition	dietary interview	39177	1	Dietary Interview+Behavior	1.22809e-12
expo	DR1TB12A	LBXSF2SI	0.0162748	0.0123756	0.258806	0.181957	1.31508	2.72349	10.894	0.632824	5	2	9	2	0.0326739	0.0103937	3.14361	0.00259394	0.00103892	0.0097292	24041	0.0326739	0.00259394	0.0103937	3.14361	Folic acid (nmol/L)	biochemistry	nutritional status	Added vitamin B12 (mcg)	nutrients	dietary interview	5	0.190443	1	> BY & Bonf.	nutrition	dietary interview	39177	1	Dietary Interview+Behavior	0.25026
expo	DR1TBCAR	LBXSF1SI	0.0634324	0.00755842	0.00110307	0.00522817	8.39228	0.577503	2.31001	0	5	2	9	2	0.0637606	0.00983021	6.48619	1.86869e-08	0.00357256	0.0973766	24070	0.0637606	1.86869e-08	0.00983021	6.48619	5-Methyl-tetrahydrofolate (nmol/L)	biochemistry	nutritional status	Beta-carotene (mcg)	nutrients	dietary interview	5	7.20072e-06	0.00231295	Bonf.<0.05	nutrition	dietary interview	39177	1	Dietary Interview+Behavior	8.65332e-07
expo	DR1TBCAR	LBXSF2SI	-0.00392349	0.0126718	0.772306	0.869401	-0.309624	2.90752	11.6301	0.656065	5	2	-5	0	0.00218915	0.00853549	0.256477	0.79846	4.21564e-06	0.00988649	24041	0.00218915	0.79846	0.00853549	0.256477	Folic acid (nmol/L)	biochemistry	nutritional status	Beta-carotene (mcg)	nutrients	dietary interview	5	1	1	> BY & Bonf.	nutrition	dietary interview	39177	1	Dietary Interview+Behavior	1
expo	DR1TCAFF	LBXSF1SI	-0.0715456	0.00652659	0.000393412	0.000199072	-10.9622	0.60091	2.40364	0	5	2	-9	-2	-0.0697892	0.00928754	-7.51428	3.31021e-10	0.00367568	0.103811	24070	-0.0697892	3.31021e-10	0.00928754	-7.51428	5-Methyl-tetrahydrofolate (nmol/L)	biochemistry	nutritional status	Caffeine (mg)	nutrients	dietary interview	5	1.88658e-07	4.09717e-05	Bonf.<0.05	nutrition	dietary interview	39177	1	Dietary Interview+Behavior	2.05467e-08
expo	DR1TCAFF	LBXSF2SI	-0.0163202	0.0103997	0.19166	0.431836	-1.5693	1.1702	4.68081	0.145448	5	2	-9	-2	-0.0147085	0.0107346	-1.3702	0.17573	0.000163347	0.0102617	24041	-0.0147085	0.17573	0.0107346	-1.3702	Folic acid (nmol/L)	biochemistry	nutritional status	Caffeine (mg)	nutrients	dietary interview	5	1	1	> BY & Bonf.	nutrition	dietary interview	39177	1	Dietary Interview+Behavior	1
expo	DR1TCALC	LBXSF1SI	0.132169	0.0237173	0.00508129	9.22269e-06	5.57268	3.80276	15.211	0.737033	5	2	9	2	0.101617	0.0142198	7.14617	1.40861e-09	0.00666973	0.0949651	24070	0.101617	1.40861e-09	0.0142198	7.14617	5-Methyl-tetrahydrofolate (nmol/L)	biochemistry	nutritional status	Calcium (mg)	nutrients	dietary interview	5	6.96234e-07	0.00017435	Bonf.<0.05	nutrition	dietary interview	39177	1	Dietary Interview+Behavior	7.90267e-08
expo	DR1TCALC	LBXSF2SI	0.0322138	0.00399026	0.00127886	0.0850732	8.0731	0.277792	1.11117	0	5	2	9	2	0.0298519	0.00832047	3.58776	0.000671534	0.000576554	0.00993394	24041	0.0298519	0.000671534	0.00832047	3.58776	Folic acid (nmol/L)	biochemistry	nutritional status	Calcium (mg)	nutrients	dietary interview	5	0.0632353	1	> BY & Bonf.	nutrition	dietary interview	39177	1	Dietary Interview+Behavior	0.0971831
expo	DR1TCARB	LBXSF1SI	0.0969763	0.0179998	0.00573927	0.00767625	5.38765	1.63939	6.55756	0.390017	5	2	9	2	0.0759307	0.0162536	4.67161	1.73227e-05	0.00203887	0.100264	24070	0.0759307	1.73227e-05	0.0162536	4.67161	5-Methyl-tetrahydrofolate (nmol/L)	biochemistry	nutritional status	Carbohydrate (gm)	nutrients	dietary interview	5	0.00285064	1	BY<0.05	nutrition	dietary interview	39177	1	Dietary Interview+Behavior	0.000490642
expo	DR1TCARB	LBXSF2SI	0.0299917	0.00916752	0.0307452	0.290513	3.27152	0.728071	2.91228	0	5	2	9	2	0.015976	0.0176843	0.9034	0.369926	9.03721e-05	0.0100552	24041	0.015976	0.369926	0.0176843	0.9034	Folic acid (nmol/L)	biochemistry	nutritional status	Carbohydrate (gm)	nutrients	dietary interview	5	1	1	> BY & Bonf.	nutrition	dietary interview	39177	1	Dietary Interview+Behavior	1
expo	DR1TCHOL	LBXSF1SI	-0.0437859	0.0106387	0.0146634	0.0288123	-4.11573	1.18248	4.72992	0.15432	5	2	-9	-2	-0.0579648	0.0122834	-4.71896	1.46264e-05	0.00244863	0.102093	24070	-0.0579648	1.46264e-05	0.0122834	-4.71896	5-Methyl-tetrahydrofolate (nmol/L)	biochemistry	nutritional status	Cholesterol (mg)	nutrients	dietary interview	5	0.0024691	1	BY<0.05	nutrition	dietary interview	39177	1	Dietary Interview+Behavior	0.000418334
expo	DR1TCHOL	LBXSF2SI	-0.0275681	0.00359564	0.00155565	0.166219	-7.6671	0.196367	0.785468	0	5	2	-9	-2	-0.0242862	0.00900555	-2.6968	0.00907401	0.000430224	0.0101395	24041	-0.0242862	0.00907401	0.00900555	-2.6968	Folic acid (nmol/L)	biochemistry	nutritional status	Cholesterol (mg)	nutrients	dietary interview	5	0.511846	1	> BY & Bonf.	nutrition	dietary interview	39177	1	Dietary Interview+Behavior	0.570946
expo	DR1TCOPP	LBXSF1SI	0.159414	0.0252891	0.00323753	1.10944e-07	6.30367	3.85048	15.4019	0.740292	5	2	9	2	0.145115	0.0134161	10.8165	1.00688e-15	0.0111085	0.0967186	24070	0.145115	1.00688e-15	0.0134161	10.8165	5-Methyl-tetrahydrofolate (nmol/L)	biochemistry	nutritional status	Copper (mg)	nutrients	dietary interview	5	1.56942e-12	1.24626e-10	Bonf.<0.05	nutrition	dietary interview	39177	1	Dietary Interview+Behavior	1.68135e-13
expo	DR1TCOPP	LBXSF2SI	0.015093	0.0078416	0.126579	0.463126	1.92474	0.698477	2.79391	0	5	2	9	2	0.0143135	0.00940095	1.52256	0.133123	0.000108076	0.00960507	24041	0.0143135	0.133123	0.00940095	1.52256	Folic acid (nmol/L)	biochemistry	nutritional status	Copper (mg)	nutrients	dietary interview	5	1	1	> BY & Bonf.	nutrition	dietary interview	39177	1	Dietary Interview+Behavior	1
expo	DR1TCRYP	LBXSF1SI	0.0708088	0.0106018	0.00261246	0.000129332	6.67895	1.58356	6.33425	0.368513	5	2	9	2	0.069716	0.00897139	7.77093	1.20581e-10	0.00451804	0.0981464	24070	0.069716	1.20581e-10	0.00897139	7.77093	5-Methyl-tetrahydrofolate (nmol/L)	biochemistry	nutritional status	Beta-cryptoxanthin (mcg)	nutrients	dietary interview	5	7.55665e-08	1.49248e-05	Bonf.<0.05	nutrition	dietary interview	39177	1	Dietary Interview+Behavior	7.9949e-09
expo	DR1TCRYP	LBXSF2SI	0.00419753	0.00737709	0.599786	0.710962	0.568995	1.28046	5.12186	0.219034	5	2	9	2	0.0111554	0.00882799	1.26364	0.211246	0.000115811	0.00992084	24041	0.0111554	0.211246	0.00882799	1.26364	Folic acid (nmol/L)	biochemistry	nutritional status	Beta-cryptoxanthin (mcg)	nutrients	dietary interview	5	1	1	> BY & Bonf.	nutrition	dietary interview	39177	1	Dietary Interview+Behavior	1
expo	DR1TFA	LBXSF1SI	0.0878757	0.0119143	0.00180101	0.00105584	7.37565	1.00893	4.03572	0.00884987	5	2	9	2	0.0868068	0.0128182	6.77215	6.11365e-09	0.00641708	0.0985445	24070	0.0868068	6.11365e-09	0.0128182	6.77215	5-Methyl-tetrahydrofolate (nmol/L)	biochemistry	nutritional status	Folic acid (mcg)	nutrients	dietary interview	5	2.62405e-06	0.00075671	Bonf.<0.05	nutrition	dietary interview	39177	1	Dietary Interview+Behavior	3.18492e-07
expo	DR1TFA	LBXSF2SI	0.0333744	0.0101859	0.0306002	0.0975947	3.27654	1.92288	7.69154	0.479948	5	2	9	2	0.0166993	0.0155377	1.07476	0.286787	0.000237679	0.00998024	24041	0.0166993	0.286787	0.0155377	1.07476	Folic acid (nmol/L)	biochemistry	nutritional status	Folic acid (mcg)	nutrients	dietary interview	5	1	1	> BY & Bonf.	nutrition	dietary interview	39177	1	Dietary Interview+Behavior	1
expo	DR1TFDFE	LBXSF1SI	0.190373	0.0241067	0.00139067	5.74625e-13	7.89711	4.44495	17.7798	0.775026	5	2	9	2	0.174039	0.0119629	14.5482	2.44052e-21	0.0204187	0.0922779	24070	0.174039	2.44052e-21	0.0119629	14.5482	5-Methyl-tetrahydrofolate (nmol/L)	biochemistry	nutritional status	Folate as dietary folate equivalents (mcg)	nutrients	dietary interview	5	9.43282e-18	3.02073e-16	Bonf.<0.05	nutrition	dietary interview	39177	1	Dietary Interview+Behavior	7.29349e-19
expo	DR1TFDFE	LBXSF2SI	0.0394395	0.0119772	0.030134	0.0325925	3.29288	2.07241	8.28966	0.517471	5	2	9	2	0.04278	0.011329	3.77616	0.000367831	0.00123565	0.00951332	24041	0.04278	0.000367831	0.011329	3.77616	Folic acid (nmol/L)	biochemistry	nutritional status	Folate as dietary folate equivalents (mcg)	nutrients	dietary interview	5	0.0383664	1	BY<0.05	nutrition	dietary interview	39177	1	Dietary Interview+Behavior	0.0709758
expo	DR1TFF	LBXSF1SI	0.117533	0.0140164	0.00110655	9.82349e-06	8.38535	1.4998	5.99922	0.333246	5	2	9	2	0.116984	0.013533	8.64437	3.93252e-12	0.00826205	0.0976413	24070	0.116984	3.93252e-12	0.013533	8.64437	5-Methyl-tetrahydrofolate (nmol/L)	biochemistry	nutritional status	Food folate (mcg)	nutrients	dietary interview	5	3.34373e-09	4.86744e-07	Bonf.<0.05	nutrition	dietary interview	39177	1	Dietary Interview+Behavior	3.37426e-10
expo	DR1TFF	LBXSF2SI	0.0198038	0.00864343	0.0837463	0.247765	2.2912	1.17973	4.71893	0.15235	5	2	9	2	0.0261622	0.0122762	2.13114	0.0371841	0.000413668	0.0095756	24041	0.0261622	0.0371841	0.0122762	2.13114	Folic acid (nmol/L)	biochemistry	nutritional status	Food folate (mcg)	nutrients	dietary interview	5	1	1	> BY & Bonf.	nutrition	dietary interview	39177	1	Dietary Interview+Behavior	1
expo	DR1TFIBE	LBXSF1SI	0.165391	0.0186312	0.000889588	5.96206e-12	8.87711	3.33497	13.3399	0.700147	5	2	9	2	0.157659	0.0108426	14.5408	2.50005e-21	0.0160228	0.0884084	24070	0.157659	2.50005e-21	0.0108426	14.5408	5-Methyl-tetrahydrofolate (nmol/L)	biochemistry	nutritional status	Dietary fiber (gm)	nutrients	dietary interview	5	9.63847e-18	3.09442e-16	Bonf.<0.05	nutrition	dietary interview	39177	1	Dietary Interview+Behavior	7.29349e-19
expo	DR1TFIBE	LBXSF2SI	0.0251955	0.00706549	0.0234597	0.14119	3.56599	0.880824	3.5233	0	5	2	9	2	0.0273634	0.00789029	3.46799	0.000976192	0.0004835	0.00945242	24041	0.0273634	0.000976192	0.00789029	3.46799	Folic acid (nmol/L)	biochemistry	nutritional status	Dietary fiber (gm)	nutrients	dietary interview	5	0.0863722	1	> BY & Bonf.	nutrition	dietary interview	39177	1	Dietary Interview+Behavior	0.123569
expo	DR1TFOLA	LBXSF1SI	0.201913	0.024632	0.00120666	3.43473e-14	8.19719	4.71887	18.8755	0.788085	5	2	9	2	0.185376	0.0123298	15.0347	5.15181e-22	0.0217168	0.0918575	24070	0.185376	5.15181e-22	0.0123298	15.0347	5-Methyl-tetrahydrofolate (nmol/L)	biochemistry	nutritional status	Total Folate (mcg)	nutrients	dietary interview	5	2.19145e-18	6.3766e-17	Bonf.<0.05	nutrition	dietary interview	39177	1	Dietary Interview+Behavior	1.87869e-19
expo	DR1TFOLA	LBXSF2SI	0.0426127	0.00971731	0.0118264	0.0183002	4.38524	1.4347	5.73879	0.302989	5	2	9	2	0.0467111	0.0108617	4.30053	6.36669e-05	0.00138097	0.00939129	24041	0.0467111	6.36669e-05	0.0108617	4.30053	Folic acid (nmol/L)	biochemistry	nutritional status	Total Folate (mcg)	nutrients	dietary interview	5	0.00871425	1	BY<0.05	nutrition	dietary interview	39177	1	Dietary Interview+Behavior	0.0153563
expo	DR1TIRON	LBXSF1SI	0.181841	0.0204573	0.000885103	2.20645e-09	8.88881	2.42824	9.71298	0.58818	5	2	9	2	0.168945	0.0136232	12.4013	3.34763e-18	0.0163525	0.092097	24070	0.168945	3.34763e-18	0.0136232	12.4013	5-Methyl-tetrahydrofolate (nmol/L)	biochemistry	nutritional status	Iron (mg)	nutrients	dietary interview	5	7.90136e-15	4.14349e-13	Bonf.<0.05	nutrition	dietary interview	39177	1	Dietary Interview+Behavior	7.51242e-16
expo	DR1TIRON	LBXSF2SI	0.0411057	0.0111524	0.0210963	0.0796903	3.6858	1.34504	5.38015	0.256526	5	2	9	2	0.0310309	0.0100656	3.08286	0.00309585	0.000552443	0.0095379	24041	0.0310309	0.00309585	0.0100656	3.08286	Folic acid (nmol/L)	biochemistry	nutritional status	Iron (mg)	nutrients	dietary interview	5	0.219198	1	> BY & Bonf.	nutrition	dietary interview	39177	1	Dietary Interview+Behavior	0.26504
expo	DR1TKCAL	LBXSF1SI	0.0168059	0.0285248	0.587414	0.972834	0.589169	1.42719	5.70875	0.299322	5	2	9	2	-0.0154788	0.0257238	-0.601729	0.549621	3.16825e-05	0.102357	24070	-0.0154788	0.549621	0.0257238	-0.601729	5-Methyl-tetrahydrofolate (nmol/L)	biochemistry	nutritional status	Energy (kcal)	nutrients	dietary interview	5	1	1	> BY & Bonf.	nutrition	dietary interview	39177	1	Dietary Interview+Behavior	1
expo	DR1TKCAL	LBXSF2SI	0.0379715	0.0208511	0.142699	0.4	1.82108	2.09357	8.37427	0.522346	5	2	9	2	0.00330107	0.0254762	0.129575	0.897336	1.43934e-06	0.0100927	24041	0.00330107	0.897336	0.0254762	0.129575	Folic acid (nmol/L)	biochemistry	nutritional status	Energy (kcal)	nutrients	dietary interview	5	1	1	> BY & Bonf.	nutrition	dietary interview	39177	1	Dietary Interview+Behavior	1
expo	DR1TLYCO	LBXSF1SI	0.0228218	0.00677936	0.0281383	0.191914	3.36637	0.61901	2.47604	0	5	2	9	2	0.0267951	0.00838247	3.19657	0.0022197	0.000677245	0.10239	24070	0.0267951	0.0022197	0.00838247	3.19657	5-Methyl-tetrahydrofolate (nmol/L)	biochemistry	nutritional status	Lycopene (mcg)	nutrients	dietary interview	5	0.168357	1	> BY & Bonf.	nutrition	dietary interview	39177	1	Dietary Interview+Behavior	0.0446594
expo	DR1TLYCO	LBXSF2SI	0.00798034	0.00533752	0.209198	0.714568	1.49514	0.40219	1.60876	0	5	2	9	2	0.00657915	0.010976	0.599413	0.551155	4.08419e-05	0.0101185	24041	0.00657915	0.551155	0.010976	0.599413	Folic acid (nmol/L)	biochemistry	nutritional status	Lycopene (mcg)	nutrients	dietary interview	5	1	1	> BY & Bonf.	nutrition	dietary interview	39177	1	Dietary Interview+Behavior	1
expo	DR1TLZ	LBXSF1SI	0.0759221	0.0104109	0.00187958	4.14213e-05	7.29255	1.58349	6.33397	0.368485	5	2	9	2	0.0801685	0.00890093	9.00675	9.61553e-13	0.00559193	0.0972861	24070	0.0801685	9.61553e-13	0.00890093	9.00675	5-Methyl-tetrahydrofolate (nmol/L)	biochemistry	nutritional status	Lutein + zeaxanthin (mcg)	nutrients	dietary interview	5	9.05564e-10	1.19015e-07	Bonf.<0.05	nutrition	dietary interview	39177	1	Dietary Interview+Behavior	9.04893e-11
expo	DR1TLZ	LBXSF2SI	0.0145881	0.00609654	0.0749361	0.317555	2.39284	0.991668	3.96667	0	5	2	9	2	0.0131077	0.00753465	1.73966	0.0870464	0.000149681	0.00976533	24041	0.0131077	0.0870464	0.00753465	1.73966	Folic acid (nmol/L)	biochemistry	nutritional status	Lutein + zeaxanthin (mcg)	nutrients	dietary interview	5	1	1	> BY & Bonf.	nutrition	dietary interview	39177	1	Dietary Interview+Behavior	1
expo	DR1TM161	LBXSF1SI	-0.0742484	0.00710244	0.000473146	0.00144001	-10.4539	0.508557	2.03423	0	5	2	-9	-2	-0.0677742	0.0107672	-6.29453	3.93741e-08	0.00277963	0.100729	24070	-0.0677742	3.93741e-08	0.0107672	-6.29453	5-Methyl-tetrahydrofolate (nmol/L)	biochemistry	nutritional status	MFA 16:1 (Hexadecenoic) (gm)	nutrients	dietary interview	5	1.38766e-05	0.00487349	Bonf.<0.05	nutrition	dietary interview	39177	1	Dietary Interview+Behavior	1.66474e-06
expo	DR1TM161	LBXSF2SI	-0.0171071	0.00754746	0.0860493	0.493952	-2.26661	0.517028	2.06811	0	5	2	-9	-2	-0.0131631	0.0113726	-1.15744	0.25168	0.000104786	0.0100792	24041	-0.0131631	0.25168	0.0113726	-1.15744	Folic acid (nmol/L)	biochemistry	nutritional status	MFA 16:1 (Hexadecenoic) (gm)	nutrients	dietary interview	5	1	1	> BY & Bonf.	nutrition	dietary interview	39177	1	Dietary Interview+Behavior	1
expo	DR1TM181	LBXSF1SI	0.00825769	0.018027	0.670681	0.978469	0.458073	2.09821	8.39284	0.523403	5	2	9	2	-0.0125695	0.014533	-0.864895	0.390541	6.67399e-05	0.102379	24070	-0.0125695	0.390541	0.014533	-0.864895	5-Methyl-tetrahydrofolate (nmol/L)	biochemistry	nutritional status	MFA 18:1 (Octadecenoic) (gm)	nutrients	dietary interview	5	1	1	> BY & Bonf.	nutrition	dietary interview	39177	1	Dietary Interview+Behavior	1
expo	DR1TM181	LBXSF2SI	-0.0178599	0.0118184	0.205269	0.454439	-1.51119	1.00863	4.03453	0.0085577	5	2	-9	-2	-0.0246433	0.0178136	-1.38339	0.17167	0.000256633	0.0102745	24041	-0.0246433	0.17167	0.0178136	-1.38339	Folic acid (nmol/L)	biochemistry	nutritional status	MFA 18:1 (Octadecenoic) (gm)	nutrients	dietary interview	5	1	1	> BY & Bonf.	nutrition	dietary interview	39177	1	Dietary Interview+Behavior	1
expo	DR1TM201	LBXSF1SI	-0.0133997	0.0136869	0.383006	0.525987	-0.979012	1.9316	7.72641	0.482295	5	2	-9	-2	-0.0173165	0.0104645	-1.65478	0.103192	0.000184829	0.10246	24070	-0.0173165	0.103192	0.0104645	-1.65478	5-Methyl-tetrahydrofolate (nmol/L)	biochemistry	nutritional status	MFA 20:1 (Eicosenoic) (gm)	nutrients	dietary interview	5	1	1	> BY & Bonf.	nutrition	dietary interview	39177	1	Dietary Interview+Behavior	1
expo	DR1TM201	LBXSF2SI	-0.0166073	0.0102508	0.180525	0.276671	-1.62011	1.40882	5.63528	0.290186	5	2	-9	-2	-0.0310013	0.0135179	-2.29336	0.0253461	0.000592757	0.00998748	24041	-0.0310013	0.0253461	0.0135179	-2.29336	Folic acid (nmol/L)	biochemistry	nutritional status	MFA 20:1 (Eicosenoic) (gm)	nutrients	dietary interview	5	1	1	> BY & Bonf.	nutrition	dietary interview	39177	1	Dietary Interview+Behavior	1
expo	DR1TM221	LBXSF1SI	0.0103444	0.0126028	0.457857	0.455511	0.820804	2.02042	8.0817	0.505055	5	2	9	2	0.0175559	0.0110015	1.59578	0.115793	0.000295167	0.102607	24070	0.0175559	0.115793	0.0110015	1.59578	5-Methyl-tetrahydrofolate (nmol/L)	biochemistry	nutritional status	MFA 22:1 (Docosenoic) (gm)	nutrients	dietary interview	5	1	1	> BY & Bonf.	nutrition	dietary interview	39177	1	Dietary Interview+Behavior	1
expo	DR1TM221	LBXSF2SI	0.00963056	0.00629062	0.200536	0.652229	1.53094	1.22322	4.89289	0.182487	5	2	9	2	0.000809455	0.00828187	0.0977381	0.922466	6.27069e-07	0.0100931	24041	0.000809455	0.922466	0.00828187	0.0977381	Folic acid (nmol/L)	biochemistry	nutritional status	MFA 22:1 (Docosenoic) (gm)	nutrients	dietary interview	5	1	1	> BY & Bonf.	nutrition	dietary interview	39177	1	Dietary Interview+Behavior	1
expo	DR1TMAGN	LBXSF1SI	0.146431	0.0268723	0.00550958	9.45691e-07	5.44915	4.01126	16.0451	0.750702	5	2	9	2	0.159177	0.015459	10.2967	6.98384e-15	0.0122953	0.096712	24070	0.159177	6.98384e-15	0.015459	10.2967	5-Methyl-tetrahydrofolate (nmol/L)	biochemistry	nutritional status	Magnesium (mg)	nutrients	dietary interview	5	9.59866e-12	8.64418e-10	Bonf.<0.05	nutrition	dietary interview	39177	1	Dietary Interview+Behavior	1.01871e-12
expo	DR1TMAGN	LBXSF2SI	0.0449198	0.00720546	0.00337283	0.031784	6.23413	0.696234	2.78493	0	5	2	9	2	0.0413089	0.00946359	4.36504	5.09427e-05	0.00082818	0.00959307	24041	0.0413089	5.09427e-05	0.00946359	4.36504	Folic acid (nmol/L)	biochemistry	nutritional status	Magnesium (mg)	nutrients	dietary interview	5	0.00721991	1	BY<0.05	nutrition	dietary interview	39177	1	Dietary Interview+Behavior	0.0134043
expo	DR1TMFAT	LBXSF1SI	-0.00355563	0.0179968	0.853015	0.721813	-0.19757	1.85949	7.43797	0.462219	5	2	5	0	-0.0194446	0.0147542	-1.31791	0.192545	0.000162603	0.102527	24070	-0.0194446	0.192545	0.0147542	-1.31791	5-Methyl-tetrahydrofolate (nmol/L)	biochemistry	nutritional status	Total monounsaturated fatty acids (gm)	nutrients	dietary interview	5	1	1	> BY & Bonf.	nutrition	dietary interview	39177	1	Dietary Interview+Behavior	1
expo	DR1TMFAT	LBXSF2SI	-0.0168	0.00987319	0.164051	0.496757	-1.70158	0.690014	2.76005	0	5	2	-9	-2	-0.0219655	0.0174071	-1.26187	0.211878	0.000207578	0.0102505	24041	-0.0219655	0.211878	0.0174071	-1.26187	Folic acid (nmol/L)	biochemistry	nutritional status	Total monounsaturated fatty acids (gm)	nutrients	dietary interview	5	1	1	> BY & Bonf.	nutrition	dietary interview	39177	1	Dietary Interview+Behavior	1
expo	DR1TMOIS	LBXSF1SI	0.0444019	0.0117028	0.0192004	0.0719357	3.79413	1.07778	4.31112	0.0721661	5	2	3	0	0.0446683	0.0117186	3.81175	0.000327715	0.00135555	0.103715	24070	0.0446683	0.000327715	0.0117186	3.81175	5-Methyl-tetrahydrofolate (nmol/L)	biochemistry	nutritional status	Moisture (gm)	nutrients	dietary interview	5	0.0347739	1	BY<0.05	nutrition	dietary interview	39177	1	Dietary Interview+Behavior	0.00729813
expo	DR1TMOIS	LBXSF2SI	0.0232872	0.00837889	0.0498555	0.280928	2.77927	1.03284	4.13136	0.0317967	5	2	7	2	0.0201599	0.0110329	1.82725	0.072637	0.00027619	0.0102548	24041	0.0201599	0.072637	0.0110329	1.82725	Folic acid (nmol/L)	biochemistry	nutritional status	Moisture (gm)	nutrients	dietary interview	5	1	1	> BY & Bonf.	nutrition	dietary interview	39177	1	Dietary Interview+Behavior	1
expo	DR1TNIAC	LBXSF1SI	0.0569986	0.00936686	0.00368691	0.00591265	6.08514	0.995945	3.98378	0	5	2	9	2	0.0614953	0.0101877	6.03625	1.06871e-07	0.00211246	0.103152	24070	0.0614953	1.06871e-07	0.0101877	6.03625	5-Methyl-tetrahydrofolate (nmol/L)	biochemistry	nutritional status	Niacin (mg)	nutrients	dietary interview	5	3.32955e-05	0.0132279	Bonf.<0.05	nutrition	dietary interview	39177	1	Dietary Interview+Behavior	4.21323e-06
expo	DR1TNIAC	LBXSF2SI	0.0228238	0.00874894	0.0594981	0.0776284	2.60875	2.23309	8.93235	0.55219	5	2	9	2	0.0254071	0.00795782	3.19273	0.00224503	0.000361188	0.0102362	24041	0.0254071	0.00224503	0.00795782	3.19273	Folic acid (nmol/L)	biochemistry	nutritional status	Niacin (mg)	nutrients	dietary interview	5	0.170003	1	> BY & Bonf.	nutrition	dietary interview	39177	1	Dietary Interview+Behavior	0.224067
expo	DR1TNUMF	LBXSF1SI	0.10864	0.0125722	0.000986328	3.12462e-07	8.64131	1.83142	7.32566	0.453974	5	2	9	2	0.102296	0.0103827	9.85253	3.73997e-14	0.00758418	0.0829881	24070	0.102296	3.73997e-14	0.0103827	9.85253	5-Methyl-tetrahydrofolate (nmol/L)	biochemistry	nutritional status	Total number of foods reported in the individual foods file	nutrients	dietary interview	5	4.52015e-11	4.62911e-09	Bonf.<0.05	nutrition	dietary interview	39177	1	Dietary Interview+Behavior	4.36429e-12
expo	DR1TNUMF	LBXSF2SI	0.00675443	0.00689069	0.382475	0.63526	0.980225	1.21349	4.85397	0.175932	5	2	9	2	0.0111595	0.00662945	1.68332	0.0975104	9.03579e-05	0.00875877	24041	0.0111595	0.0975104	0.00662945	1.68332	Folic acid (nmol/L)	biochemistry	nutritional status	Total number of foods reported in the individual foods file	nutrients	dietary interview	5	1	1	> BY & Bonf.	nutrition	dietary interview	39177	1	Dietary Interview+Behavior	1
expo	DR1TP182	LBXSF1SI	0.0414583	0.0144409	0.0454275	0.159715	2.8709	1.60335	6.41341	0.376307	5	2	9	2	0.0286959	0.0129517	2.21562	0.0305235	0.000441917	0.101363	24070	0.0286959	0.0305235	0.0129517	2.21562	5-Methyl-tetrahydrofolate (nmol/L)	biochemistry	nutritional status	PFA 18:2 (Octadecadienoic) (gm)	nutrients	dietary interview	5	1	1	> BY & Bonf.	nutrition	dietary interview	39177	1	Dietary Interview+Behavior	0.463788
expo	DR1TP182	LBXSF2SI	-0.0146209	0.0115695	0.274954	0.619431	-1.26375	1.15338	4.61352	0.132984	5	2	-9	-2	-0.017025	0.0205966	-0.826592	0.411743	0.000155603	0.0101584	24041	-0.017025	0.411743	0.0205966	-0.826592	Folic acid (nmol/L)	biochemistry	nutritional status	PFA 18:2 (Octadecadienoic) (gm)	nutrients	dietary interview	5	1	1	> BY & Bonf.	nutrition	dietary interview	39177	1	Dietary Interview+Behavior	1
expo	DR1TP183	LBXSF1SI	0.0326841	0.012927	0.0647776	0.240896	2.52836	1.4617	5.84679	0.315864	5	2	9	2	0.0216128	0.0122944	1.75793	0.083859	0.00027462	0.100945	24070	0.0216128	0.083859	0.0122944	1.75793	5-Methyl-tetrahydrofolate (nmol/L)	biochemistry	nutritional status	PFA 18:3 (Octadecatrienoic) (gm)	nutrients	dietary interview	5	1	1	> BY & Bonf.	nutrition	dietary interview	39177	1	Dietary Interview+Behavior	1
expo	DR1TP183	LBXSF2SI	-0.0145643	0.0109642	0.254783	0.797558	-1.32835	1.00654	4.02615	0.00649391	5	2	-9	-2	-0.00363614	0.0158873	-0.228871	0.819748	7.77397e-06	0.0101022	24041	-0.00363614	0.819748	0.0158873	-0.228871	Folic acid (nmol/L)	biochemistry	nutritional status	PFA 18:3 (Octadecatrienoic) (gm)	nutrients	dietary interview	5	1	1	> BY & Bonf.	nutrition	dietary interview	39177	1	Dietary Interview+Behavior	1
expo	DR1TP184	LBXSF1SI	0.0142797	0.0116341	0.286969	0.436141	1.22739	1.69777	6.79106	0.410991	5	2	9	2	0.0118632	0.0114401	1.03699	0.303903	0.000132301	0.102381	24070	0.0118632	0.303903	0.0114401	1.03699	5-Methyl-tetrahydrofolate (nmol/L)	biochemistry	nutritional status	PFA 18:4 (Octadecatetraenoic) (gm)	nutrients	dietary interview	5	1	1	> BY & Bonf.	nutrition	dietary interview	39177	1	Dietary Interview+Behavior	1
expo	DR1TP184	LBXSF2SI	-0.00344587	0.00606834	0.600497	0.808382	-0.567844	0.778099	3.11239	0	5	2	-9	-2	-0.00374128	0.00661706	-0.565399	0.573911	1.31738e-05	0.0100483	24041	-0.00374128	0.573911	0.00661706	-0.565399	Folic acid (nmol/L)	biochemistry	nutritional status	PFA 18:4 (Octadecatetraenoic) (gm)	nutrients	dietary interview	5	1	1	> BY & Bonf.	nutrition	dietary interview	39177	1	Dietary Interview+Behavior	1
expo	DR1TP204	LBXSF1SI	-0.0665338	0.0127639	0.00645987	0.00191182	-5.21265	1.65602	6.62408	0.396142	5	2	-9	-2	-0.0735783	0.0114679	-6.41604	2.45568e-08	0.00421315	0.0990242	24070	-0.0735783	2.45568e-08	0.0114679	-6.41604	5-Methyl-tetrahydrofolate (nmol/L)	biochemistry	nutritional status	PFA 20:4 (Eicosatetraenoic) (gm)	nutrients	dietary interview	5	9.16299e-06	0.0030395	Bonf.<0.05	nutrition	dietary interview	39177	1	Dietary Interview+Behavior	1.08546e-06
expo	DR1TP204	LBXSF2SI	-0.019388	0.00207562	0.00073136	0.150261	-9.34084	0.152988	0.611951	0	5	2	-9	-2	-0.0202746	0.00863695	-2.34743	0.0222204	0.00032007	0.00988268	24041	-0.0202746	0.0222204	0.00863695	-2.34743	Folic acid (nmol/L)	biochemistry	nutritional status	PFA 20:4 (Eicosatetraenoic) (gm)	nutrients	dietary interview	5	1	1	> BY & Bonf.	nutrition	dietary interview	39177	1	Dietary Interview+Behavior	1
expo	DR1TP205	LBXSF1SI	0.00474613	0.00436827	0.338351	0.881876	1.0865	0.247909	0.991634	0	5	2	-5	0	0.00355821	0.00910321	0.390874	0.697275	1.19975e-05	0.10223	24070	0.00355821	0.697275	0.00910321	0.390874	5-Methyl-tetrahydrofolate (nmol/L)	biochemistry	nutritional status	PFA 20:5 (Eicosapentaenoic) (gm)	nutrients	dietary interview	5	1	1	> BY & Bonf.	nutrition	dietary interview	39177	1	Dietary Interview+Behavior	1
expo	DR1TP205	LBXSF2SI	-0.00256439	0.00707759	0.735441	0.89487	-0.362325	0.796963	3.18785	0	5	2	-9	-2	-0.000862215	0.00875064	-0.0985317	0.921839	7.04447e-07	0.0100958	24041	-0.000862215	0.921839	0.00875064	-0.0985317	Folic acid (nmol/L)	biochemistry	nutritional status	PFA 20:5 (Eicosapentaenoic) (gm)	nutrients	dietary interview	5	1	1	> BY & Bonf.	nutrition	dietary interview	39177	1	Dietary Interview+Behavior	1
expo	DR1TP225	LBXSF1SI	-0.038514	0.00841428	0.0102049	0.0295167	-4.57722	1.08722	4.34889	0.0802258	5	2	-9	-2	-0.0395547	0.00886139	-4.46371	3.61204e-05	0.00141207	0.0988585	24070	-0.0395547	3.61204e-05	0.00886139	-4.46371	5-Methyl-tetrahydrofolate (nmol/L)	biochemistry	nutritional status	PFA 22:5 (Docosapentaenoic) (gm)	nutrients	dietary interview	5	0.00536904	1	BY<0.05	nutrition	dietary interview	39177	1	Dietary Interview+Behavior	0.000966745
expo	DR1TP225	LBXSF2SI	0.000943992	0.00618845	0.886145	0.991327	0.152541	0.477336	1.90934	0	5	2	-3	0	0.00301764	0.00993684	0.303682	0.762421	8.21523e-06	0.0100889	24041	0.00301764	0.762421	0.00993684	0.303682	Folic acid (nmol/L)	biochemistry	nutritional status	PFA 22:5 (Docosapentaenoic) (gm)	nutrients	dietary interview	5	1	1	> BY & Bonf.	nutrition	dietary interview	39177	1	Dietary Interview+Behavior	1
expo	DR1TP226	LBXSF1SI	0.000883627	0.00659459	0.89988	0.90043	0.133993	0.999254	3.99702	0	5	2	-3	0	-0.00243386	0.00797175	-0.30531	0.761187	5.59204e-06	0.102232	24070	-0.00243386	0.761187	0.00797175	-0.30531	5-Methyl-tetrahydrofolate (nmol/L)	biochemistry	nutritional status	PFA 22:6 (Docosahexaenoic) (gm)	nutrients	dietary interview	5	1	1	> BY & Bonf.	nutrition	dietary interview	39177	1	Dietary Interview+Behavior	1
expo	DR1TP226	LBXSF2SI	-0.0170399	0.0126728	0.249942	0.534398	-1.3446	2.81977	11.2791	0.645362	5	2	-9	-2	-0.00786737	0.00847903	-0.927861	0.357197	5.84638e-05	0.010155	24041	-0.00786737	0.357197	0.00847903	-0.927861	Folic acid (nmol/L)	biochemistry	nutritional status	PFA 22:6 (Docosahexaenoic) (gm)	nutrients	dietary interview	5	1	1	> BY & Bonf.	nutrition	dietary interview	39177	1	Dietary Interview+Behavior	1
expo	DR1TPFAT	LBXSF1SI	0.0410213	0.0143479	0.0459739	0.175664	2.85904	1.56046	6.24185	0.359164	5	2	9	2	0.0273098	0.0132104	2.0673	0.0430278	0.000391206	0.101355	24070	0.0273098	0.0430278	0.0132104	2.0673	5-Methyl-tetrahydrofolate (nmol/L)	biochemistry	nutritional status	Total polyunsaturated fatty acids (gm)	nutrients	dietary interview	5	1	1	> BY & Bonf.	nutrition	dietary interview	39177	1	Dietary Interview+Behavior	0.626505
expo	DR1TPFAT	LBXSF2SI	-0.0172615	0.0111161	0.195417	0.597721	-1.55285	1.07974	4.31897	0.0738527	5	2	-9	-2	-0.017496	0.0211115	-0.828743	0.410535	0.000160619	0.0101715	24041	-0.017496	0.410535	0.0211115	-0.828743	Folic acid (nmol/L)	biochemistry	nutritional status	Total polyunsaturated fatty acids (gm)	nutrients	dietary interview	5	1	1	> BY & Bonf.	nutrition	dietary interview	39177	1	Dietary Interview+Behavior	1
expo	DR1TPHOS	LBXSF1SI	0.102208	0.0220999	0.00984545	0.00550507	4.62481	1.99556	7.98225	0.498888	5	2	9	2	0.0866584	0.0156295	5.54454	6.97644e-07	0.00304347	0.0980864	24070	0.0866584	6.97644e-07	0.0156295	5.54454	5-Methyl-tetrahydrofolate (nmol/L)	biochemistry	nutritional status	Phosphorus (mg)	nutrients	dietary interview	5	0.000175633	0.0863502	BY<0.05	nutrition	dietary interview	39177	1	Dietary Interview+Behavior	2.45212e-05
expo	DR1TPHOS	LBXSF2SI	0.0115742	0.0105566	0.334484	0.607461	1.09639	0.984186	3.93675	0	5	2	9	2	0.0162589	0.0106383	1.52834	0.131683	0.000107259	0.0100224	24041	0.0162589	0.131683	0.0106383	1.52834	Folic acid (nmol/L)	biochemistry	nutritional status	Phosphorus (mg)	nutrients	dietary interview	5	1	1	> BY & Bonf.	nutrition	dietary interview	39177	1	Dietary Interview+Behavior	1
expo	DR1TPOTA	LBXSF1SI	0.107795	0.0152099	0.00209276	0.000631612	7.08712	1.19137	4.76548	0.16063	5	2	9	2	0.106007	0.0148559	7.13568	1.46793e-09	0.00566347	0.0946264	24070	0.106007	1.46793e-09	0.0148559	7.13568	5-Methyl-tetrahydrofolate (nmol/L)	biochemistry	nutritional status	Potassium (mg)	nutrients	dietary interview	5	7.23206e-07	0.000181691	Bonf.<0.05	nutrition	dietary interview	39177	1	Dietary Interview+Behavior	8.08007e-08
expo	DR1TPOTA	LBXSF2SI	0.0185793	0.00534085	0.0253816	0.348502	3.47871	0.380336	1.52134	0	5	2	9	2	0.0226526	0.00974277	2.32507	0.0234687	0.000258731	0.00943323	24041	0.0226526	0.0234687	0.00974277	2.32507	Folic acid (nmol/L)	biochemistry	nutritional status	Potassium (mg)	nutrients	dietary interview	5	1	1	> BY & Bonf.	nutrition	dietary interview	39177	1	Dietary Interview+Behavior	1
expo	DR1TPROT	LBXSF1SI	0.0125963	0.0101926	0.284137	0.66531	1.23583	0.619581	2.47833	0	5	2	5	2	0.0108453	0.0127301	0.851946	0.397632	5.49809e-05	0.102347	24070	0.0108453	0.397632	0.0127301	0.851946	5-Methyl-tetrahydrofolate (nmol/L)	biochemistry	nutritional status	Protein (gm)	nutrients	dietary interview	5	1	1	> BY & Bonf.	nutrition	dietary interview	39177	1	Dietary Interview+Behavior	1
expo	DR1TPROT	LBXSF2SI	-0.00576414	0.00557567	0.359633	0.751556	-1.0338	0.367834	1.47133	0	5	2	-9	-2	-0.00565174	0.00969666	-0.582854	0.562176	1.49558e-05	0.0101043	24041	-0.00565174	0.562176	0.00969666	-0.582854	Folic acid (nmol/L)	biochemistry	nutritional status	Protein (gm)	nutrients	dietary interview	5	1	1	> BY & Bonf.	nutrition	dietary interview	39177	1	Dietary Interview+Behavior	1
expo	DR1TRET	LBXSF1SI	0.0985151	0.0199937	0.00788798	4.92621e-05	4.92731	4.42282	17.6913	0.7739	5	2	9	2	0.0821485	0.0119124	6.89606	3.76159e-09	0.00535273	0.0892639	24070	0.0821485	3.76159e-09	0.0119124	6.89606	5-Methyl-tetrahydrofolate (nmol/L)	biochemistry	nutritional status	Retinol (mcg)	nutrients	dietary interview	5	1.70232e-06	0.000465587	Bonf.<0.05	nutrition	dietary interview	39177	1	Dietary Interview+Behavior	2.03219e-07
expo	DR1TRET	LBXSF2SI	0.022413	0.0113568	0.119685	0.393639	1.97353	2.07951	8.31804	0.519118	5	2	9	2	0.0122642	0.00832982	1.47232	0.14616	0.000119446	0.00956685	24041	0.0122642	0.14616	0.00832982	1.47232	Folic acid (nmol/L)	biochemistry	nutritional status	Retinol (mcg)	nutrients	dietary interview	5	1	1	> BY & Bonf.	nutrition	dietary interview	39177	1	Dietary Interview+Behavior	1
expo	DR1TS040	LBXSF1SI	-0.0035458	0.013517	0.80603	0.988555	-0.262321	2.75268	11.0107	0.636717	5	2	7	0	-0.00118679	0.00853611	-0.139032	0.88989	1.13313e-06	0.101295	24070	-0.00118679	0.88989	0.00853611	-0.139032	5-Methyl-tetrahydrofolate (nmol/L)	biochemistry	nutritional status	SFA 4:0 (Butanoic) (gm)	nutrients	dietary interview	5	1	1	> BY & Bonf.	nutrition	dietary interview	39177	1	Dietary Interview+Behavior	1
expo	DR1TS040	LBXSF2SI	0.0026896	0.00560421	0.656345	0.984695	0.479924	0.548367	2.19347	0	5	2	9	2	-0.00164922	0.00991605	-0.166318	0.868466	2.1894e-06	0.0100714	24041	-0.00164922	0.868466	0.00991605	-0.166318	Folic acid (nmol/L)	biochemistry	nutritional status	SFA 4:0 (Butanoic) (gm)	nutrients	dietary interview	5	1	1	> BY & Bonf.	nutrition	dietary interview	39177	1	Dietary Interview+Behavior	1
expo	DR1TS060	LBXSF1SI	-0.0104606	0.0136473	0.486117	0.62341	-0.766495	2.35766	9.43064	0.575851	5	2	5	0	-0.0111726	0.00939896	-1.1887	0.239241	0.000101163	0.101933	24070	-0.0111726	0.239241	0.00939896	-1.1887	5-Methyl-tetrahydrofolate (nmol/L)	biochemistry	nutritional status	SFA 6:0 (Hexanoic) (gm)	nutrients	dietary interview	5	1	1	> BY & Bonf.	nutrition	dietary interview	39177	1	Dietary Interview+Behavior	1
expo	DR1TS060	LBXSF2SI	-0.000310137	0.0064527	0.96397	0.959816	-0.0480632	0.653011	2.61204	0	5	2	5	0	-0.00155756	0.00808652	-0.192612	0.847913	1.96697e-06	0.0100893	24041	-0.00155756	0.847913	0.00808652	-0.192612	Folic acid (nmol/L)	biochemistry	nutritional status	SFA 6:0 (Hexanoic) (gm)	nutrients	dietary interview	5	1	1	> BY & Bonf.	nutrition	dietary interview	39177	1	Dietary Interview+Behavior	1
expo	DR1TS080	LBXSF1SI	0.00684704	0.00918828	0.49756	0.700275	0.745192	1.42293	5.69174	0.297227	5	2	9	2	0.00417613	0.00867071	0.481636	0.631817	1.35506e-05	0.100733	24070	0.00417613	0.631817	0.00867071	0.481636	5-Methyl-tetrahydrofolate (nmol/L)	biochemistry	nutritional status	SFA 8:0 (Octanoic) (gm)	nutrients	dietary interview	5	1	1	> BY & Bonf.	nutrition	dietary interview	39177	1	Dietary Interview+Behavior	1
expo	DR1TS080	LBXSF2SI	0.00300308	0.00786096	0.721872	0.883558	0.382024	0.942622	3.77049	0	5	2	9	2	0.00335848	0.00859547	0.390727	0.697383	8.76701e-06	0.0100377	24041	0.00335848	0.697383	0.00859547	0.390727	Folic acid (nmol/L)	biochemistry	nutritional status	SFA 8:0 (Octanoic) (gm)	nutrients	dietary interview	5	1	1	> BY & Bonf.	nutrition	dietary interview	39177	1	Dietary Interview+Behavior	1
expo	DR1TS100	LBXSF1SI	-0.00130875	0.0162499	0.939678	0.903217	-0.0805385	3.72533	14.9013	0.731567	5	2	7	0	-0.00668998	0.00938983	-0.712471	0.478935	3.34385e-05	0.101186	24070	-0.00668998	0.478935	0.00938983	-0.712471	5-Methyl-tetrahydrofolate (nmol/L)	biochemistry	nutritional status	SFA 10:0 (Decanoic) (gm)	nutrients	dietary interview	5	1	1	> BY & Bonf.	nutrition	dietary interview	39177	1	Dietary Interview+Behavior	1
expo	DR1TS100	LBXSF2SI	0.00275025	0.0086472	0.766359	0.949879	0.318051	1.2469	4.9876	0.19801	5	2	9	2	0.000399746	0.00851589	0.0469412	0.962716	1.19469e-07	0.0100714	24041	0.000399746	0.962716	0.00851589	0.0469412	Folic acid (nmol/L)	biochemistry	nutritional status	SFA 10:0 (Decanoic) (gm)	nutrients	dietary interview	5	1	1	> BY & Bonf.	nutrition	dietary interview	39177	1	Dietary Interview+Behavior	1
expo	DR1TS120	LBXSF1SI	0.00665503	0.0107966	0.570983	0.88113	0.616398	1.27205	5.08818	0.213865	5	2	9	2	-0.00195548	0.0100751	-0.19409	0.846761	2.96262e-06	0.101176	24070	-0.00195548	0.846761	0.0100751	-0.19409	5-Methyl-tetrahydrofolate (nmol/L)	biochemistry	nutritional status	SFA 12:0 (Dodecanoic) (gm)	nutrients	dietary interview	5	1	1	> BY & Bonf.	nutrition	dietary interview	39177	1	Dietary Interview+Behavior	1
expo	DR1TS120	LBXSF2SI	0.00256719	0.00818173	0.769377	0.876909	0.313771	1.03511	4.14045	0.0339219	5	2	9	2	0.00358291	0.0103517	0.346117	0.730465	9.95508e-06	0.0100403	24041	0.00358291	0.730465	0.0103517	0.346117	Folic acid (nmol/L)	biochemistry	nutritional status	SFA 12:0 (Dodecanoic) (gm)	nutrients	dietary interview	5	1	1	> BY & Bonf.	nutrition	dietary interview	39177	1	Dietary Interview+Behavior	1
expo	DR1TS140	LBXSF1SI	-0.0247115	0.0132928	0.136556	0.267503	-1.85902	2.21132	8.84529	0.547782	5	2	-3	0	-0.0240686	0.00947811	-2.53939	0.0137142	0.00039086	0.102653	24070	-0.0240686	0.0137142	0.00947811	-2.53939	5-Methyl-tetrahydrofolate (nmol/L)	biochemistry	nutritional status	SFA 14:0 (Tetradecanoic) (gm)	nutrients	dietary interview	5	0.703183	1	> BY & Bonf.	nutrition	dietary interview	39177	1	Dietary Interview+Behavior	0.229935
expo	DR1TS140	LBXSF2SI	0.00123721	0.00578918	0.841224	0.993251	0.213711	0.456986	1.82794	0	5	2	9	2	-0.00267474	0.0107411	-0.249019	0.804196	4.83065e-06	0.0100989	24041	-0.00267474	0.804196	0.0107411	-0.249019	Folic acid (nmol/L)	biochemistry	nutritional status	SFA 14:0 (Tetradecanoic) (gm)	nutrients	dietary interview	5	1	1	> BY & Bonf.	nutrition	dietary interview	39177	1	Dietary Interview+Behavior	1
expo	DR1TS160	LBXSF1SI	-0.0392725	0.0174076	0.0870595	0.170614	-2.25606	1.732	6.92801	0.422633	5	2	-9	-2	-0.045372	0.0145643	-3.11528	0.00281767	0.000871344	0.103154	24070	-0.045372	0.00281767	0.0145643	-3.11528	5-Methyl-tetrahydrofolate (nmol/L)	biochemistry	nutritional status	SFA 16:0 (Hexadecanoic) (gm)	nutrients	dietary interview	5	0.203578	1	> BY & Bonf.	nutrition	dietary interview	39177	1	Dietary Interview+Behavior	0.0555411
expo	DR1TS160	LBXSF2SI	-0.0159445	0.00864981	0.13906	0.57789	-1.84333	0.619241	2.47696	0	5	2	-9	-2	-0.015071	0.0120587	-1.24981	0.216223	9.6156e-05	0.0101401	24041	-0.015071	0.216223	0.0120587	-1.24981	Folic acid (nmol/L)	biochemistry	nutritional status	SFA 16:0 (Hexadecanoic) (gm)	nutrients	dietary interview	5	1	1	> BY & Bonf.	nutrition	dietary interview	39177	1	Dietary Interview+Behavior	1
expo	DR1TS180	LBXSF1SI	-0.0491971	0.0164087	0.0400115	0.0783936	-2.99824	1.71478	6.85914	0.416836	5	2	-9	-2	-0.0522888	0.0130032	-4.02123	0.000164269	0.00126377	0.10343	24070	-0.0522888	0.000164269	0.0130032	-4.02123	5-Methyl-tetrahydrofolate (nmol/L)	biochemistry	nutritional status	SFA 18:0 (Octadecanoic) (gm)	nutrients	dietary interview	5	0.0194675	1	BY<0.05	nutrition	dietary interview	39177	1	Dietary Interview+Behavior	0.00377345
expo	DR1TS180	LBXSF2SI	-0.00990373	0.00961127	0.361035	0.578259	-1.03043	0.743564	2.97426	0	5	2	-9	-2	-0.0204969	0.0125142	-1.63789	0.106678	0.00019401	0.0102257	24041	-0.0204969	0.106678	0.0125142	-1.63789	Folic acid (nmol/L)	biochemistry	nutritional status	SFA 18:0 (Octadecanoic) (gm)	nutrients	dietary interview	5	1	1	> BY & Bonf.	nutrition	dietary interview	39177	1	Dietary Interview+Behavior	1
expo	DR1TSELE	LBXSF1SI	0.00861385	0.0119838	0.512022	0.68149	0.718789	1.2576	5.03041	0.204836	5	2	5	2	0.0117382	0.0105238	1.1154	0.269128	7.35643e-05	0.102326	24070	0.0117382	0.269128	0.0105238	1.1154	5-Methyl-tetrahydrofolate (nmol/L)	biochemistry	nutritional status	Selenium (mcg)	nutrients	dietary interview	5	1	1	> BY & Bonf.	nutrition	dietary interview	39177	1	Dietary Interview+Behavior	1
expo	DR1TSELE	LBXSF2SI	-0.0130971	0.00235173	0.00509301	0.532979	-5.56913	0.0696811	0.278724	0	5	2	-9	-2	-0.0116325	0.00882849	-1.31761	0.192642	7.23323e-05	0.0100906	24041	-0.0116325	0.192642	0.00882849	-1.31761	Folic acid (nmol/L)	biochemistry	nutritional status	Selenium (mcg)	nutrients	dietary interview	5	1	1	> BY & Bonf.	nutrition	dietary interview	39177	1	Dietary Interview+Behavior	1
expo	DR1TSFAT	LBXSF1SI	-0.0335907	0.0170806	0.120639	0.20047	-1.9666	1.96408	7.85632	0.490856	5	2	-5	0	-0.0399026	0.0135641	-2.94177	0.00463202	0.000719648	0.103101	24070	-0.0399026	0.00463202	0.0135641	-2.94177	5-Methyl-tetrahydrofolate (nmol/L)	biochemistry	nutritional status	Total saturated fatty acids (gm)	nutrients	dietary interview	5	0.302351	1	> BY & Bonf.	nutrition	dietary interview	39177	1	Dietary Interview+Behavior	0.0871816
expo	DR1TSFAT	LBXSF2SI	-0.00183769	0.00657159	0.793617	0.838467	-0.279641	0.45517	1.82068	0	5	2	3	0	-0.0103149	0.0110739	-0.931467	0.355345	4.80905e-05	0.0101392	24041	-0.0103149	0.355345	0.0110739	-0.931467	Folic acid (nmol/L)	biochemistry	nutritional status	Total saturated fatty acids (gm)	nutrients	dietary interview	5	1	1	> BY & Bonf.	nutrition	dietary interview	39177	1	Dietary Interview+Behavior	1
expo	DR1TSODI	LBXSF1SI	0.00016153	0.0140836	0.991398	0.949988	0.0114694	1.38767	5.55069	0.279369	5	2	1	0	-0.000726519	0.0113976	-0.0637432	0.949387	2.30785e-07	0.102375	24070	-0.000726519	0.949387	0.0113976	-0.0637432	5-Methyl-tetrahydrofolate (nmol/L)	biochemistry	nutritional status	Sodium (mg) (adjusted for salt use in food preparation)	nutrients	dietary interview	5	1	1	> BY & Bonf.	nutrition	dietary interview	39177	1	Dietary Interview+Behavior	1
expo	DR1TSODI	LBXSF2SI	-0.0148392	0.00641818	0.0818476	0.562455	-2.31205	0.364	1.456	0	5	2	-9	-2	-0.0158295	0.0105382	-1.5021	0.138316	0.000109683	0.0100438	24041	-0.0158295	0.138316	0.0105382	-1.5021	Folic acid (nmol/L)	biochemistry	nutritional status	Sodium (mg) (adjusted for salt use in food preparation)	nutrients	dietary interview	5	1	1	> BY & Bonf.	nutrition	dietary interview	39177	1	Dietary Interview+Behavior	1
expo	DR1TSUGR	LBXSF1SI	0.0111135	0.00930532	0.298333	0.881102	1.19432	1.12396	4.49584	0.110288	5	2	9	2	-0.00705892	0.0148787	-0.47443	0.636916	3.22906e-05	0.10216	24070	-0.00705892	0.636916	0.0148787	-0.47443	5-Methyl-tetrahydrofolate (nmol/L)	biochemistry	nutritional status	Total sugars (gm)	nutrients	dietary interview	5	1	1	> BY & Bonf.	nutrition	dietary interview	39177	1	Dietary Interview+Behavior	1
expo	DR1TSUGR	LBXSF2SI	0.0146273	0.00800425	0.141648	0.426476	1.82744	1.19464	4.77856	0.162928	5	2	9	2	0.0118981	0.00775625	1.534	0.130287	9.17942e-05	0.0099809	24041	0.0118981	0.130287	0.00775625	1.534	Folic acid (nmol/L)	biochemistry	nutritional status	Total sugars (gm)	nutrients	dietary interview	5	1	1	> BY & Bonf.	nutrition	dietary interview	39177	1	Dietary Interview+Behavior	1
expo	DR1TTFAT	LBXSF1SI	0.000919211	0.01982	0.965232	0.795789	0.0463779	1.98873	7.95493	0.497167	5	2	7	2	-0.0191362	0.0156427	-1.22333	0.225989	0.000134888	0.102413	24070	-0.0191362	0.225989	0.0156427	-1.22333	5-Methyl-tetrahydrofolate (nmol/L)	biochemistry	nutritional status	Total fat (gm)	nutrients	dietary interview	5	1	1	> BY & Bonf.	nutrition	dietary interview	39177	1	Dietary Interview+Behavior	1
expo	DR1TTFAT	LBXSF2SI	-0.0205982	0.0120311	0.162046	0.574953	-1.71208	0.679145	2.71658	0	5	2	-9	-2	-0.0217351	0.0195364	-1.11254	0.270344	0.000173982	0.0102041	24041	-0.0217351	0.270344	0.0195364	-1.11254	Folic acid (nmol/L)	biochemistry	nutritional status	Total fat (gm)	nutrients	dietary interview	5	1	1	> BY & Bonf.	nutrition	dietary interview	39177	1	Dietary Interview+Behavior	1
expo	DR1TTHEO	LBXSF1SI	0.0193658	0.0142182	0.244843	0.449104	1.36204	2.41112	9.64449	0.585255	5	2	9	2	0.0106775	0.0103263	1.03401	0.30528	0.000105583	0.0999775	24070	0.0106775	0.30528	0.0103263	1.03401	5-Methyl-tetrahydrofolate (nmol/L)	biochemistry	nutritional status	Theobromine (mg)	nutrients	dietary interview	5	1	1	> BY & Bonf.	nutrition	dietary interview	39177	1	Dietary Interview+Behavior	1
expo	DR1TTHEO	LBXSF2SI	0.00308505	0.00674249	0.671023	0.828314	0.457554	1.10073	4.40292	0.0915128	5	2	9	2	0.00765452	0.00731193	1.04685	0.299366	5.42332e-05	0.00989514	24041	0.00765452	0.299366	0.00731193	1.04685	Folic acid (nmol/L)	biochemistry	nutritional status	Theobromine (mg)	nutrients	dietary interview	5	1	1	> BY & Bonf.	nutrition	dietary interview	39177	1	Dietary Interview+Behavior	1
expo	DR1TVARA	LBXSF1SI	0.116885	0.0186662	0.00331805	4.51254e-08	6.26187	3.96253	15.8501	0.747636	5	2	9	2	0.115614	0.0103931	11.1241	3.24794e-16	0.0106907	0.0855522	24070	0.115614	3.24794e-16	0.0103931	11.1241	5-Methyl-tetrahydrofolate (nmol/L)	biochemistry	nutritional status	Vitamin A as retinol activity equivalents (mcg)	nutrients	dietary interview	5	5.50792e-13	4.0201e-11	Bonf.<0.05	nutrition	dietary interview	39177	1	Dietary Interview+Behavior	6.31688e-14
expo	DR1TVARA	LBXSF2SI	0.0113194	0.00715724	0.188916	0.579442	1.58153	1.3501	5.4004	0.259315	5	2	9	2	0.00780952	0.00758193	1.03002	0.307136	4.88614e-05	0.00959304	24041	0.00780952	0.307136	0.00758193	1.03002	Folic acid (nmol/L)	biochemistry	nutritional status	Vitamin A as retinol activity equivalents (mcg)	nutrients	dietary interview	5	1	1	> BY & Bonf.	nutrition	dietary interview	39177	1	Dietary Interview+Behavior	1
expo	DR1TVB1	LBXSF1SI	0.140107	0.0221095	0.00317509	1.23287e-07	6.33698	3.5181	14.0724	0.715756	5	2	9	2	0.136279	0.0128874	10.5747	2.47004e-15	0.0103626	0.0940305	24070	0.136279	2.47004e-15	0.0128874	10.5747	5-Methyl-tetrahydrofolate (nmol/L)	biochemistry	nutritional status	Thiamin (Vitamin B1) (mg)	nutrients	dietary interview	5	3.66144e-12	3.05726e-10	Bonf.<0.05	nutrition	dietary interview	39177	1	Dietary Interview+Behavior	3.79259e-13
expo	DR1TVB1	LBXSF2SI	0.0259013	0.011658	0.090435	0.179326	2.22176	1.72289	6.89157	0.41958	5	2	9	2	0.0248474	0.0089364	2.78047	0.00724089	0.000344931	0.00979271	24041	0.0248474	0.00724089	0.0089364	2.78047	Folic acid (nmol/L)	biochemistry	nutritional status	Thiamin (Vitamin B1) (mg)	nutrients	dietary interview	5	0.428774	1	> BY & Bonf.	nutrition	dietary interview	39177	1	Dietary Interview+Behavior	0.498994
expo	DR1TVB12	LBXSF1SI	0.0663318	0.0170131	0.0175582	0.0239538	3.89888	2.47134	9.88536	0.595361	5	2	9	2	0.0415433	0.0143231	2.90043	0.00520137	0.00130546	0.100019	24070	0.0415433	0.00520137	0.0143231	2.90043	5-Methyl-tetrahydrofolate (nmol/L)	biochemistry	nutritional status	Vitamin B12 (mcg)	nutrients	dietary interview	5	0.330546	1	> BY & Bonf.	nutrition	dietary interview	39177	1	Dietary Interview+Behavior	0.0966504
expo	DR1TVB12	LBXSF2SI	0.0332208	0.0123507	0.0546703	0.105103	2.68978	2.33723	9.34891	0.572143	5	2	9	2	0.0259137	0.0102772	2.52148	0.0143602	0.00050839	0.00979776	24041	0.0259137	0.0143602	0.0102772	2.52148	Folic acid (nmol/L)	biochemistry	nutritional status	Vitamin B12 (mcg)	nutrients	dietary interview	5	0.728482	1	> BY & Bonf.	nutrition	dietary interview	39177	1	Dietary Interview+Behavior	0.742207
expo	DR1TVB2	LBXSF1SI	0.132909	0.0171566	0.00149589	1.53169e-08	7.74677	3.36449	13.458	0.702778	5	2	9	2	0.108824	0.0114187	9.53038	1.27859e-13	0.00669981	0.0926745	24070	0.108824	1.27859e-13	0.0114187	9.53038	5-Methyl-tetrahydrofolate (nmol/L)	biochemistry	nutritional status	Riboflavin (Vitamin B2) (mg)	nutrients	dietary interview	5	1.41916e-10	1.58256e-08	Bonf.<0.05	nutrition	dietary interview	39177	1	Dietary Interview+Behavior	1.28623e-11
expo	DR1TVB2	LBXSF2SI	0.027183	0.00950409	0.0459234	0.201862	2.86013	1.04736	4.18944	0.0452189	5	2	9	2	0.0305283	0.00907099	3.36549	0.00133712	0.000527011	0.00937909	24041	0.0305283	0.00133712	0.00907099	3.36549	Folic acid (nmol/L)	biochemistry	nutritional status	Riboflavin (Vitamin B2) (mg)	nutrients	dietary interview	5	0.111782	1	> BY & Bonf.	nutrition	dietary interview	39177	1	Dietary Interview+Behavior	0.14885
expo	DR1TVB6	LBXSF1SI	0.0995889	0.012936	0.00153168	3.88514e-06	7.6986	1.92405	7.69619	0.480262	5	2	9	2	0.0958638	0.0107097	8.9511	1.19304e-12	0.00616327	0.100804	24070	0.0958638	1.19304e-12	0.0107097	8.9511	5-Methyl-tetrahydrofolate (nmol/L)	biochemistry	nutritional status	Vitamin B6 (mg)	nutrients	dietary interview	5	1.11188e-09	1.47668e-07	Bonf.<0.05	nutrition	dietary interview	39177	1	Dietary Interview+Behavior	1.08766e-10
expo	DR1TVB6	LBXSF2SI	0.0291471	0.0135769	0.0983329	0.0198698	2.14681	4.78492	19.1397	0.79101	5	2	9	2	0.0356725	0.00726192	4.91228	7.28124e-06	0.000855343	0.0100035	24041	0.0356725	7.28124e-06	0.00726192	4.91228	Folic acid (nmol/L)	biochemistry	nutritional status	Vitamin B6 (mg)	nutrients	dietary interview	5	0.00135818	0.901228	BY<0.05	nutrition	dietary interview	39177	1	Dietary Interview+Behavior	0.00277584
expo	DR1TVC	LBXSF1SI	0.0999576	0.0157664	0.00316964	1.53776e-05	6.33992	2.31346	9.25385	0.567747	5	2	9	2	0.0965913	0.0103802	9.30534	3.03465e-13	0.00838927	0.0947739	24070	0.0965913	3.03465e-13	0.0103802	9.30534	5-Methyl-tetrahydrofolate (nmol/L)	biochemistry	nutritional status	Vitamin C (mg)	nutrients	dietary interview	5	3.13947e-10	3.75611e-08	Bonf.<0.05	nutrition	dietary interview	39177	1	Dietary Interview+Behavior	2.95103e-11
expo	DR1TVC	LBXSF2SI	0.0277775	0.0045304	0.00358577	0.0813581	6.13135	0.509248	2.03699	0	5	2	9	2	0.0273626	0.00955538	2.86358	0.00576289	0.000673969	0.00939271	24041	0.0273626	0.00576289	0.00955538	2.86358	Folic acid (nmol/L)	biochemistry	nutritional status	Vitamin C (mg)	nutrients	dietary interview	5	0.358182	1	> BY & Bonf.	nutrition	dietary interview	39177	1	Dietary Interview+Behavior	0.438944
expo	DR1TVD	LBXSF1SI	0.0783835	0.0148246	0.00613927	0.000331421	5.2874	2.7906	11.1624	0.641654	5	2	9	2	0.064043	0.0103701	6.17576	6.23786e-08	0.00360328	0.0932058	24070	0.064043	6.23786e-08	0.0103701	6.17576	5-Methyl-tetrahydrofolate (nmol/L)	biochemistry	nutritional status	Vitamin D (D2 + D3) (mcg)	nutrients	dietary interview	5	2.0768e-05	0.00772085	Bonf.<0.05	nutrition	dietary interview	39177	1	Dietary Interview+Behavior	2.56309e-06
expo	DR1TVD	LBXSF2SI	0.0193836	0.00677921	0.0459634	0.279597	2.85927	1.03312	4.13249	0.0320604	5	2	9	2	0.0150914	0.0071541	2.10948	0.039084	0.000200307	0.00963177	24041	0.0150914	0.039084	0.0071541	2.10948	Folic acid (nmol/L)	biochemistry	nutritional status	Vitamin D (D2 + D3) (mcg)	nutrients	dietary interview	5	1	1	> BY & Bonf.	nutrition	dietary interview	39177	1	Dietary Interview+Behavior	1
expo	DR1TVK	LBXSF1SI	0.0537388	0.0123346	0.0120928	0.0172771	4.35676	1.31693	5.26773	0.240659	5	2	9	2	0.0632924	0.0116746	5.42139	1.109e-06	0.00314642	0.0986734	24070	0.0632924	1.109e-06	0.0116746	5.42139	5-Methyl-tetrahydrofolate (nmol/L)	biochemistry	nutritional status	Vitamin K (mcg)	nutrients	dietary interview	5	0.000263676	0.137266	BY<0.05	nutrition	dietary interview	39177	1	Dietary Interview+Behavior	3.71878e-05
expo	DR1TVK	LBXSF2SI	0.0151217	0.0124256	0.290503	0.569368	1.21698	1.88465	7.53858	0.469396	5	2	9	2	0.00803861	0.0108351	0.741902	0.461041	5.08351e-05	0.00988581	24041	0.00803861	0.461041	0.0108351	0.741902	Folic acid (nmol/L)	biochemistry	nutritional status	Vitamin K (mcg)	nutrients	dietary interview	5	1	1	> BY & Bonf.	nutrition	dietary interview	39177	1	Dietary Interview+Behavior	1
expo	DR1TZINC	LBXSF1SI	0.100138	0.0165192	0.00373905	0.000820155	6.06191	1.76672	7.06689	0.43398	5	2	9	2	0.080692	0.0153187	5.26754	1.97057e-06	0.00356518	0.0995332	24070	0.080692	1.97057e-06	0.0153187	5.26754	5-Methyl-tetrahydrofolate (nmol/L)	biochemistry	nutritional status	Zinc (mg)	nutrients	dietary interview	5	0.000435729	0.243905	BY<0.05	nutrition	dietary interview	39177	1	Dietary Interview+Behavior	6.31736e-05
expo	DR1TZINC	LBXSF2SI	0.0312544	0.0125683	0.0677185	0.186886	2.48677	1.56534	6.26136	0.361161	5	2	9	2	0.0327516	0.0145089	2.25735	0.0276388	0.000588101	0.00975514	24041	0.0327516	0.0276388	0.0145089	2.25735	Folic acid (nmol/L)	biochemistry	nutritional status	Zinc (mg)	nutrients	dietary interview	5	1	1	> BY & Bonf.	nutrition	dietary interview	39177	1	Dietary Interview+Behavior	1
expo	DR2TACAR	LBXSF1SI	0.0597142	0.0229509	0.059933	0.0252941	2.60182	4.06569	16.2628	0.754039	5	2	9	2	0.0478994	0.0119831	3.99725	0.000177947	0.00210198	0.0998753	21062	0.0478994	0.000177947	0.0119831	3.99725	5-Methyl-tetrahydrofolate (nmol/L)	biochemistry	nutritional status	Alpha-carotene (mcg)	nutrients	dietary interview	5	0.0208354	1	BY<0.05	nutrition	dietary interview	39177	1	Dietary Interview+Behavior	0.00405571
expo	DR2TACAR	LBXSF2SI	0.0100352	0.00670552	0.208849	0.667309	1.49655	0.56592	2.26368	0	5	2	9	2	0.00424289	0.00969123	0.437807	0.663098	1.6502e-05	0.0102302	21038	0.00424289	0.663098	0.00969123	0.437807	Folic acid (nmol/L)	biochemistry	nutritional status	Alpha-carotene (mcg)	nutrients	dietary interview	5	1	1	> BY & Bonf.	nutrition	dietary interview	39177	1	Dietary Interview+Behavior	1
expo	DR2TALCO	LBXSF1SI	-0.0572531	0.0134498	0.013087	0.0113751	-4.2568	2.23208	8.92834	0.551988	5	2	-9	-2	-0.0489401	0.00958099	-5.10804	3.55675e-06	0.00214932	0.105789	21062	-0.0489401	3.55675e-06	0.00958099	-5.10804	5-Methyl-tetrahydrofolate (nmol/L)	biochemistry	nutritional status	Alcohol (gm)	nutrients	dietary interview	5	0.000732438	0.440233	BY<0.05	nutrition	dietary interview	39177	1	Dietary Interview+Behavior	0.000106971
expo	DR2TALCO	LBXSF2SI	-0.00928953	0.00784521	0.301928	0.870971	-1.1841	0.868686	3.47474	0	5	2	-9	-2	0.0226803	0.022305	1.01682	0.31332	0.000461528	0.0104884	21038	0.0226803	0.31332	0.022305	1.01682	Folic acid (nmol/L)	biochemistry	nutritional status	Alcohol (gm)	nutrients	dietary interview	5	1	1	> BY & Bonf.	nutrition	dietary interview	39177	1	Dietary Interview+Behavior	1
expo	DR2TATOA	LBXSF1SI	0.0688432	0.0122988	0.00500003	0.000345589	5.59756	2.0809	8.32359	0.519438	5	2	9	2	0.0661627	0.00979101	6.75749	6.47465e-09	0.00430406	0.103385	21062	0.0661627	6.47465e-09	0.00979101	6.75749	5-Methyl-tetrahydrofolate (nmol/L)	biochemistry	nutritional status	Added alpha-tocopherol (Vitamin E) (mg)	nutrients	dietary interview	5	2.75955e-06	0.000801393	Bonf.<0.05	nutrition	dietary interview	39177	1	Dietary Interview+Behavior	3.31381e-07
expo	DR2TATOA	LBXSF2SI	0.011227	0.00969798	0.311417	0.458397	1.15767	1.79542	7.18169	0.443028	5	2	9	2	0.0141205	0.01066	1.32462	0.190319	0.000196129	0.0105464	21038	0.0141205	0.190319	0.01066	1.32462	Folic acid (nmol/L)	biochemistry	nutritional status	Added alpha-tocopherol (Vitamin E) (mg)	nutrients	dietary interview	5	1	1	> BY & Bonf.	nutrition	dietary interview	39177	1	Dietary Interview+Behavior	1
expo	DR2TATOC	LBXSF1SI	0.115912	0.0123948	0.00072812	0.000379873	9.35161	0.933609	3.73444	0	5	2	9	2	0.0962304	0.0170653	5.63896	4.88056e-07	0.00545621	0.0985386	21062	0.0962304	4.88056e-07	0.0170653	5.63896	5-Methyl-tetrahydrofolate (nmol/L)	biochemistry	nutritional status	Vitamin E as alpha-tocopherol (mg)	nutrients	dietary interview	5	0.000127945	0.0604086	BY<0.05	nutrition	dietary interview	39177	1	Dietary Interview+Behavior	1.77978e-05
expo	DR2TATOC	LBXSF2SI	0.0142085	0.00848917	0.169499	0.443353	1.67372	1.01559	4.06237	0.0153542	5	2	9	2	0.0172686	0.0119774	1.44176	0.154568	0.000175761	0.0103949	21038	0.0172686	0.154568	0.0119774	1.44176	Folic acid (nmol/L)	biochemistry	nutritional status	Vitamin E as alpha-tocopherol (mg)	nutrients	dietary interview	5	1	1	> BY & Bonf.	nutrition	dietary interview	39177	1	Dietary Interview+Behavior	1
expo	DR2TB12A	LBXSF1SI	0.111352	0.0108806	0.000513846	7.18944e-10	10.2339	2.07263	8.29053	0.517522	5	2	9	2	0.0978936	0.00827011	11.837	2.4639e-17	0.0092772	0.100172	21062	0.0978936	2.4639e-17	0.00827011	11.837	5-Methyl-tetrahydrofolate (nmol/L)	biochemistry	nutritional status	Added vitamin B12 (mcg)	nutrients	dietary interview	5	4.91118e-14	3.04967e-12	Bonf.<0.05	nutrition	dietary interview	39177	1	Dietary Interview+Behavior	5.1343e-15
expo	DR2TB12A	LBXSF2SI	0.0129376	0.00841774	0.199118	0.458286	1.53695	1.25613	5.02453	0.203906	5	2	9	2	0.0125028	0.0107962	1.15807	0.251424	0.000151352	0.0105233	21038	0.0125028	0.251424	0.0107962	1.15807	Folic acid (nmol/L)	biochemistry	nutritional status	Added vitamin B12 (mcg)	nutrients	dietary interview	5	1	1	> BY & Bonf.	nutrition	dietary interview	39177	1	Dietary Interview+Behavior	1
expo	DR2TBCAR	LBXSF1SI	0.0586643	0.0152341	0.0182893	0.0100479	3.85085	2.15496	8.61984	0.535954	5	2	9	2	0.0594264	0.0110556	5.37524	1.31841e-06	0.00308064	0.0986116	21062	0.0594264	1.31841e-06	0.0110556	5.37524	5-Methyl-tetrahydrofolate (nmol/L)	biochemistry	nutritional status	Beta-carotene (mcg)	nutrients	dietary interview	5	0.00030718	0.163185	BY<0.05	nutrition	dietary interview	39177	1	Dietary Interview+Behavior	4.37072e-05
expo	DR2TBCAR	LBXSF2SI	0.0121761	0.00863105	0.231149	0.508374	1.41073	1.2936	5.17441	0.226965	5	2	9	2	0.00786061	0.00762195	1.03131	0.306534	5.39154e-05	0.0101566	21038	0.00786061	0.306534	0.00762195	1.03131	Folic acid (nmol/L)	biochemistry	nutritional status	Beta-carotene (mcg)	nutrients	dietary interview	5	1	1	> BY & Bonf.	nutrition	dietary interview	39177	1	Dietary Interview+Behavior	1
expo	DR2TCAFF	LBXSF1SI	-0.0760971	0.015093	0.00727253	0.000118065	-5.04186	2.66607	10.6643	0.624916	5	2	-9	-2	-0.0784942	0.00903667	-8.68618	3.34117e-12	0.00454814	0.107514	21062	-0.0784942	3.34117e-12	0.00903667	-8.68618	5-Methyl-tetrahydrofolate (nmol/L)	biochemistry	nutritional status	Caffeine (mg)	nutrients	dietary interview	5	2.873e-09	4.1355e-07	Bonf.<0.05	nutrition	dietary interview	39177	1	Dietary Interview+Behavior	2.95373e-10
expo	DR2TCAFF	LBXSF2SI	-0.0163338	0.00748873	0.094626	0.385101	-2.18112	1.55723	6.22893	0.357835	5	2	-9	-2	-0.00774436	0.0105469	-0.734278	0.465639	4.42429e-05	0.0106672	21038	-0.00774436	0.465639	0.0105469	-0.734278	Folic acid (nmol/L)	biochemistry	nutritional status	Caffeine (mg)	nutrients	dietary interview	5	1	1	> BY & Bonf.	nutrition	dietary interview	39177	1	Dietary Interview+Behavior	1
expo	DR2TCALC	LBXSF1SI	0.119865	0.0138524	0.000981215	6.14895e-07	8.65304	1.80915	7.2366	0.447254	5	2	9	2	0.107908	0.0111875	9.64538	8.23517e-14	0.00726786	0.097198	21062	0.107908	8.23517e-14	0.0111875	9.64538	5-Methyl-tetrahydrofolate (nmol/L)	biochemistry	nutritional status	Calcium (mg)	nutrients	dietary interview	5	9.43633e-11	1.0193e-08	Bonf.<0.05	nutrition	dietary interview	39177	1	Dietary Interview+Behavior	8.58026e-12
expo	DR2TCALC	LBXSF2SI	0.0234803	0.0102391	0.0835629	0.285286	2.29319	1.20117	4.80468	0.167479	5	2	9	2	0.0237826	0.00904824	2.62842	0.0108775	0.000353026	0.0104793	21038	0.0237826	0.0108775	0.00904824	2.62842	Folic acid (nmol/L)	biochemistry	nutritional status	Calcium (mg)	nutrients	dietary interview	5	0.588781	1	> BY & Bonf.	nutrition	dietary interview	39177	1	Dietary Interview+Behavior	0.655906
expo	DR2TCARB	LBXSF1SI	0.109451	0.0106614	0.000507632	0.00120255	10.2661	0.521119	2.08448	0	5	2	9	2	0.104811	0.0156915	6.67947	8.78671e-09	0.00420559	0.101375	21062	0.104811	8.78671e-09	0.0156915	6.67947	5-Methyl-tetrahydrofolate (nmol/L)	biochemistry	nutritional status	Carbohydrate (gm)	nutrients	dietary interview	5	3.65097e-06	0.00108757	Bonf.<0.05	nutrition	dietary interview	39177	1	Dietary Interview+Behavior	4.3447e-07
expo	DR2TCARB	LBXSF2SI	0.0186996	0.0109225	0.162056	0.378591	1.71202	1.84	7.36001	0.456522	5	2	9	2	0.00769248	0.0188457	0.408183	0.684593	2.26798e-05	0.0105584	21038	0.00769248	0.684593	0.0188457	0.408183	Folic acid (nmol/L)	biochemistry	nutritional status	Carbohydrate (gm)	nutrients	dietary interview	5	1	1	> BY & Bonf.	nutrition	dietary interview	39177	1	Dietary Interview+Behavior	1
expo	DR2TCHL	LBXSF1SI	0.0253205	0.00897985	0.0478424	0.270383	2.81971	1.03744	4.14976	0.0360898	5	2	9	2	0.012705	0.0134923	0.941648	0.350149	9.5514e-05	0.104661	21062	0.012705	0.350149	0.0134923	0.941648	5-Methyl-tetrahydrofolate (nmol/L)	biochemistry	nutritional status	Total choline (mg)	nutrients	dietary interview	5	1	1	> BY & Bonf.	nutrition	dietary interview	39177	1	Dietary Interview+Behavior	1
expo	DR2TCHL	LBXSF2SI	0.0107663	0.00737463	0.218093	0.410981	1.45991	0.962301	3.8492	0	5	2	9	2	0.0179072	0.00944488	1.89596	0.0627835	0.000189664	0.0103071	21038	0.0179072	0.0627835	0.00944488	1.89596	Folic acid (nmol/L)	biochemistry	nutritional status	Total choline (mg)	nutrients	dietary interview	5	1	1	> BY & Bonf.	nutrition	dietary interview	39177	1	Dietary Interview+Behavior	1
expo	DR2TCHOL	LBXSF1SI	-0.0301759	0.00877971	0.0263659	0.129679	-3.437	0.770336	3.08135	0	5	2	-9	-2	-0.0437781	0.0126441	-3.46233	0.000993449	0.00146475	0.106076	21062	-0.0437781	0.000993449	0.0126441	-3.46233	5-Methyl-tetrahydrofolate (nmol/L)	biochemistry	nutritional status	Cholesterol (mg)	nutrients	dietary interview	5	0.0875401	1	> BY & Bonf.	nutrition	dietary interview	39177	1	Dietary Interview+Behavior	0.020991
expo	DR2TCHOL	LBXSF2SI	0.00122781	0.00613993	0.851258	0.702974	0.199972	0.897113	3.58845	0	5	2	7	2	0.00907831	0.00906015	1.002	0.320366	6.29525e-05	0.0105845	21038	0.00907831	0.320366	0.00906015	1.002	Folic acid (nmol/L)	biochemistry	nutritional status	Cholesterol (mg)	nutrients	dietary interview	5	1	1	> BY & Bonf.	nutrition	dietary interview	39177	1	Dietary Interview+Behavior	1
expo	DR2TCOPP	LBXSF1SI	0.141839	0.0167611	0.00106855	1.8544e-06	8.46237	1.68626	6.74506	0.406973	5	2	9	2	0.131555	0.0133492	9.85486	3.70705e-14	0.00871295	0.0975506	21062	0.131555	3.70705e-14	0.0133492	9.85486	5-Methyl-tetrahydrofolate (nmol/L)	biochemistry	nutritional status	Copper (mg)	nutrients	dietary interview	5	4.48392e-11	4.58836e-09	Bonf.<0.05	nutrition	dietary interview	39177	1	Dietary Interview+Behavior	4.36429e-12
expo	DR2TCOPP	LBXSF2SI	0.0136011	0.0109176	0.280826	0.548841	1.24579	1.27294	5.09174	0.214414	5	2	9	2	0.011434	0.010684	1.0702	0.288816	6.58259e-05	0.0100175	21038	0.011434	0.288816	0.010684	1.0702	Folic acid (nmol/L)	biochemistry	nutritional status	Copper (mg)	nutrients	dietary interview	5	1	1	> BY & Bonf.	nutrition	dietary interview	39177	1	Dietary Interview+Behavior	1
expo	DR2TCRYP	LBXSF1SI	0.0556626	0.0211524	0.0580943	0.0241078	2.63151	3.78891	15.1557	0.736072	5	2	9	2	0.0476641	0.0109435	4.35549	5.26566e-05	0.00208399	0.10074	21062	0.0476641	5.26566e-05	0.0109435	4.35549	5-Methyl-tetrahydrofolate (nmol/L)	biochemistry	nutritional status	Beta-cryptoxanthin (mcg)	nutrients	dietary interview	5	0.00742961	1	BY<0.05	nutrition	dietary interview	39177	1	Dietary Interview+Behavior	0.00138393
expo	DR2TCRYP	LBXSF2SI	0.0100404	0.0110492	0.414905	0.575202	0.908705	1.69483	6.7793	0.409969	5	2	9	2	0.0128379	0.00904218	1.41978	0.160848	0.000151275	0.0102225	21038	0.0128379	0.160848	0.00904218	1.41978	Folic acid (nmol/L)	biochemistry	nutritional status	Beta-cryptoxanthin (mcg)	nutrients	dietary interview	5	1	1	> BY & Bonf.	nutrition	dietary interview	39177	1	Dietary Interview+Behavior	1
expo	DR2TFA	LBXSF1SI	0.0959017	0.0154291	0.00340995	0.00150006	6.21565	1.65268	6.61074	0.394924	5	2	9	2	0.0749593	0.0149279	5.02143	4.88916e-06	0.00465321	0.103391	21062	0.0749593	4.88916e-06	0.0149279	5.02143	5-Methyl-tetrahydrofolate (nmol/L)	biochemistry	nutritional status	Folic acid (mcg)	nutrients	dietary interview	5	0.000966437	0.605151	BY<0.05	nutrition	dietary interview	39177	1	Dietary Interview+Behavior	0.000142633
expo	DR2TFA	LBXSF2SI	0.0320873	0.0103426	0.036136	0.201098	3.10243	1.77712	7.1085	0.437293	5	2	9	2	-0.0047061	0.0267327	-0.176043	0.860853	1.83549e-05	0.0106659	21038	-0.0047061	0.860853	0.0267327	-0.176043	Folic acid (nmol/L)	biochemistry	nutritional status	Folic acid (mcg)	nutrients	dietary interview	5	1	1	> BY & Bonf.	nutrition	dietary interview	39177	1	Dietary Interview+Behavior	1
expo	DR2TFDFE	LBXSF1SI	0.181098	0.0194858	0.000745708	1.46567e-09	9.29386	2.81889	11.2755	0.64525	5	2	9	2	0.140639	0.0175839	7.99815	4.93594e-11	0.0130567	0.0982073	21062	0.140639	4.93594e-11	0.0175839	7.99815	5-Methyl-tetrahydrofolate (nmol/L)	biochemistry	nutritional status	Folate as dietary folate equivalents (mcg)	nutrients	dietary interview	5	3.35416e-08	6.10942e-06	Bonf.<0.05	nutrition	dietary interview	39177	1	Dietary Interview+Behavior	3.69225e-09
expo	DR2TFDFE	LBXSF2SI	0.0198095	0.0104302	0.130352	0.219245	1.89925	1.55936	6.23745	0.358712	5	2	9	2	0.0277564	0.0108335	2.5621	0.0129333	0.000508576	0.0103384	21038	0.0277564	0.0129333	0.0108335	2.5621	Folic acid (nmol/L)	biochemistry	nutritional status	Folate as dietary folate equivalents (mcg)	nutrients	dietary interview	5	0.672334	1	> BY & Bonf.	nutrition	dietary interview	39177	1	Dietary Interview+Behavior	0.706089
expo	DR2TFF	LBXSF1SI	0.0912001	0.0158473	0.00452127	0.000856968	5.75494	1.9283	7.71321	0.481409	5	2	9	2	0.0875045	0.0159925	5.47158	9.18416e-07	0.00467938	0.100006	21062	0.0875045	9.18416e-07	0.0159925	5.47158	5-Methyl-tetrahydrofolate (nmol/L)	biochemistry	nutritional status	Food folate (mcg)	nutrients	dietary interview	5	0.000223634	0.113676	BY<0.05	nutrition	dietary interview	39177	1	Dietary Interview+Behavior	3.18967e-05
expo	DR2TFF	LBXSF2SI	0.0201213	0.0031702	0.00315654	0.16845	6.34703	0.221061	0.884243	0	5	2	9	2	0.029657	0.0123941	2.39283	0.0198662	0.00053735	0.00996336	21038	0.029657	0.0198662	0.0123941	2.39283	Folic acid (nmol/L)	biochemistry	nutritional status	Food folate (mcg)	nutrients	dietary interview	5	0.935906	1	> BY & Bonf.	nutrition	dietary interview	39177	1	Dietary Interview+Behavior	0.958334
expo	DR2TFIBE	LBXSF1SI	0.144533	0.0196306	0.00181304	7.61733e-13	7.36265	4.82009	19.2803	0.792535	5	2	9	2	0.147655	0.00972247	15.187	3.1848e-22	0.013525	0.0912002	21062	0.147655	3.1848e-22	0.00972247	15.187	5-Methyl-tetrahydrofolate (nmol/L)	biochemistry	nutritional status	Dietary fiber (gm)	nutrients	dietary interview	5	1.38175e-18	3.94196e-17	Bonf.<0.05	nutrition	dietary interview	39177	1	Dietary Interview+Behavior	1.3273e-19
expo	DR2TFIBE	LBXSF2SI	0.0212831	0.0077364	0.0513195	0.29704	2.75104	1.16877	4.6751	0.144403	5	2	9	2	0.0155298	0.00863618	1.79822	0.0771731	0.000149596	0.0101288	21038	0.0155298	0.0771731	0.00863618	1.79822	Folic acid (nmol/L)	biochemistry	nutritional status	Dietary fiber (gm)	nutrients	dietary interview	5	1	1	> BY & Bonf.	nutrition	dietary interview	39177	1	Dietary Interview+Behavior	1
expo	DR2TFOLA	LBXSF1SI	0.188145	0.0195733	0.000654828	1.53866e-09	9.61237	2.70317	10.8127	0.630063	5	2	9	2	0.147841	0.018433	8.02049	4.52139e-11	0.0136183	0.0972545	21062	0.147841	4.52139e-11	0.018433	8.02049	5-Methyl-tetrahydrofolate (nmol/L)	biochemistry	nutritional status	Total Folate (mcg)	nutrients	dietary interview	5	3.10152e-08	5.59631e-06	Bonf.<0.05	nutrition	dietary interview	39177	1	Dietary Interview+Behavior	3.47116e-09
expo	DR2TFOLA	LBXSF2SI	0.0195971	0.00898784	0.0947021	0.15304	2.1804	1.43328	5.73311	0.302299	5	2	9	2	0.0323358	0.0103673	3.11902	0.00278712	0.000651326	0.0102049	21038	0.0323358	0.00278712	0.0103673	3.11902	Folic acid (nmol/L)	biochemistry	nutritional status	Total Folate (mcg)	nutrients	dietary interview	5	0.20169	1	> BY & Bonf.	nutrition	dietary interview	39177	1	Dietary Interview+Behavior	0.256518
expo	DR2TIRON	LBXSF1SI	0.16898	0.0244775	0.00230913	2.80529e-11	6.90346	5.34748	21.3899	0.812996	5	2	9	2	0.154618	0.0117873	13.1174	2.81721e-19	0.0136096	0.0971135	21062	0.154618	2.81721e-19	0.0117873	13.1174	5-Methyl-tetrahydrofolate (nmol/L)	biochemistry	nutritional status	Iron (mg)	nutrients	dietary interview	5	7.77206e-16	3.48698e-14	Bonf.<0.05	nutrition	dietary interview	39177	1	Dietary Interview+Behavior	7.47159e-17
expo	DR2TIRON	LBXSF2SI	0.00793471	0.0114782	0.527412	0.619645	0.691287	1.62291	6.49165	0.383823	5	2	9	2	0.0112887	0.0171524	0.658141	0.512965	7.2517e-05	0.0103975	21038	0.0112887	0.512965	0.0171524	0.658141	Folic acid (nmol/L)	biochemistry	nutritional status	Iron (mg)	nutrients	dietary interview	5	1	1	> BY & Bonf.	nutrition	dietary interview	39177	1	Dietary Interview+Behavior	1
expo	DR2TKCAL	LBXSF1SI	0.0569017	0.0188376	0.0391381	0.0565342	3.02065	1.82857	7.31429	0.453126	5	2	9	2	0.0479778	0.0137009	3.50181	0.000878955	0.00052699	0.103781	21062	0.0479778	0.000878955	0.0137009	3.50181	5-Methyl-tetrahydrofolate (nmol/L)	biochemistry	nutritional status	Energy (kcal)	nutrients	dietary interview	5	0.0792441	1	> BY & Bonf.	nutrition	dietary interview	39177	1	Dietary Interview+Behavior	0.0188544
expo	DR2TKCAL	LBXSF2SI	0.0281145	0.00670301	0.0137587	0.103795	4.19431	0.921323	3.68529	0	5	2	9	2	0.0210486	0.00683194	3.08091	0.00311342	0.000101518	0.0105019	21038	0.0210486	0.00311342	0.00683194	3.08091	Folic acid (nmol/L)	biochemistry	nutritional status	Energy (kcal)	nutrients	dietary interview	5	0.220196	1	> BY & Bonf.	nutrition	dietary interview	39177	1	Dietary Interview+Behavior	0.26504
expo	DR2TLYCO	LBXSF1SI	0.0226711	0.00981368	0.0820187	0.228617	2.31015	1.70967	6.83867	0.415091	5	2	9	2	0.0182134	0.00768714	2.36934	0.0210547	0.000311926	0.105515	21062	0.0182134	0.0210547	0.00768714	2.36934	5-Methyl-tetrahydrofolate (nmol/L)	biochemistry	nutritional status	Lycopene (mcg)	nutrients	dietary interview	5	0.978516	1	> BY & Bonf.	nutrition	dietary interview	39177	1	Dietary Interview+Behavior	0.333823
expo	DR2TLYCO	LBXSF2SI	-0.00571114	0.00956904	0.582757	0.727968	-0.596835	1.24378	4.97512	0.195999	5	2	-9	-2	-0.0127414	0.0101537	-1.25485	0.2144	0.000152644	0.0106272	21038	-0.0127414	0.2144	0.0101537	-1.25485	Folic acid (nmol/L)	biochemistry	nutritional status	Lycopene (mcg)	nutrients	dietary interview	5	1	1	> BY & Bonf.	nutrition	dietary interview	39177	1	Dietary Interview+Behavior	1
expo	DR2TLZ	LBXSF1SI	0.0697659	0.0185904	0.0198988	0.00519187	3.75279	3.27892	13.1157	0.695022	5	2	9	2	0.0604812	0.011362	5.32309	1.60211e-06	0.00312292	0.0994839	21062	0.0604812	1.60211e-06	0.011362	5.32309	5-Methyl-tetrahydrofolate (nmol/L)	biochemistry	nutritional status	Lutein + zeaxanthin (mcg)	nutrients	dietary interview	5	0.000363168	0.198299	BY<0.05	nutrition	dietary interview	39177	1	Dietary Interview+Behavior	5.1932e-05
expo	DR2TLZ	LBXSF2SI	0.0203666	0.00267325	0.00159341	0.178971	7.61868	0.154332	0.617328	0	5	2	9	2	0.0203765	0.00690954	2.94904	0.00453814	0.00035425	0.0100177	21038	0.0203765	0.00453814	0.00690954	2.94904	Folic acid (nmol/L)	biochemistry	nutritional status	Lutein + zeaxanthin (mcg)	nutrients	dietary interview	5	0.297486	1	> BY & Bonf.	nutrition	dietary interview	39177	1	Dietary Interview+Behavior	0.355001
expo	DR2TM161	LBXSF1SI	-0.0520897	0.00578899	0.000844536	0.058709	-8.99805	0.226532	0.906128	0	5	2	-9	-2	-0.0526987	0.0128582	-4.09846	0.000126771	0.00174042	0.10499	21062	-0.0526987	0.000126771	0.0128582	-4.09846	5-Methyl-tetrahydrofolate (nmol/L)	biochemistry	nutritional status	MFA 16:1 (Hexadecenoic) (gm)	nutrients	dietary interview	5	0.0156356	1	BY<0.05	nutrition	dietary interview	39177	1	Dietary Interview+Behavior	0.00298252
expo	DR2TM161	LBXSF2SI	-0.0137112	0.00494265	0.0501223	0.444371	-2.77406	0.460064	1.84025	0	5	2	-9	-2	-0.00996226	0.0109077	-0.913327	0.364726	6.21987e-05	0.0106606	21038	-0.00996226	0.364726	0.0109077	-0.913327	Folic acid (nmol/L)	biochemistry	nutritional status	MFA 16:1 (Hexadecenoic) (gm)	nutrients	dietary interview	5	1	1	> BY & Bonf.	nutrition	dietary interview	39177	1	Dietary Interview+Behavior	1
expo	DR2TM181	LBXSF1SI	0.00105715	0.0109109	0.927475	0.838331	0.096889	0.896834	3.58734	0	5	2	7	2	-0.0154331	0.0146381	-1.05431	0.295967	0.000104388	0.105602	21062	-0.0154331	0.295967	0.0146381	-1.05431	5-Methyl-tetrahydrofolate (nmol/L)	biochemistry	nutritional status	MFA 18:1 (Octadecenoic) (gm)	nutrients	dietary interview	5	1	1	> BY & Bonf.	nutrition	dietary interview	39177	1	Dietary Interview+Behavior	1
expo	DR2TM181	LBXSF2SI	-0.00838135	0.008275	0.368419	0.693954	-1.01285	0.703076	2.81231	0	5	2	-1	0	-0.00889019	0.00966847	-0.919504	0.361514	3.46361e-05	0.0106845	21038	-0.00889019	0.361514	0.00966847	-0.919504	Folic acid (nmol/L)	biochemistry	nutritional status	MFA 18:1 (Octadecenoic) (gm)	nutrients	dietary interview	5	1	1	> BY & Bonf.	nutrition	dietary interview	39177	1	Dietary Interview+Behavior	1
expo	DR2TM201	LBXSF1SI	-0.00704883	0.00946236	0.4977	0.616562	-0.744934	0.809424	3.2377	0	5	2	-9	-2	-0.0252019	0.015274	-1.64998	0.104173	0.000393162	0.105889	21062	-0.0252019	0.104173	0.015274	-1.64998	5-Methyl-tetrahydrofolate (nmol/L)	biochemistry	nutritional status	MFA 20:1 (Eicosenoic) (gm)	nutrients	dietary interview	5	1	1	> BY & Bonf.	nutrition	dietary interview	39177	1	Dietary Interview+Behavior	1
expo	DR2TM201	LBXSF2SI	-0.0146969	0.0100419	0.217153	0.404311	-1.46356	1.28417	5.13668	0.221287	5	2	-9	-2	-0.0258046	0.0165436	-1.5598	0.124068	0.000411915	0.0105011	21038	-0.0258046	0.124068	0.0165436	-1.5598	Folic acid (nmol/L)	biochemistry	nutritional status	MFA 20:1 (Eicosenoic) (gm)	nutrients	dietary interview	5	1	1	> BY & Bonf.	nutrition	dietary interview	39177	1	Dietary Interview+Behavior	1
expo	DR2TM221	LBXSF1SI	0.0049505	0.00557012	0.42435	0.88913	0.88876	0.435405	1.74162	0	5	2	1	0	0.000527796	0.00872108	0.0605195	0.951943	2.68687e-07	0.105547	21062	0.000527796	0.951943	0.00872108	0.0605195	5-Methyl-tetrahydrofolate (nmol/L)	biochemistry	nutritional status	MFA 22:1 (Docosenoic) (gm)	nutrients	dietary interview	5	1	1	> BY & Bonf.	nutrition	dietary interview	39177	1	Dietary Interview+Behavior	1
expo	DR2TM221	LBXSF2SI	0.00920958	0.00587673	0.192153	0.515872	1.56713	0.597208	2.38883	0	5	2	9	2	0.016859	0.0108439	1.5547	0.125277	0.000274111	0.010683	21038	0.016859	0.125277	0.0108439	1.5547	Folic acid (nmol/L)	biochemistry	nutritional status	MFA 22:1 (Docosenoic) (gm)	nutrients	dietary interview	5	1	1	> BY & Bonf.	nutrition	dietary interview	39177	1	Dietary Interview+Behavior	1
expo	DR2TMAGN	LBXSF1SI	0.149222	0.0176701	0.00107703	9.98253e-08	8.44489	2.00071	8.00284	0.500177	5	2	9	2	0.152738	0.014012	10.9005	7.38503e-16	0.0111576	0.097101	21062	0.152738	7.38503e-16	0.014012	10.9005	5-Methyl-tetrahydrofolate (nmol/L)	biochemistry	nutritional status	Magnesium (mg)	nutrients	dietary interview	5	1.17885e-12	9.14074e-11	Bonf.<0.05	nutrition	dietary interview	39177	1	Dietary Interview+Behavior	1.34654e-13
expo	DR2TMAGN	LBXSF2SI	0.0191971	0.0079134	0.0723012	0.305951	2.42589	0.85065	3.4026	0	5	2	9	2	0.0243541	0.010682	2.27992	0.026181	0.000283765	0.0101743	21038	0.0243541	0.026181	0.010682	2.27992	Folic acid (nmol/L)	biochemistry	nutritional status	Magnesium (mg)	nutrients	dietary interview	5	1	1	> BY & Bonf.	nutrition	dietary interview	39177	1	Dietary Interview+Behavior	1
expo	DR2TMFAT	LBXSF1SI	-0.00177935	0.00986087	0.865576	0.721277	-0.180446	0.870075	3.4803	0	5	2	5	0	-0.0200694	0.0149908	-1.33879	0.185691	0.000173458	0.105733	21062	-0.0200694	0.185691	0.0149908	-1.33879	5-Methyl-tetrahydrofolate (nmol/L)	biochemistry	nutritional status	Total monounsaturated fatty acids (gm)	nutrients	dietary interview	5	1	1	> BY & Bonf.	nutrition	dietary interview	39177	1	Dietary Interview+Behavior	1
expo	DR2TMFAT	LBXSF2SI	-0.0102585	0.0095547	0.343428	0.643362	-1.07366	0.876058	3.50423	0	5	2	-1	0	-0.0100421	0.0101819	-0.986264	0.327964	4.34253e-05	0.0106953	21038	-0.0100421	0.327964	0.0101819	-0.986264	Folic acid (nmol/L)	biochemistry	nutritional status	Total monounsaturated fatty acids (gm)	nutrients	dietary interview	5	1	1	> BY & Bonf.	nutrition	dietary interview	39177	1	Dietary Interview+Behavior	1
expo	DR2TMOIS	LBXSF1SI	0.0615828	0.0104564	0.00415585	0.0174002	5.88949	0.874744	3.49898	0	5	2	7	2	0.0518968	0.011448	4.53324	2.82932e-05	0.0017889	0.107239	21062	0.0518968	2.82932e-05	0.011448	4.53324	5-Methyl-tetrahydrofolate (nmol/L)	biochemistry	nutritional status	Moisture (gm)	nutrients	dietary interview	5	0.00434336	1	BY<0.05	nutrition	dietary interview	39177	1	Dietary Interview+Behavior	0.000771407
expo	DR2TMOIS	LBXSF2SI	0.010853	0.00597736	0.143595	0.438139	1.81568	1.24251	4.97002	0.195175	5	2	3	0	0.00610814	0.0055903	1.09263	0.278923	2.47652e-05	0.0106607	21038	0.00610814	0.278923	0.0055903	1.09263	Folic acid (nmol/L)	biochemistry	nutritional status	Moisture (gm)	nutrients	dietary interview	5	1	1	> BY & Bonf.	nutrition	dietary interview	39177	1	Dietary Interview+Behavior	1
expo	DR2TNIAC	LBXSF1SI	0.0667803	0.0112507	0.00403895	0.00392397	5.93563	1.47787	5.91147	0.323349	5	2	9	2	0.0498534	0.0109715	4.54391	2.72484e-05	0.00148113	0.106056	21062	0.0498534	2.72484e-05	0.0109715	4.54391	5-Methyl-tetrahydrofolate (nmol/L)	biochemistry	nutritional status	Niacin (mg)	nutrients	dietary interview	5	0.00420587	1	BY<0.05	nutrition	dietary interview	39177	1	Dietary Interview+Behavior	0.000749931
expo	DR2TNIAC	LBXSF2SI	0.014634	0.00778769	0.133418	0.401202	1.87911	0.885906	3.54362	0	5	2	9	2	0.0183325	0.00860012	2.13166	0.0371393	0.000200165	0.0107038	21038	0.0183325	0.0371393	0.00860012	2.13166	Folic acid (nmol/L)	biochemistry	nutritional status	Niacin (mg)	nutrients	dietary interview	5	1	1	> BY & Bonf.	nutrition	dietary interview	39177	1	Dietary Interview+Behavior	1
expo	DR2TNUMF	LBXSF1SI	0.0856428	0.00888557	0.00064802	5.12845e-06	9.63841	1.36084	5.44334	0.265157	5	2	9	2	0.0858176	0.0108384	7.9179	6.76573e-11	0.00488984	0.0831037	21062	0.0858176	6.76573e-11	0.0108384	7.9179	5-Methyl-tetrahydrofolate (nmol/L)	biochemistry	nutritional status	Total number of foods reported in the individual foods file	nutrients	dietary interview	5	4.45831e-08	8.37422e-06	Bonf.<0.05	nutrition	dietary interview	39177	1	Dietary Interview+Behavior	4.81412e-09
expo	DR2TNUMF	LBXSF2SI	0.00669397	0.00519509	0.267043	0.67386	1.28852	0.566878	2.26751	0	5	2	9	2	0.00960918	0.00774023	1.24146	0.219267	6.13204e-05	0.00887565	21038	0.00960918	0.219267	0.00774023	1.24146	Folic acid (nmol/L)	biochemistry	nutritional status	Total number of foods reported in the individual foods file	nutrients	dietary interview	5	1	1	> BY & Bonf.	nutrition	dietary interview	39177	1	Dietary Interview+Behavior	1
expo	DR2TP182	LBXSF1SI	0.034046	0.0107027	0.0335007	0.355884	3.18108	0.810473	3.24189	0	5	2	9	2	0.0154417	0.0149394	1.03362	0.305461	0.000121869	0.104724	21062	0.0154417	0.305461	0.0149394	1.03362	5-Methyl-tetrahydrofolate (nmol/L)	biochemistry	nutritional status	PFA 18:2 (Octadecadienoic) (gm)	nutrients	dietary interview	5	1	1	> BY & Bonf.	nutrition	dietary interview	39177	1	Dietary Interview+Behavior	1
expo	DR2TP182	LBXSF2SI	0.0078453	0.00862482	0.414476	0.682521	0.909619	1.23445	4.93778	0.18992	5	2	9	2	0.00605682	0.00749329	0.808298	0.422112	1.87479e-05	0.0106197	21038	0.00605682	0.422112	0.00749329	0.808298	Folic acid (nmol/L)	biochemistry	nutritional status	PFA 18:2 (Octadecadienoic) (gm)	nutrients	dietary interview	5	1	1	> BY & Bonf.	nutrition	dietary interview	39177	1	Dietary Interview+Behavior	1
expo	DR2TP183	LBXSF1SI	0.0274606	0.00930245	0.0418872	0.467472	2.95197	0.559987	2.23995	0	5	2	9	2	0.00938046	0.0187279	0.50088	0.618288	4.87337e-05	0.10431	21062	0.00938046	0.618288	0.0187279	0.50088	5-Methyl-tetrahydrofolate (nmol/L)	biochemistry	nutritional status	PFA 18:3 (Octadecatrienoic) (gm)	nutrients	dietary interview	5	1	1	> BY & Bonf.	nutrition	dietary interview	39177	1	Dietary Interview+Behavior	1
expo	DR2TP183	LBXSF2SI	0.0012147	0.013753	0.933866	0.883909	0.0883225	2.48907	9.95626	0.598243	5	2	9	2	0.00810054	0.00889209	0.910982	0.36595	3.63312e-05	0.0105649	21038	0.00810054	0.36595	0.00889209	0.910982	Folic acid (nmol/L)	biochemistry	nutritional status	PFA 18:3 (Octadecatrienoic) (gm)	nutrients	dietary interview	5	1	1	> BY & Bonf.	nutrition	dietary interview	39177	1	Dietary Interview+Behavior	1
expo	DR2TP184	LBXSF1SI	-0.00356756	0.00419573	0.443069	0.781205	-0.850283	0.272055	1.08822	0	5	2	-7	-2	-0.00641005	0.0087166	-0.735384	0.464971	3.91949e-05	0.105607	21062	-0.00641005	0.464971	0.0087166	-0.735384	5-Methyl-tetrahydrofolate (nmol/L)	biochemistry	nutritional status	PFA 18:4 (Octadecatetraenoic) (gm)	nutrients	dietary interview	5	1	1	> BY & Bonf.	nutrition	dietary interview	39177	1	Dietary Interview+Behavior	1
expo	DR2TP184	LBXSF2SI	0.00419726	0.0111954	0.726759	0.791316	0.374909	3.27262	13.0905	0.694435	5	2	9	2	-0.00964809	0.00873782	-1.10418	0.273926	8.87814e-05	0.0107415	21038	-0.00964809	0.273926	0.00873782	-1.10418	Folic acid (nmol/L)	biochemistry	nutritional status	PFA 18:4 (Octadecatetraenoic) (gm)	nutrients	dietary interview	5	1	1	> BY & Bonf.	nutrition	dietary interview	39177	1	Dietary Interview+Behavior	1
expo	DR2TP204	LBXSF1SI	-0.0529262	0.0127653	0.0143054	0.0107642	-4.14611	1.90637	7.62548	0.475443	5	2	-9	-2	-0.0535496	0.0105298	-5.08553	3.8641e-06	0.00231923	0.104047	21062	-0.0535496	3.8641e-06	0.0105298	-5.08553	5-Methyl-tetrahydrofolate (nmol/L)	biochemistry	nutritional status	PFA 20:4 (Eicosatetraenoic) (gm)	nutrients	dietary interview	5	0.000788162	0.478275	BY<0.05	nutrition	dietary interview	39177	1	Dietary Interview+Behavior	0.000115029
expo	DR2TP204	LBXSF2SI	0.0120814	0.0118759	0.366538	0.573134	1.0173	1.85208	7.40833	0.460067	5	2	9	2	0.0105795	0.0103393	1.02322	0.31031	9.04529e-05	0.0106967	21038	0.0105795	0.31031	0.0103393	1.02322	Folic acid (nmol/L)	biochemistry	nutritional status	PFA 20:4 (Eicosatetraenoic) (gm)	nutrients	dietary interview	5	1	1	> BY & Bonf.	nutrition	dietary interview	39177	1	Dietary Interview+Behavior	1
expo	DR2TP205	LBXSF1SI	-0.0125164	0.00630203	0.117978	0.573439	-1.98608	0.618226	2.4729	0	5	2	-9	-2	-0.00890242	0.00850279	-1.047	0.299299	7.55736e-05	0.104795	21062	-0.00890242	0.299299	0.00850279	-1.047	5-Methyl-tetrahydrofolate (nmol/L)	biochemistry	nutritional status	PFA 20:5 (Eicosapentaenoic) (gm)	nutrients	dietary interview	5	1	1	> BY & Bonf.	nutrition	dietary interview	39177	1	Dietary Interview+Behavior	1
expo	DR2TP205	LBXSF2SI	-0.0209981	0.0134199	0.192704	0.54668	-1.5647	3.16236	12.6494	0.68378	5	2	-9	-2	-0.0047982	0.0141648	-0.338741	0.735987	2.19523e-05	0.0106639	21038	-0.0047982	0.735987	0.0141648	-0.338741	Folic acid (nmol/L)	biochemistry	nutritional status	PFA 20:5 (Eicosapentaenoic) (gm)	nutrients	dietary interview	5	1	1	> BY & Bonf.	nutrition	dietary interview	39177	1	Dietary Interview+Behavior	1
expo	DR2TP225	LBXSF1SI	-0.0308585	0.00791254	0.0175422	0.0560406	-3.89995	1.12362	4.49447	0.110017	5	2	-9	-2	-0.0352406	0.00834816	-4.22137	8.35363e-05	0.0011412	0.102618	21062	-0.0352406	8.35363e-05	0.00834816	-4.22137	5-Methyl-tetrahydrofolate (nmol/L)	biochemistry	nutritional status	PFA 22:5 (Docosapentaenoic) (gm)	nutrients	dietary interview	5	0.0110256	1	BY<0.05	nutrition	dietary interview	39177	1	Dietary Interview+Behavior	0.00208293
expo	DR2TP225	LBXSF2SI	-0.0143339	0.0106887	0.250993	0.532296	-1.34104	2.0477	8.19081	0.511648	5	2	-9	-2	-0.00917754	0.0130463	-0.703462	0.484489	7.73577e-05	0.0105422	21038	-0.00917754	0.484489	0.0130463	-0.703462	Folic acid (nmol/L)	biochemistry	nutritional status	PFA 22:5 (Docosapentaenoic) (gm)	nutrients	dietary interview	5	1	1	> BY & Bonf.	nutrition	dietary interview	39177	1	Dietary Interview+Behavior	1
expo	DR2TP226	LBXSF1SI	-0.0167882	0.006441	0.0596421	0.463391	-2.60645	0.403814	1.61526	0	5	2	-9	-2	-0.0176591	0.0108577	-1.62642	0.109103	0.000294961	0.105403	21062	-0.0176591	0.109103	0.0108577	-1.62642	5-Methyl-tetrahydrofolate (nmol/L)	biochemistry	nutritional status	PFA 22:6 (Docosahexaenoic) (gm)	nutrients	dietary interview	5	1	1	> BY & Bonf.	nutrition	dietary interview	39177	1	Dietary Interview+Behavior	1
expo	DR2TP226	LBXSF2SI	-0.0105045	0.011847	0.425345	0.740896	-0.88668	1.81497	7.25989	0.449027	5	2	-9	-2	-0.00625431	0.0145623	-0.429487	0.669107	3.70039e-05	0.0106883	21038	-0.00625431	0.669107	0.0145623	-0.429487	Folic acid (nmol/L)	biochemistry	nutritional status	PFA 22:6 (Docosahexaenoic) (gm)	nutrients	dietary interview	5	1	1	> BY & Bonf.	nutrition	dietary interview	39177	1	Dietary Interview+Behavior	1
expo	DR2TPFAT	LBXSF1SI	0.0350464	0.0107647	0.031208	0.352595	3.25567	0.808733	3.23493	0	5	2	9	2	0.0151536	0.0158303	0.957253	0.342281	0.000114732	0.104672	21062	0.0151536	0.342281	0.0158303	0.957253	5-Methyl-tetrahydrofolate (nmol/L)	biochemistry	nutritional status	Total polyunsaturated fatty acids (gm)	nutrients	dietary interview	5	1	1	> BY & Bonf.	nutrition	dietary interview	39177	1	Dietary Interview+Behavior	1
expo	DR2TPFAT	LBXSF2SI	0.00704527	0.00874818	0.465769	0.708473	0.805342	1.19039	4.76155	0.159938	5	2	9	2	0.006076	0.00777107	0.781874	0.437363	1.8442e-05	0.0106089	21038	0.006076	0.437363	0.00777107	0.781874	Folic acid (nmol/L)	biochemistry	nutritional status	Total polyunsaturated fatty acids (gm)	nutrients	dietary interview	5	1	1	> BY & Bonf.	nutrition	dietary interview	39177	1	Dietary Interview+Behavior	1
expo	DR2TPHOS	LBXSF1SI	0.0967568	0.00963356	0.000552589	5.5166e-06	10.0437	1.02375	4.09501	0.0232022	5	2	9	2	0.0947829	0.00969488	9.7766	4.99247e-14	0.00404059	0.100196	21062	0.0947829	4.99247e-14	0.00969488	9.7766	5-Methyl-tetrahydrofolate (nmol/L)	biochemistry	nutritional status	Phosphorus (mg)	nutrients	dietary interview	5	5.92577e-11	6.17938e-09	Bonf.<0.05	nutrition	dietary interview	39177	1	Dietary Interview+Behavior	5.39433e-12
expo	DR2TPHOS	LBXSF2SI	0.0156626	0.0110178	0.228206	0.395607	1.42157	1.39177	5.56708	0.28149	5	2	9	2	0.0199738	0.00985658	2.02644	0.0471713	0.000179381	0.0104966	21038	0.0199738	0.0471713	0.00985658	2.02644	Folic acid (nmol/L)	biochemistry	nutritional status	Phosphorus (mg)	nutrients	dietary interview	5	1	1	> BY & Bonf.	nutrition	dietary interview	39177	1	Dietary Interview+Behavior	1
expo	DR2TPOTA	LBXSF1SI	0.103703	0.0173089	0.00390326	0.00147347	5.99129	1.49775	5.99101	0.332333	5	2	9	2	0.0908178	0.0167335	5.4273	1.08468e-06	0.00428063	0.0964509	21062	0.0908178	1.08468e-06	0.0167335	5.4273	5-Methyl-tetrahydrofolate (nmol/L)	biochemistry	nutritional status	Potassium (mg)	nutrients	dietary interview	5	0.000258498	0.134255	BY<0.05	nutrition	dietary interview	39177	1	Dietary Interview+Behavior	3.67951e-05
expo	DR2TPOTA	LBXSF2SI	0.0182649	0.0096159	0.130321	0.306105	1.89945	1.40526	5.62105	0.28839	5	2	9	2	0.0231487	0.00829558	2.79048	0.00704592	0.000278272	0.00979162	21038	0.0231487	0.00704592	0.00829558	2.79048	Folic acid (nmol/L)	biochemistry	nutritional status	Potassium (mg)	nutrients	dietary interview	5	0.419757	1	> BY & Bonf.	nutrition	dietary interview	39177	1	Dietary Interview+Behavior	0.497401
expo	DR2TPROT	LBXSF1SI	0.0350801	0.00465989	0.00166715	0.0984534	7.52809	0.301932	1.20773	0	5	2	9	2	0.0246732	0.0149381	1.6517	0.103821	0.000301893	0.105401	21062	0.0246732	0.103821	0.0149381	1.6517	5-Methyl-tetrahydrofolate (nmol/L)	biochemistry	nutritional status	Protein (gm)	nutrients	dietary interview	5	1	1	> BY & Bonf.	nutrition	dietary interview	39177	1	Dietary Interview+Behavior	1
expo	DR2TPROT	LBXSF2SI	0.00740885	0.00660386	0.324699	0.667606	1.1219	0.536761	2.14704	0	5	2	9	2	0.0125144	0.0106028	1.18029	0.242543	7.76275e-05	0.0105963	21038	0.0125144	0.242543	0.0106028	1.18029	Folic acid (nmol/L)	biochemistry	nutritional status	Protein (gm)	nutrients	dietary interview	5	1	1	> BY & Bonf.	nutrition	dietary interview	39177	1	Dietary Interview+Behavior	1
expo	DR2TRET	LBXSF1SI	0.0932295	0.0116122	0.00130607	0.00012913	8.02856	1.31481	5.25926	0.239436	5	2	9	2	0.0827409	0.0111219	7.43945	4.44374e-10	0.00533317	0.0921748	21062	0.0827409	4.44374e-10	0.0111219	7.43945	5-Methyl-tetrahydrofolate (nmol/L)	biochemistry	nutritional status	Retinol (mcg)	nutrients	dietary interview	5	2.46167e-07	5.50019e-05	Bonf.<0.05	nutrition	dietary interview	39177	1	Dietary Interview+Behavior	2.70081e-08
expo	DR2TRET	LBXSF2SI	0.0115067	0.0115455	0.375346	0.696895	0.996641	1.68322	6.7329	0.405902	5	2	9	2	0.00283475	0.0115637	0.245141	0.807183	6.26095e-06	0.0103375	21038	0.00283475	0.807183	0.0115637	0.245141	Folic acid (nmol/L)	biochemistry	nutritional status	Retinol (mcg)	nutrients	dietary interview	5	1	1	> BY & Bonf.	nutrition	dietary interview	39177	1	Dietary Interview+Behavior	1
expo	DR2TS040	LBXSF1SI	0.00205804	0.0091638	0.833309	0.870915	0.224584	0.938051	3.75221	0	5	2	9	2	-0.000724202	0.0108792	-0.0665674	0.947147	4.09889e-07	0.103905	21062	-0.000724202	0.947147	0.0108792	-0.0665674	5-Methyl-tetrahydrofolate (nmol/L)	biochemistry	nutritional status	SFA 4:0 (Butanoic) (gm)	nutrients	dietary interview	5	1	1	> BY & Bonf.	nutrition	dietary interview	39177	1	Dietary Interview+Behavior	1
expo	DR2TS040	LBXSF2SI	-0.0122636	0.00884294	0.237774	0.474237	-1.38683	0.71258	2.85032	0	5	2	-9	-2	-0.0236776	0.0140634	-1.68363	0.0974495	0.000438276	0.0109424	21038	-0.0236776	0.0974495	0.0140634	-1.68363	Folic acid (nmol/L)	biochemistry	nutritional status	SFA 4:0 (Butanoic) (gm)	nutrients	dietary interview	5	1	1	> BY & Bonf.	nutrition	dietary interview	39177	1	Dietary Interview+Behavior	1
expo	DR2TS060	LBXSF1SI	0.00275592	0.00882289	0.770373	0.884319	0.31236	0.990924	3.9637	0	5	2	9	2	-0.000294891	0.0100828	-0.029247	0.976765	6.89473e-08	0.104102	21062	-0.000294891	0.976765	0.0100828	-0.029247	5-Methyl-tetrahydrofolate (nmol/L)	biochemistry	nutritional status	SFA 6:0 (Hexanoic) (gm)	nutrients	dietary interview	5	1	1	> BY & Bonf.	nutrition	dietary interview	39177	1	Dietary Interview+Behavior	1
expo	DR2TS060	LBXSF2SI	-0.0165064	0.0100925	0.177281	0.384333	-1.63551	0.738444	2.95378	0	5	2	-9	-2	-0.0375559	0.0195011	-1.92583	0.0588674	0.00111863	0.0110676	21038	-0.0375559	0.0588674	0.0195011	-1.92583	Folic acid (nmol/L)	biochemistry	nutritional status	SFA 6:0 (Hexanoic) (gm)	nutrients	dietary interview	5	1	1	> BY & Bonf.	nutrition	dietary interview	39177	1	Dietary Interview+Behavior	1
expo	DR2TS080	LBXSF1SI	-0.000510087	0.00551284	0.930728	0.948252	-0.092527	0.330805	1.32322	0	5	2	7	0	-0.00314315	0.0106312	-0.295652	0.768517	7.49215e-06	0.104221	21062	-0.00314315	0.768517	0.0106312	-0.295652	5-Methyl-tetrahydrofolate (nmol/L)	biochemistry	nutritional status	SFA 8:0 (Octanoic) (gm)	nutrients	dietary interview	5	1	1	> BY & Bonf.	nutrition	dietary interview	39177	1	Dietary Interview+Behavior	1
expo	DR2TS080	LBXSF2SI	-0.0197098	0.00855433	0.0825687	0.436803	-2.30407	0.42468	1.69872	0	5	2	-9	-2	-0.0322036	0.0174689	-1.84348	0.0701989	0.000786879	0.0109548	21038	-0.0322036	0.0701989	0.0174689	-1.84348	Folic acid (nmol/L)	biochemistry	nutritional status	SFA 8:0 (Octanoic) (gm)	nutrients	dietary interview	5	1	1	> BY & Bonf.	nutrition	dietary interview	39177	1	Dietary Interview+Behavior	1
expo	DR2TS100	LBXSF1SI	0.0074612	0.00758499	0.380965	0.856961	0.983681	0.504812	2.01925	0	5	2	9	2	-0.000266586	0.0124305	-0.0214461	0.982961	5.20186e-08	0.103563	21062	-0.000266586	0.982961	0.0124305	-0.0214461	5-Methyl-tetrahydrofolate (nmol/L)	biochemistry	nutritional status	SFA 10:0 (Decanoic) (gm)	nutrients	dietary interview	5	1	1	> BY & Bonf.	nutrition	dietary interview	39177	1	Dietary Interview+Behavior	1
expo	DR2TS100	LBXSF2SI	-0.0183265	0.00784826	0.079805	0.444348	-2.3351	0.468365	1.87346	0	5	2	-9	-2	-0.0226166	0.0128401	-1.7614	0.0832649	0.000374532	0.0108416	21038	-0.0226166	0.0832649	0.0128401	-1.7614	Folic acid (nmol/L)	biochemistry	nutritional status	SFA 10:0 (Decanoic) (gm)	nutrients	dietary interview	5	1	1	> BY & Bonf.	nutrition	dietary interview	39177	1	Dietary Interview+Behavior	1
expo	DR2TS120	LBXSF1SI	0.0106796	0.00574357	0.136495	0.747263	1.8594	0.304037	1.21615	0	5	2	9	2	0.00576698	0.011294	0.510625	0.611487	2.50871e-05	0.103487	21062	0.00576698	0.611487	0.011294	0.510625	5-Methyl-tetrahydrofolate (nmol/L)	biochemistry	nutritional status	SFA 12:0 (Dodecanoic) (gm)	nutrients	dietary interview	5	1	1	> BY & Bonf.	nutrition	dietary interview	39177	1	Dietary Interview+Behavior	1
expo	DR2TS120	LBXSF2SI	-0.0118581	0.00951734	0.280776	0.563197	-1.24595	0.787418	3.14967	0	5	2	-9	-2	-0.0169475	0.0111148	-1.52477	0.132571	0.000216755	0.0107946	21038	-0.0169475	0.132571	0.0111148	-1.52477	Folic acid (nmol/L)	biochemistry	nutritional status	SFA 12:0 (Dodecanoic) (gm)	nutrients	dietary interview	5	1	1	> BY & Bonf.	nutrition	dietary interview	39177	1	Dietary Interview+Behavior	1
expo	DR2TS140	LBXSF1SI	-0.00428868	0.00537267	0.469439	0.861902	-0.798239	0.261951	1.0478	0	5	2	5	0	-0.00565996	0.0112526	-0.50299	0.616813	2.13145e-05	0.104702	21062	-0.00565996	0.616813	0.0112526	-0.50299	5-Methyl-tetrahydrofolate (nmol/L)	biochemistry	nutritional status	SFA 14:0 (Tetradecanoic) (gm)	nutrients	dietary interview	5	1	1	> BY & Bonf.	nutrition	dietary interview	39177	1	Dietary Interview+Behavior	1
expo	DR2TS140	LBXSF2SI	-0.0105002	0.0050611	0.106663	0.616564	-2.07468	0.205514	0.822055	0	5	2	-9	-2	-0.0144237	0.0134493	-1.07245	0.287814	0.000138487	0.0107542	21038	-0.0144237	0.287814	0.0134493	-1.07245	Folic acid (nmol/L)	biochemistry	nutritional status	SFA 14:0 (Tetradecanoic) (gm)	nutrients	dietary interview	5	1	1	> BY & Bonf.	nutrition	dietary interview	39177	1	Dietary Interview+Behavior	1
expo	DR2TS160	LBXSF1SI	-0.0242516	0.00646013	0.0198773	0.382655	-3.75404	0.275482	1.10193	0	5	2	-1	0	-0.0274672	0.0129576	-2.11978	0.0381702	0.000320198	0.105904	21062	-0.0274672	0.0381702	0.0129576	-2.11978	5-Methyl-tetrahydrofolate (nmol/L)	biochemistry	nutritional status	SFA 16:0 (Hexadecanoic) (gm)	nutrients	dietary interview	5	1	1	> BY & Bonf.	nutrition	dietary interview	39177	1	Dietary Interview+Behavior	0.562399
expo	DR2TS160	LBXSF2SI	-0.00706913	0.00988766	0.514153	0.839437	-0.714944	0.501103	2.00441	0	5	2	-1	0	-0.00771402	0.0133576	-0.577502	0.565761	2.52609e-05	0.0106774	21038	-0.00771402	0.565761	0.0133576	-0.577502	Folic acid (nmol/L)	biochemistry	nutritional status	SFA 16:0 (Hexadecanoic) (gm)	nutrients	dietary interview	5	1	1	> BY & Bonf.	nutrition	dietary interview	39177	1	Dietary Interview+Behavior	1
expo	DR2TS180	LBXSF1SI	-0.0352412	0.00763688	0.00992118	0.235614	-4.61461	0.300405	1.20162	0	5	2	-3	0	-0.0376302	0.0145237	-2.59095	0.011999	0.000654695	0.106294	21062	-0.0376302	0.011999	0.0145237	-2.59095	5-Methyl-tetrahydrofolate (nmol/L)	biochemistry	nutritional status	SFA 18:0 (Octadecanoic) (gm)	nutrients	dietary interview	5	0.635792	1	> BY & Bonf.	nutrition	dietary interview	39177	1	Dietary Interview+Behavior	0.204709
expo	DR2TS180	LBXSF2SI	-0.00823068	0.00317075	0.0603135	0.684657	-2.59581	0.0858054	0.343222	0	5	2	-3	0	-0.0130094	0.0150177	-0.866269	0.389794	7.82709e-05	0.0107311	21038	-0.0130094	0.389794	0.0150177	-0.866269	Folic acid (nmol/L)	biochemistry	nutritional status	SFA 18:0 (Octadecanoic) (gm)	nutrients	dietary interview	5	1	1	> BY & Bonf.	nutrition	dietary interview	39177	1	Dietary Interview+Behavior	1
expo	DR2TSELE	LBXSF1SI	0.0235049	0.00742316	0.0339739	0.352885	3.16643	0.562534	2.25013	0	5	2	9	2	0.0111132	0.0130558	0.851214	0.398035	6.95271e-05	0.105586	21062	0.0111132	0.398035	0.0130558	0.851214	5-Methyl-tetrahydrofolate (nmol/L)	biochemistry	nutritional status	Selenium (mcg)	nutrients	dietary interview	5	1	1	> BY & Bonf.	nutrition	dietary interview	39177	1	Dietary Interview+Behavior	1
expo	DR2TSELE	LBXSF2SI	0.0101893	0.00570048	0.14839	0.501438	1.78745	0.641582	2.56633	0	5	2	9	2	0.0143158	0.00833235	1.7181	0.0909354	0.000115191	0.010634	21038	0.0143158	0.0909354	0.00833235	1.7181	Folic acid (nmol/L)	biochemistry	nutritional status	Selenium (mcg)	nutrients	dietary interview	5	1	1	> BY & Bonf.	nutrition	dietary interview	39177	1	Dietary Interview+Behavior	1
expo	DR2TSFAT	LBXSF1SI	-0.0217655	0.00495788	0.011782	0.410214	-4.39007	0.172835	0.69134	0	5	2	-1	0	-0.0248042	0.0127706	-1.9423	0.0567994	0.000277794	0.105652	21062	-0.0248042	0.0567994	0.0127706	-1.9423	5-Methyl-tetrahydrofolate (nmol/L)	biochemistry	nutritional status	Total saturated fatty acids (gm)	nutrients	dietary interview	5	1	1	> BY & Bonf.	nutrition	dietary interview	39177	1	Dietary Interview+Behavior	0.781617
expo	DR2TSFAT	LBXSF2SI	-0.00660128	0.00836665	0.474247	0.78723	-0.788999	0.342474	1.36989	0	5	2	-1	0	-0.0119021	0.0143568	-0.829021	0.410378	6.39791e-05	0.0107133	21038	-0.0119021	0.410378	0.0143568	-0.829021	Folic acid (nmol/L)	biochemistry	nutritional status	Total saturated fatty acids (gm)	nutrients	dietary interview	5	1	1	> BY & Bonf.	nutrition	dietary interview	39177	1	Dietary Interview+Behavior	1
expo	DR2TSODI	LBXSF1SI	0.0244107	0.00920554	0.0568781	0.163219	2.65174	1.45437	5.81748	0.312417	5	2	9	2	0.020967	0.00893015	2.34789	0.0221952	0.000203069	0.105587	21062	0.020967	0.0221952	0.00893015	2.34789	5-Methyl-tetrahydrofolate (nmol/L)	biochemistry	nutritional status	Sodium (mg) (adjusted for salt use in food preparation)	nutrients	dietary interview	5	1	1	> BY & Bonf.	nutrition	dietary interview	39177	1	Dietary Interview+Behavior	0.348122
expo	DR2TSODI	LBXSF2SI	0.00213691	0.00556642	0.72059	0.925996	0.383894	0.597462	2.38985	0	5	2	3	0	-0.0042964	0.0121616	-0.353275	0.725121	8.52786e-06	0.0106485	21038	-0.0042964	0.725121	0.0121616	-0.353275	Folic acid (nmol/L)	biochemistry	nutritional status	Sodium (mg) (adjusted for salt use in food preparation)	nutrients	dietary interview	5	1	1	> BY & Bonf.	nutrition	dietary interview	39177	1	Dietary Interview+Behavior	1
expo	DR2TSUGR	LBXSF1SI	0.0486529	0.0118536	0.0147986	0.0623913	4.10449	1.12337	4.49346	0.109818	5	2	9	2	0.0493321	0.0120323	4.09998	0.000126125	0.00149792	0.10174	21062	0.0493321	0.000126125	0.0120323	4.09998	5-Methyl-tetrahydrofolate (nmol/L)	biochemistry	nutritional status	Total sugars (gm)	nutrients	dietary interview	5	0.0155748	1	BY<0.05	nutrition	dietary interview	39177	1	Dietary Interview+Behavior	0.00298252
expo	DR2TSUGR	LBXSF2SI	0.0119957	0.00715153	0.168777	0.54519	1.67736	0.677764	2.71106	0	5	2	9	2	0.011406	0.0100731	1.13231	0.262008	8.01625e-05	0.0103737	21038	0.011406	0.262008	0.0100731	1.13231	Folic acid (nmol/L)	biochemistry	nutritional status	Total sugars (gm)	nutrients	dietary interview	5	1	1	> BY & Bonf.	nutrition	dietary interview	39177	1	Dietary Interview+Behavior	1
expo	DR2TTFAT	LBXSF1SI	-0.00343449	0.0085944	0.709856	0.739034	-0.399619	0.539825	2.1593	0	5	2	5	0	-0.0190414	0.0157379	-1.20991	0.231061	0.000134711	0.105491	21062	-0.0190414	0.231061	0.0157379	-1.20991	5-Methyl-tetrahydrofolate (nmol/L)	biochemistry	nutritional status	Total fat (gm)	nutrients	dietary interview	5	1	1	> BY & Bonf.	nutrition	dietary interview	39177	1	Dietary Interview+Behavior	1
expo	DR2TTFAT	LBXSF2SI	-0.00372548	0.00892218	0.697713	0.774993	-0.417552	0.629423	2.51769	0	5	2	3	0	-0.0105326	0.0123689	-0.851545	0.397852	4.12136e-05	0.0106939	21038	-0.0105326	0.397852	0.0123689	-0.851545	Folic acid (nmol/L)	biochemistry	nutritional status	Total fat (gm)	nutrients	dietary interview	5	1	1	> BY & Bonf.	nutrition	dietary interview	39177	1	Dietary Interview+Behavior	1
expo	DR2TTHEO	LBXSF1SI	0.00617022	0.00845604	0.506018	0.655794	0.729681	0.937066	3.74827	0	5	2	9	2	0.00765633	0.00895647	0.854838	0.396041	5.40165e-05	0.103241	21062	0.00765633	0.396041	0.00895647	0.854838	5-Methyl-tetrahydrofolate (nmol/L)	biochemistry	nutritional status	Theobromine (mg)	nutrients	dietary interview	5	1	1	> BY & Bonf.	nutrition	dietary interview	39177	1	Dietary Interview+Behavior	1
expo	DR2TTHEO	LBXSF2SI	-0.00799627	0.00644528	0.282534	0.797289	-1.24064	0.867251	3.469	0	5	2	-7	0	-9.63972e-05	0.0114534	-0.00841647	0.993313	8.56508e-09	0.0105714	21038	-9.63972e-05	0.993313	0.0114534	-0.00841647	Folic acid (nmol/L)	biochemistry	nutritional status	Theobromine (mg)	nutrients	dietary interview	5	1	1	> BY & Bonf.	nutrition	dietary interview	39177	1	Dietary Interview+Behavior	1
expo	DR2TVARA	LBXSF1SI	0.114007	0.0168295	0.00247808	9.2184e-07	6.77423	2.77073	11.0829	0.639084	5	2	9	2	0.1092	0.0106844	10.2205	9.30154e-15	0.00936511	0.0883113	21062	0.1092	9.30154e-15	0.0106844	10.2205	5-Methyl-tetrahydrofolate (nmol/L)	biochemistry	nutritional status	Vitamin A as retinol activity equivalents (mcg)	nutrients	dietary interview	5	1.25463e-11	1.15129e-09	Bonf.<0.05	nutrition	dietary interview	39177	1	Dietary Interview+Behavior	1.23344e-12
expo	DR2TVARA	LBXSF2SI	0.0101494	0.0079639	0.271515	0.736409	1.27443	0.771004	3.08402	0	5	2	9	2	-0.000155036	0.0119381	-0.0129867	0.989681	1.88826e-08	0.0103226	21038	-0.000155036	0.989681	0.0119381	-0.0129867	Folic acid (nmol/L)	biochemistry	nutritional status	Vitamin A as retinol activity equivalents (mcg)	nutrients	dietary interview	5	1	1	> BY & Bonf.	nutrition	dietary interview	39177	1	Dietary Interview+Behavior	1
expo	DR2TVB1	LBXSF1SI	0.139193	0.0204312	0.00242611	4.54632e-09	6.81279	3.59006	14.3602	0.721453	5	2	9	2	0.135864	0.0107999	12.5801	1.79311e-18	0.00984916	0.0986662	21062	0.135864	1.79311e-18	0.0107999	12.5801	5-Methyl-tetrahydrofolate (nmol/L)	biochemistry	nutritional status	Thiamin (Vitamin B1) (mg)	nutrients	dietary interview	5	4.43285e-15	2.21941e-13	Bonf.<0.05	nutrition	dietary interview	39177	1	Dietary Interview+Behavior	4.35926e-16
expo	DR2TVB1	LBXSF2SI	0.0165482	0.0126622	0.261315	0.607812	1.3069	1.42125	5.68502	0.296396	5	2	9	2	0.00563231	0.0158932	0.354386	0.724292	1.69217e-05	0.0105684	21038	0.00563231	0.724292	0.0158932	0.354386	Folic acid (nmol/L)	biochemistry	nutritional status	Thiamin (Vitamin B1) (mg)	nutrients	dietary interview	5	1	1	> BY & Bonf.	nutrition	dietary interview	39177	1	Dietary Interview+Behavior	1
expo	DR2TVB12	LBXSF1SI	0.0645212	0.00813151	0.00136579	0.0126302	7.93472	0.673023	2.69209	0	5	2	9	2	0.0468032	0.0157093	2.97933	0.00416547	0.00170562	0.102622	21062	0.0468032	0.00416547	0.0157093	2.97933	5-Methyl-tetrahydrofolate (nmol/L)	biochemistry	nutritional status	Vitamin B12 (mcg)	nutrients	dietary interview	5	0.27799	1	> BY & Bonf.	nutrition	dietary interview	39177	1	Dietary Interview+Behavior	0.0799478
expo	DR2TVB12	LBXSF2SI	0.00984373	0.0104742	0.400526	0.46325	0.939808	1.67542	6.70167	0.403134	5	2	9	2	0.0203781	0.0102808	1.98216	0.0520472	0.000323313	0.0103069	21038	0.0203781	0.0520472	0.0102808	1.98216	Folic acid (nmol/L)	biochemistry	nutritional status	Vitamin B12 (mcg)	nutrients	dietary interview	5	1	1	> BY & Bonf.	nutrition	dietary interview	39177	1	Dietary Interview+Behavior	1
expo	DR2TVB2	LBXSF1SI	0.117733	0.0143254	0.00119481	7.46714e-07	8.21845	1.93214	7.72857	0.48244	5	2	9	2	0.103759	0.0104708	9.90939	3.01368e-14	0.00601967	0.0952716	21062	0.103759	3.01368e-14	0.0104708	9.90939	5-Methyl-tetrahydrofolate (nmol/L)	biochemistry	nutritional status	Riboflavin (Vitamin B2) (mg)	nutrients	dietary interview	5	3.68328e-11	3.73015e-09	Bonf.<0.05	nutrition	dietary interview	39177	1	Dietary Interview+Behavior	3.82257e-12
expo	DR2TVB2	LBXSF2SI	0.0155711	0.0167324	0.404741	0.492379	0.930595	2.53188	10.1275	0.605037	5	2	9	2	0.0202986	0.0117497	1.72759	0.0892066	0.000230422	0.0100597	21038	0.0202986	0.0892066	0.0117497	1.72759	Folic acid (nmol/L)	biochemistry	nutritional status	Riboflavin (Vitamin B2) (mg)	nutrients	dietary interview	5	1	1	> BY & Bonf.	nutrition	dietary interview	39177	1	Dietary Interview+Behavior	1
expo	DR2TVB6	LBXSF1SI	0.108337	0.016216	0.00260963	4.66693e-06	6.68089	2.48667	9.94668	0.597856	5	2	9	2	0.0913163	0.0112587	8.11073	3.17258e-11	0.0056372	0.103059	21062	0.0913163	3.17258e-11	0.0112587	8.11073	5-Methyl-tetrahydrofolate (nmol/L)	biochemistry	nutritional status	Vitamin B6 (mg)	nutrients	dietary interview	5	2.24088e-08	3.92683e-06	Bonf.<0.05	nutrition	dietary interview	39177	1	Dietary Interview+Behavior	2.50148e-09
expo	DR2TVB6	LBXSF2SI	0.0216234	0.012507	0.158887	0.286612	1.7289	2.15679	8.62715	0.536347	5	2	9	2	0.0178044	0.00883582	2.01503	0.0483889	0.00021428	0.0104937	21038	0.0178044	0.0483889	0.00883582	2.01503	Folic acid (nmol/L)	biochemistry	nutritional status	Vitamin B6 (mg)	nutrients	dietary interview	5	1	1	> BY & Bonf.	nutrition	dietary interview	39177	1	Dietary Interview+Behavior	1
expo	DR2TVC	LBXSF1SI	0.108297	0.0173692	0.00337104	5.96717e-05	6.23503	2.42962	9.7185	0.588414	5	2	9	2	0.0867838	0.0135464	6.4064	2.54953e-08	0.00653877	0.0966842	21062	0.0867838	2.54953e-08	0.0135464	6.4064	5-Methyl-tetrahydrofolate (nmol/L)	biochemistry	nutritional status	Vitamin C (mg)	nutrients	dietary interview	5	9.46729e-06	0.00315565	Bonf.<0.05	nutrition	dietary interview	39177	1	Dietary Interview+Behavior	1.11012e-06
expo	DR2TVC	LBXSF2SI	0.0279443	0.00465637	0.00387943	0.0880198	6.00131	0.615514	2.46206	0	5	2	9	2	0.0235716	0.00842442	2.79801	0.00690255	0.000482548	0.00974465	21038	0.0235716	0.00690255	0.00842442	2.79801	Folic acid (nmol/L)	biochemistry	nutritional status	Vitamin C (mg)	nutrients	dietary interview	5	0.413172	1	> BY & Bonf.	nutrition	dietary interview	39177	1	Dietary Interview+Behavior	0.497401
expo	DR2TVD	LBXSF1SI	0.0834993	0.0122966	0.00245603	0.000388717	6.79046	1.71776	6.87103	0.417846	5	2	9	2	0.0655846	0.0118006	5.55772	6.63765e-07	0.0036857	0.095937	21062	0.0655846	6.63765e-07	0.0118006	5.55772	5-Methyl-tetrahydrofolate (nmol/L)	biochemistry	nutritional status	Vitamin D (D2 + D3) (mcg)	nutrients	dietary interview	5	0.000168076	0.0821568	BY<0.05	nutrition	dietary interview	39177	1	Dietary Interview+Behavior	2.36789e-05
expo	DR2TVD	LBXSF2SI	0.0118458	0.01153	0.362304	0.371495	1.02739	2.41445	9.6578	0.585827	5	2	9	2	0.0180674	0.00924728	1.95381	0.0553905	0.000279544	0.0100663	21038	0.0180674	0.0553905	0.00924728	1.95381	Folic acid (nmol/L)	biochemistry	nutritional status	Vitamin D (D2 + D3) (mcg)	nutrients	dietary interview	5	1	1	> BY & Bonf.	nutrition	dietary interview	39177	1	Dietary Interview+Behavior	1
expo	DR2TVK	LBXSF1SI	0.0685402	0.0153764	0.0111818	0.0269826	4.45751	1.90674	7.62694	0.475544	5	2	9	2	0.051222	0.0156313	3.27688	0.00174756	0.00202623	0.101367	21062	0.051222	0.00174756	0.0156313	3.27688	5-Methyl-tetrahydrofolate (nmol/L)	biochemistry	nutritional status	Vitamin K (mcg)	nutrients	dietary interview	5	0.138984	1	> BY & Bonf.	nutrition	dietary interview	39177	1	Dietary Interview+Behavior	0.0356518
expo	DR2TVK	LBXSF2SI	0.00923019	0.0060624	0.202537	0.516028	1.52253	0.604956	2.41982	0	5	2	9	2	0.0174091	0.00934471	1.86299	0.0673607	0.000233994	0.0102174	21038	0.0174091	0.0673607	0.00934471	1.86299	Folic acid (nmol/L)	biochemistry	nutritional status	Vitamin K (mcg)	nutrients	dietary interview	5	1	1	> BY & Bonf.	nutrition	dietary interview	39177	1	Dietary Interview+Behavior	1
expo	DR2TZINC	LBXSF1SI	0.0982296	0.0098859	0.00057607	4.94627e-05	9.93634	0.854621	3.41849	0	5	2	9	2	0.092001	0.0112268	8.19474	2.2819e-11	0.00465807	0.101176	21062	0.092001	2.2819e-11	0.0112268	8.19474	5-Methyl-tetrahydrofolate (nmol/L)	biochemistry	nutritional status	Zinc (mg)	nutrients	dietary interview	5	1.6595e-08	2.8244e-06	Bonf.<0.05	nutrition	dietary interview	39177	1	Dietary Interview+Behavior	1.84919e-09
expo	DR2TZINC	LBXSF2SI	0.0153321	0.0101866	0.206743	0.418808	1.50513	1.32722	5.30889	0.246547	5	2	9	2	0.0233014	0.013125	1.77534	0.0809139	0.000298774	0.0102795	21038	0.0233014	0.0809139	0.013125	1.77534	Folic acid (nmol/L)	biochemistry	nutritional status	Zinc (mg)	nutrients	dietary interview	5	1	1	> BY & Bonf.	nutrition	dietary interview	39177	1	Dietary Interview+Behavior	1
expo	DS1DSCNT	LBXSF1SI	0.275279	0.0131802	3.10557e-05	7.72968e-20	20.8858	1.03462	4.13846	0.0334579	5	2	9	2	0.264407	0.0158675	16.6634	2.2053e-24	0.0568156	0.0716389	24027	0.264407	2.2053e-24	0.0158675	16.6634	5-Methyl-tetrahydrofolate (nmol/L)	biochemistry	nutritional status	Number of dietary supplements reported	nutrients	supplements	5	1.37637e-20	2.72959e-19	Bonf.<0.05	nutrition	supplements	14620	1	Dietary Interview+Behavior	1.28672e-21
expo	DS1DSCNT	LBXSF2SI	0.0944732	0.0138519	0.00241622	0.000809776	6.82024	1.28561	5.14244	0.22216	5	2	9	2	0.118664	0.029145	4.07151	0.000136699	0.0114455	0.00537516	23998	0.118664	0.000136699	0.029145	4.07151	Folic acid (nmol/L)	biochemistry	nutritional status	Number of dietary supplements reported	nutrients	supplements	5	0.0166604	1	BY<0.05	nutrition	supplements	14620	1	Dietary Interview+Behavior	0.0283132
expo	DS1TCALC	LBXSF1SI	0.0413028	0.027765	0.211074	0.447391	1.48758	3.72878	14.9151	0.731816	5	2	9	2	0.0153556	0.0169453	0.906188	0.368402	0.000202261	0.0700547	5022	0.0153556	0.368402	0.0169453	0.906188	5-Methyl-tetrahydrofolate (nmol/L)	biochemistry	nutritional status	Calcium (mg)	nutrients	supplements	5	1	1	> BY & Bonf.	nutrition	supplements	14620	1	Dietary Interview+Behavior	1
expo	DS1TCALC	LBXSF2SI	0.0122916	0.0125254	0.381991	0.877919	0.98133	1.04577	4.18306	0.0437623	5	2	9	2	-0.0108934	0.0172254	-0.632401	0.529488	0.000101871	0.0154641	5013	-0.0108934	0.529488	0.0172254	-0.632401	Folic acid (nmol/L)	biochemistry	nutritional status	Calcium (mg)	nutrients	supplements	5	1	1	> BY & Bonf.	nutrition	supplements	14620	1	Dietary Interview+Behavior	1
expo	DS1TFA	LBXSF1SI	0.14833	0.0285753	0.00655727	0.0163852	5.19084	1.35298	5.41191	0.260889	5	2	9	2	0.16784	0.0822814	2.03983	0.0457041	0.0255362	0.104482	4682	0.16784	0.0457041	0.0822814	2.03983	5-Methyl-tetrahydrofolate (nmol/L)	biochemistry	nutritional status	Folic acid (mcg)	nutrients	supplements	5	1	1	> BY & Bonf.	nutrition	supplements	14620	1	Dietary Interview+Behavior	0.656818
expo	DS1TFA	LBXSF2SI	0.13783	0.0174205	0.00138077	0.0278236	7.91197	0.461518	1.84607	0	5	2	9	2	0.0985197	0.0386216	2.5509	0.0132694	0.0087939	0.0141713	4674	0.0985197	0.0132694	0.0386216	2.5509	Folic acid (nmol/L)	biochemistry	nutritional status	Folic acid (mcg)	nutrients	supplements	5	0.68557	1	> BY & Bonf.	nutrition	supplements	14620	1	Dietary Interview+Behavior	0.706089
expo	DS1TFDFE	LBXSF1SI	0.148422	0.0285692	0.00653786	0.0162061	5.19515	1.35441	5.41762	0.261669	5	2	9	2	0.168191	0.082031	2.05034	0.0446357	0.025644	0.104473	4682	0.168191	0.0446357	0.082031	2.05034	5-Methyl-tetrahydrofolate (nmol/L)	biochemistry	nutritional status	Folate, DFE (mcg)	nutrients	supplements	5	1	1	> BY & Bonf.	nutrition	supplements	14620	1	Dietary Interview+Behavior	0.64464
expo	DS1TFDFE	LBXSF2SI	0.137815	0.0173892	0.00137196	0.027914	7.92531	0.459418	1.83767	0	5	2	9	2	0.0985348	0.0386325	2.55057	0.0132808	0.00879694	0.0141697	4674	0.0985348	0.0132808	0.0386325	2.55057	Folic acid (nmol/L)	biochemistry	nutritional status	Folate, DFE (mcg)	nutrients	supplements	5	0.686045	1	> BY & Bonf.	nutrition	supplements	14620	1	Dietary Interview+Behavior	0.706089
expo	DS1TVB12	LBXSF1SI	-0.0788242	0.0194205	0.0153636	0.100937	-4.05882	0.87968	3.51872	0	5	2	-9	-2	-0.0696583	0.024144	-2.88512	0.00540144	0.00422778	0.0976026	4958	-0.0696583	0.00540144	0.024144	-2.88512	5-Methyl-tetrahydrofolate (nmol/L)	biochemistry	nutritional status	Vitamin B12 (mcg)	nutrients	supplements	5	0.34073	1	> BY & Bonf.	nutrition	supplements	14620	1	Dietary Interview+Behavior	0.0991057
expo	DS1TVB12	LBXSF2SI	0.00277416	0.0146596	0.85912	0.755415	0.189239	0.548777	2.19511	0	5	2	1	0	0.0335689	0.0315013	1.06563	0.29079	0.00098301	0.0155669	4951	0.0335689	0.29079	0.0315013	1.06563	Folic acid (nmol/L)	biochemistry	nutritional status	Vitamin B12 (mcg)	nutrients	supplements	5	1	1	> BY & Bonf.	nutrition	supplements	14620	1	Dietary Interview+Behavior	1
expo	DS1TVB6	LBXSF1SI	-0.0550285	0.0165561	0.0292758	0.105429	-3.32375	1.43885	5.75538	0.304998	5	2	-9	-2	-0.0454416	0.0162723	-2.79257	0.00697473	0.00194246	0.10431	4721	-0.0454416	0.00697473	0.0162723	-2.79257	5-Methyl-tetrahydrofolate (nmol/L)	biochemistry	nutritional status	Vitamin B6 (mg)	nutrients	supplements	5	0.41642	1	> BY & Bonf.	nutrition	supplements	14620	1	Dietary Interview+Behavior	0.122576
expo	DS1TVB6	LBXSF2SI	-0.00175038	0.00810064	0.839498	0.912754	-0.216079	0.575827	2.30331	0	5	2	-3	-2	0.0152286	0.0209011	0.728604	0.469032	0.000218193	0.0157678	4713	0.0152286	0.469032	0.0209011	0.728604	Folic acid (nmol/L)	biochemistry	nutritional status	Vitamin B6 (mg)	nutrients	supplements	5	1	1	> BY & Bonf.	nutrition	supplements	14620	1	Dietary Interview+Behavior	1
expo	DS1TVC	LBXSF1SI	-0.023523	0.0190176	0.283777	0.598848	-1.23691	1.20718	4.8287	0.17162	5	2	-9	-2	-0.0149633	0.0202093	-0.740417	0.461888	0.00020592	0.0917179	5262	-0.0149633	0.461888	0.0202093	-0.740417	5-Methyl-tetrahydrofolate (nmol/L)	biochemistry	nutritional status	Vitamin C (mg)	nutrients	supplements	5	1	1	> BY & Bonf.	nutrition	supplements	14620	1	Dietary Interview+Behavior	1
expo	DS1TVC	LBXSF2SI	-0.00892334	0.0076001	0.305483	0.789263	-1.17411	0.384185	1.53674	0	5	2	-9	-2	-0.0103332	0.0146765	-0.70406	0.484074	9.82044e-05	0.015857	5253	-0.0103332	0.484074	0.0146765	-0.70406	Folic acid (nmol/L)	biochemistry	nutritional status	Vitamin C (mg)	nutrients	supplements	5	1	1	> BY & Bonf.	nutrition	supplements	14620	1	Dietary Interview+Behavior	1
expo	DS1TVD	LBXSF1SI	0.000335181	0.0188874	0.986691	0.99465	0.0177463	1.60305	6.41221	0.37619	5	2	7	2	-0.00773843	0.0161742	-0.478444	0.634044	4.63934e-05	0.0631485	5751	-0.00773843	0.634044	0.0161742	-0.478444	5-Methyl-tetrahydrofolate (nmol/L)	biochemistry	nutritional status	Vitamin D (D2 + D3) (mcg)	nutrients	supplements	5	1	1	> BY & Bonf.	nutrition	supplements	14620	1	Dietary Interview+Behavior	1
expo	DS1TVD	LBXSF2SI	-0.0181891	0.0279503	0.550689	0.901963	-0.650764	2.05914	8.23655	0.51436	5	2	-9	-2	0.00261438	0.021494	0.121633	0.903589	5.29981e-06	0.0150174	5744	0.00261438	0.903589	0.021494	0.121633	Folic acid (nmol/L)	biochemistry	nutritional status	Vitamin D (D2 + D3) (mcg)	nutrients	supplements	5	1	1	> BY & Bonf.	nutrition	supplements	14620	1	Dietary Interview+Behavior	1
expo2	DS2AN	LBXSF1SI	-0.0125288	0.0672139	0.861201	0.942054	-0.186402	1.4346	5.7384	0.302942	5	2	-9	-2	-0.0113068	0.0595739	-0.189794	0.850101	3.19807e-06	0.105279	21041	-0.0113068	0.850101	0.0595739	-0.189794	5-Methyl-tetrahydrofolate (nmol/L)	biochemistry	nutritional status	Any Antacids Taken?	nutrients	supplements	5	1	1	> BY & Bonf.	nutrition	supplements	14620	1	Dietary Interview+Behavior	1
expo2	DS2AN	LBXSF2SI	0.0524299	0.0301753	0.157295	0.674851	1.73751	1.18591	4.74364	0.156765	5	2	9	2	-0.0144549	0.0588259	-0.245724	0.806721	5.25436e-06	0.0106906	21017	-0.0144549	0.806721	0.0588259	-0.245724	Folic acid (nmol/L)	biochemistry	nutritional status	Any Antacids Taken?	nutrients	supplements	5	1	1	> BY & Bonf.	nutrition	supplements	14620	1	Dietary Interview+Behavior	1
expo	DS2ANCNT	LBXSF1SI	0.00266937	0.010839	0.817592	0.939766	0.246273	1.48991	5.95963	0.328817	5	2	9	2	0.00169321	0.00942739	0.179605	0.858058	2.83388e-06	0.10525	21042	0.00169321	0.858058	0.00942739	0.179605	5-Methyl-tetrahydrofolate (nmol/L)	biochemistry	nutritional status	Number of Antacids Reported	nutrients	supplements	5	1	1	> BY & Bonf.	nutrition	supplements	14620	1	Dietary Interview+Behavior	1
expo	DS2ANCNT	LBXSF2SI	-0.00812396	0.00539549	0.206606	0.748035	-1.50569	1.29997	5.19987	0.23075	5	2	-9	-2	0.00320601	0.00941078	0.340674	0.734519	1.01572e-05	0.0106697	21018	0.00320601	0.734519	0.00941078	0.340674	Folic acid (nmol/L)	biochemistry	nutritional status	Number of Antacids Reported	nutrients	supplements	5	1	1	> BY & Bonf.	nutrition	supplements	14620	1	Dietary Interview+Behavior	1
expo2	DS2DS	LBXSF1SI	-0.540011	0.028121	4.33364e-05	2.12035e-31	-19.2031	2.2647	9.05879	0.55844	5	2	-9	-2	-0.495166	0.0254548	-19.4527	7.65444e-28	0.0490649	0.0726642	21035	-0.495166	7.65444e-28	0.0254548	-19.4527	5-Methyl-tetrahydrofolate (nmol/L)	biochemistry	nutritional status	Any Dietary Supplements taken in the past 24 hour?	nutrients	supplements	5	7.71955e-24	9.47421e-23	Bonf.<0.05	nutrition	supplements	14620	1	Dietary Interview+Behavior	5.58264e-25
expo2	DS2DS	LBXSF2SI	-0.178339	0.0155578	0.00033055	2.47642e-07	-11.463	1.04613	4.18453	0.0440991	5	2	-9	-2	-0.165728	0.0152585	-10.8613	6.87659e-16	0.00549718	0.00674722	21011	-0.165728	6.87659e-16	0.0152585	-10.8613	Folic acid (nmol/L)	biochemistry	nutritional status	Any Dietary Supplements taken in the past 24 hour?	nutrients	supplements	5	1.10581e-12	8.51144e-11	Bonf.<0.05	nutrition	supplements	14620	1	Dietary Interview+Behavior	1.99034e-12
expo	DS2DSCNT	LBXSF1SI	0.278863	0.0190519	0.000126749	9.94902e-16	14.637	1.5347	6.1388	0.348407	5	2	9	2	0.267993	0.0166181	16.1265	1.13012e-23	0.057334	0.0675763	21035	0.267993	1.13012e-23	0.0166181	16.1265	5-Methyl-tetrahydrofolate (nmol/L)	biochemistry	nutritional status	Number of dietary supplements reported	nutrients	supplements	5	6.19066e-20	1.3988e-18	Bonf.<0.05	nutrition	supplements	14620	1	Dietary Interview+Behavior	5.49491e-21
expo	DS2DSCNT	LBXSF2SI	0.076017	0.016883	0.0108011	0.0105644	4.50259	1.45449	5.81795	0.312473	5	2	9	2	0.107338	0.0322053	3.33293	0.00146432	0.00920289	0.0057192	21011	0.107338	0.00146432	0.0322053	3.33293	Folic acid (nmol/L)	biochemistry	nutritional status	Number of dietary supplements reported	nutrients	supplements	5	0.120371	1	> BY & Bonf.	nutrition	supplements	14620	1	Dietary Interview+Behavior	0.156974
expo	DS2TCALC	LBXSF1SI	0.0472724	0.043006	0.333392	0.42881	1.0992	5.54912	22.1965	0.819791	5	2	9	2	0.0314832	0.022157	1.42092	0.160433	0.000831839	0.115049	4882	0.0314832	0.160433	0.022157	1.42092	5-Methyl-tetrahydrofolate (nmol/L)	biochemistry	nutritional status	Calcium (mg)	nutrients	supplements	5	1	1	> BY & Bonf.	nutrition	supplements	14620	1	Dietary Interview+Behavior	1
expo	DS2TCALC	LBXSF2SI	0.0217519	0.0145204	0.208487	0.605172	1.49802	1.23165	4.9266	0.18808	5	2	9	2	-0.000125488	0.017122	-0.00732906	0.994176	1.32148e-08	0.0145952	4877	-0.000125488	0.994176	0.017122	-0.00732906	Folic acid (nmol/L)	biochemistry	nutritional status	Calcium (mg)	nutrients	supplements	5	1	1	> BY & Bonf.	nutrition	supplements	14620	1	Dietary Interview+Behavior	1
expo	DS2TFA	LBXSF1SI	0.166698	0.0394505	0.0134182	0.00663647	4.22551	3.82424	15.297	0.73851	5	2	9	2	0.154845	0.0813878	1.90256	0.0618214	0.0217146	0.108443	4780	0.154845	0.0618214	0.0813878	1.90256	5-Methyl-tetrahydrofolate (nmol/L)	biochemistry	nutritional status	Folic acid (mcg)	nutrients	supplements	5	1	1	> BY & Bonf.	nutrition	supplements	14620	1	Dietary Interview+Behavior	0.83497
expo	DS2TFA	LBXSF2SI	0.133356	0.0180176	0.00177746	0.0202712	7.40144	0.470554	1.88222	0	5	2	9	2	0.152004	0.0440664	3.44943	0.00102463	0.020918	0.013159	4778	0.152004	0.00102463	0.0440664	3.44943	Folic acid (nmol/L)	biochemistry	nutritional status	Folic acid (mcg)	nutrients	supplements	5	0.0898075	1	> BY & Bonf.	nutrition	supplements	14620	1	Dietary Interview+Behavior	0.123569
expo	DS2TFDFE	LBXSF1SI	0.166719	0.0393915	0.0133448	0.00656002	4.23236	3.82126	15.2851	0.738306	5	2	9	2	0.155143	0.0811368	1.91212	0.0605607	0.0217981	0.108439	4780	0.155143	0.0605607	0.0811368	1.91212	5-Methyl-tetrahydrofolate (nmol/L)	biochemistry	nutritional status	Folate, DFE (mcg)	nutrients	supplements	5	1	1	> BY & Bonf.	nutrition	supplements	14620	1	Dietary Interview+Behavior	0.821747
expo	DS2TFDFE	LBXSF2SI	0.133334	0.0179751	0.0017628	0.0202844	7.4177	0.468504	1.87402	0	5	2	9	2	0.151991	0.0440468	3.45066	0.00102074	0.0209142	0.013159	4778	0.151991	0.00102074	0.0440468	3.45066	Folic acid (nmol/L)	biochemistry	nutritional status	Folate, DFE (mcg)	nutrients	supplements	5	0.0895423	1	> BY & Bonf.	nutrition	supplements	14620	1	Dietary Interview+Behavior	0.123569
expo	DS2TNIAC	LBXSF1SI	-0.00943332	0.0234456	0.708001	0.882995	-0.402349	1.58704	6.34816	0.369896	5	2	-1	0	0.0084367	0.0310609	0.271618	0.786833	6.77965e-05	0.200531	4259	0.0084367	0.786833	0.0310609	0.271618	5-Methyl-tetrahydrofolate (nmol/L)	biochemistry	nutritional status	Niacin (mg)	nutrients	supplements	5	1	1	> BY & Bonf.	nutrition	supplements	14620	1	Dietary Interview+Behavior	1
expo	DS2TNIAC	LBXSF2SI	-0.00801056	0.0141926	0.602617	0.774369	-0.564417	2.43053	9.72214	0.588568	5	2	-7	-2	-0.00180862	0.0110101	-0.16427	0.870062	3.1168e-06	0.0184028	4257	-0.00180862	0.870062	0.0110101	-0.16427	Folic acid (nmol/L)	biochemistry	nutritional status	Niacin (mg)	nutrients	supplements	5	1	1	> BY & Bonf.	nutrition	supplements	14620	1	Dietary Interview+Behavior	1
expo	DS2TVB1	LBXSF1SI	-0.0230469	0.0163118	0.230559	0.636004	-1.4129	0.707526	2.8301	0	5	2	-9	-2	-0.0140534	0.0246895	-0.569206	0.571306	0.000191569	0.217609	3979	-0.0140534	0.571306	0.0246895	-0.569206	5-Methyl-tetrahydrofolate (nmol/L)	biochemistry	nutritional status	Thiamin (Vitamin B1) (mg)	nutrients	supplements	5	1	1	> BY & Bonf.	nutrition	supplements	14620	1	Dietary Interview+Behavior	1
expo	DS2TVB1	LBXSF2SI	0.00911747	0.0223768	0.704539	0.650958	0.407453	1.32823	5.31292	0.247118	5	2	9	2	0.0243422	0.0221076	1.10108	0.275189	0.000574838	0.0191418	3976	0.0243422	0.275189	0.0221076	1.10108	Folic acid (nmol/L)	biochemistry	nutritional status	Thiamin (Vitamin B1) (mg)	nutrients	supplements	5	1	1	> BY & Bonf.	nutrition	supplements	14620	1	Dietary Interview+Behavior	1
expo	DS2TVB12	LBXSF1SI	-0.0722444	0.0161859	0.011131	0.181324	-4.46342	0.497498	1.98999	0	5	2	-7	-2	-0.0655776	0.0262685	-2.49643	0.0152625	0.00372472	0.165514	5064	-0.0655776	0.0152625	0.0262685	-2.49643	5-Methyl-tetrahydrofolate (nmol/L)	biochemistry	nutritional status	Vitamin B12 (mcg)	nutrients	supplements	5	0.76436	1	> BY & Bonf.	nutrition	supplements	14620	1	Dietary Interview+Behavior	0.254433
expo	DS2TVB12	LBXSF2SI	-0.000523197	0.0167909	0.976635	0.793341	-0.0311596	0.667147	2.66859	0	5	2	-1	0	0.0342279	0.0321812	1.0636	0.291702	0.00101519	0.0155921	5063	0.0342279	0.291702	0.0321812	1.0636	Folic acid (nmol/L)	biochemistry	nutritional status	Vitamin B12 (mcg)	nutrients	supplements	5	1	1	> BY & Bonf.	nutrition	supplements	14620	1	Dietary Interview+Behavior	1
expo	DS2TVB2	LBXSF1SI	-0.0302997	0.0139774	0.09605	0.526525	-2.16777	0.518456	2.07382	0	5	2	-9	-2	-0.0245661	0.0226953	-1.08243	0.283322	0.00058864	0.216867	3984	-0.0245661	0.283322	0.0226953	-1.08243	5-Methyl-tetrahydrofolate (nmol/L)	biochemistry	nutritional status	Riboflavin (Vitamin B2) (mg)	nutrients	supplements	5	1	1	> BY & Bonf.	nutrition	supplements	14620	1	Dietary Interview+Behavior	1
expo	DS2TVB2	LBXSF2SI	0.00374985	0.0172878	0.838894	0.743871	0.216908	1.00551	4.02205	0.00548138	5	2	7	2	0.0164118	0.020779	0.789823	0.43269	0.000262731	0.0193228	3981	0.0164118	0.43269	0.020779	0.789823	Folic acid (nmol/L)	biochemistry	nutritional status	Riboflavin (Vitamin B2) (mg)	nutrients	supplements	5	1	1	> BY & Bonf.	nutrition	supplements	14620	1	Dietary Interview+Behavior	1
expo	DS2TVB6	LBXSF1SI	-0.0807228	0.029197	0.0506018	0.0482256	-2.76476	3.69439	14.7776	0.72932	5	2	-9	-2	-0.058913	0.0172647	-3.41233	0.00114888	0.00322758	0.193367	4814	-0.058913	0.00114888	0.0172647	-3.41233	5-Methyl-tetrahydrofolate (nmol/L)	biochemistry	nutritional status	Vitamin B6 (mg)	nutrients	supplements	5	0.0986717	1	> BY & Bonf.	nutrition	supplements	14620	1	Dietary Interview+Behavior	0.0239404
expo	DS2TVB6	LBXSF2SI	-0.00832125	0.00925298	0.419334	0.990554	-0.899305	0.469647	1.87859	0	5	2	-9	-2	0.013582	0.0217952	0.623164	0.5355	0.000171529	0.0163814	4811	0.013582	0.5355	0.0217952	0.623164	Folic acid (nmol/L)	biochemistry	nutritional status	Vitamin B6 (mg)	nutrients	supplements	5	1	1	> BY & Bonf.	nutrition	supplements	14620	1	Dietary Interview+Behavior	1
expo	DS2TVC	LBXSF1SI	-0.0202724	0.0207058	0.382981	0.634284	-0.979069	1.34312	5.37248	0.255465	5	2	-7	-2	-0.0114357	0.0220624	-0.518333	0.606101	0.000121078	0.153222	5302	-0.0114357	0.606101	0.0220624	-0.518333	5-Methyl-tetrahydrofolate (nmol/L)	biochemistry	nutritional status	Vitamin C (mg)	nutrients	supplements	5	1	1	> BY & Bonf.	nutrition	supplements	14620	1	Dietary Interview+Behavior	1
expo	DS2TVC	LBXSF2SI	-0.00928422	0.00974892	0.394856	0.846183	-0.952333	0.612453	2.44981	0	5	2	-9	-2	0.00139671	0.0166699	0.0837863	0.933501	1.80635e-06	0.0154088	5296	0.00139671	0.933501	0.0166699	0.0837863	Folic acid (nmol/L)	biochemistry	nutritional status	Vitamin C (mg)	nutrients	supplements	5	1	1	> BY & Bonf.	nutrition	supplements	14620	1	Dietary Interview+Behavior	1
expo	DS2TVD	LBXSF1SI	-0.00204203	0.0171178	0.910794	0.959173	-0.119293	1.30918	5.2367	0.236161	5	2	5	0	0.00340835	0.0179023	0.190386	0.849639	8.81951e-06	0.101422	5791	0.00340835	0.849639	0.0179023	0.190386	5-Methyl-tetrahydrofolate (nmol/L)	biochemistry	nutritional status	Vitamin D (D2 + D3) (mcg)	nutrients	supplements	5	1	1	> BY & Bonf.	nutrition	supplements	14620	1	Dietary Interview+Behavior	1
expo	DS2TVD	LBXSF2SI	-0.0133567	0.0270632	0.647503	0.9732	-0.493538	1.96694	7.86776	0.491596	5	2	-9	-2	0.00409136	0.0229909	0.177956	0.859347	1.2724e-05	0.015106	5787	0.00409136	0.859347	0.0229909	0.177956	Folic acid (nmol/L)	biochemistry	nutritional status	Vitamin D (D2 + D3) (mcg)	nutrients	supplements	5	1	1	> BY & Bonf.	nutrition	supplements	14620	1	Dietary Interview+Behavior	1
expo	DSQTCALC	LBXSF1SI	0.191618	0.0232712	0.00118616	7.80687e-09	8.23412	3.51811	14.0724	0.715757	5	2	9	2	0.116603	0.0179208	6.50658	1.62097e-08	0.0115377	0.0527834	7850	0.116603	1.62097e-08	0.0179208	6.50658	5-Methyl-tetrahydrofolate (nmol/L)	biochemistry	nutritional status	Calcium (mg)	nutrients	supplements	5	6.3327e-06	0.00200634	Bonf.<0.05	nutrition	supplements	14620	1	Dietary Interview+Behavior	7.75231e-07
expo	DSQTCALC	LBXSF2SI	0.075633	0.00555951	0.000169031	0.00825467	13.6043	0.20949	0.837961	0	5	2	9	2	0.0622835	0.0172154	3.61791	0.000604211	0.00329335	0.0123178	7839	0.0622835	0.000604211	0.0172154	3.61791	Folic acid (nmol/L)	biochemistry	nutritional status	Calcium (mg)	nutrients	supplements	5	0.0579786	1	> BY & Bonf.	nutrition	supplements	14620	1	Dietary Interview+Behavior	0.0920425
expo	DSQTCOPP	LBXSF1SI	0.0526734	0.0228863	0.0828005	0.0821227	2.30152	2.91728	11.6691	0.657214	5	2	9	2	0.0424758	0.0130589	3.25262	0.00186539	0.00174586	0.0897865	4797	0.0424758	0.00186539	0.0130589	3.25262	5-Methyl-tetrahydrofolate (nmol/L)	biochemistry	nutritional status	Copper (mg)	nutrients	supplements	5	0.146481	1	> BY & Bonf.	nutrition	supplements	14620	1	Dietary Interview+Behavior	0.0377915
expo	DSQTCOPP	LBXSF2SI	0.0400491	0.0168223	0.0759306	0.334823	2.38071	1.18979	4.75915	0.159514	5	2	9	2	0.0198018	0.0163032	1.2146	0.2292	0.00037959	0.0225292	4793	0.0198018	0.2292	0.0163032	1.2146	Folic acid (nmol/L)	biochemistry	nutritional status	Copper (mg)	nutrients	supplements	5	1	1	> BY & Bonf.	nutrition	supplements	14620	1	Dietary Interview+Behavior	1
expo	DSQTFA	LBXSF1SI	0.178518	0.0216976	0.00118978	3.82904e-07	8.22754	2.61555	10.4622	0.617672	5	2	9	2	0.140584	0.0270837	5.19074	2.53653e-06	0.0176313	0.0902561	6911	0.140584	2.53653e-06	0.0270837	5.19074	5-Methyl-tetrahydrofolate (nmol/L)	biochemistry	nutritional status	Folic acid (mcg)	nutrients	supplements	5	0.000543894	0.313956	BY<0.05	nutrition	supplements	14620	1	Dietary Interview+Behavior	7.95661e-05
expo	DSQTFA	LBXSF2SI	0.0875189	0.00504606	6.48619e-05	1.12298e-05	17.344	0.389365	1.55746	0	5	2	9	2	0.0779837	0.0103072	7.56592	2.4595e-10	0.00542382	0.0126873	6906	0.0779837	2.4595e-10	0.0103072	7.56592	Folic acid (nmol/L)	biochemistry	nutritional status	Folic acid (mcg)	nutrients	supplements	5	1.44055e-07	3.04422e-05	Bonf.<0.05	nutrition	supplements	14620	1	Dietary Interview+Behavior	1.77967e-07
expo	DSQTFDFE	LBXSF1SI	0.178721	0.0217631	0.00119832	3.64476e-07	8.21211	2.63313	10.5325	0.620223	5	2	9	2	0.140891	0.026965	5.22496	2.23285e-06	0.0177058	0.0902237	6911	0.140891	2.23285e-06	0.026965	5.22496	5-Methyl-tetrahydrofolate (nmol/L)	biochemistry	nutritional status	Folate, DFE (mcg)	nutrients	supplements	5	0.00048624	0.276368	BY<0.05	nutrition	supplements	14620	1	Dietary Interview+Behavior	7.08039e-05
expo	DSQTFDFE	LBXSF2SI	0.0875106	0.00506439	6.58233e-05	1.11972e-05	17.2796	0.392014	1.56806	0	5	2	9	2	0.078076	0.0103168	7.56787	2.44052e-10	0.0054359	0.0126803	6906	0.078076	2.44052e-10	0.0103168	7.56787	Folic acid (nmol/L)	biochemistry	nutritional status	Folate, DFE (mcg)	nutrients	supplements	5	1.43109e-07	3.02073e-05	Bonf.<0.05	nutrition	supplements	14620	1	Dietary Interview+Behavior	1.77967e-07
expo	DSQTMAGN	LBXSF1SI	0.0708523	0.0235369	0.0395402	0.000371067	3.01026	5.83541	23.3416	0.828632	5	2	9	2	0.0968252	0.0156857	6.17285	5.97585e-08	0.0085138	0.0853788	5368	0.0968252	5.97585e-08	0.0156857	6.17285	5-Methyl-tetrahydrofolate (nmol/L)	biochemistry	nutritional status	Magnesium (mg)	nutrients	supplements	5	2.00006e-05	0.00739655	Bonf.<0.05	nutrition	supplements	14620	1	Dietary Interview+Behavior	2.49051e-06
expo	DSQTMAGN	LBXSF2SI	0.0359672	0.0170117	0.101999	0.15495	2.11426	1.47651	5.90604	0.322728	5	2	9	2	0.0492909	0.0218009	2.26096	0.0273402	0.00220589	0.0199633	5364	0.0492909	0.0273402	0.0218009	2.26096	Folic acid (nmol/L)	biochemistry	nutritional status	Magnesium (mg)	nutrients	supplements	5	1	1	> BY & Bonf.	nutrition	supplements	14620	1	Dietary Interview+Behavior	1
expo	DSQTNIAC	LBXSF1SI	0.0816856	0.0244092	0.0286616	0.00273637	3.34651	5.7709	23.0836	0.826717	5	2	9	2	0.0663086	0.0119551	5.54648	6.65562e-07	0.00404638	0.091321	6013	0.0663086	6.65562e-07	0.0119551	5.54648	5-Methyl-tetrahydrofolate (nmol/L)	biochemistry	nutritional status	Niacin (mg)	nutrients	supplements	5	0.000168407	0.0823793	BY<0.05	nutrition	supplements	14620	1	Dietary Interview+Behavior	2.36789e-05
expo	DSQTNIAC	LBXSF2SI	0.0353054	0.0110922	0.0334421	0.192021	3.18291	1.07109	4.28438	0.0663751	5	2	9	2	0.0423573	0.0248103	1.70725	0.0928622	0.00165092	0.0170143	6009	0.0423573	0.0928622	0.0248103	1.70725	Folic acid (nmol/L)	biochemistry	nutritional status	Niacin (mg)	nutrients	supplements	5	1	1	> BY & Bonf.	nutrition	supplements	14620	1	Dietary Interview+Behavior	1
expo	DSQTVB1	LBXSF1SI	0.0356151	0.0144803	0.0697248	0.199495	2.45955	1.74321	6.97286	0.426347	5	2	9	2	0.0317359	0.0123468	2.57038	0.0126157	0.000965529	0.102927	5575	0.0317359	0.0126157	0.0123468	2.57038	5-Methyl-tetrahydrofolate (nmol/L)	biochemistry	nutritional status	Thiamin (Vitamin B1) (mg)	nutrients	supplements	5	0.659948	1	> BY & Bonf.	nutrition	supplements	14620	1	Dietary Interview+Behavior	0.213978
expo	DSQTVB1	LBXSF2SI	0.0428218	0.021549	0.11783	0.350302	1.98718	1.05708	4.22833	0.0540006	5	2	9	2	0.0439128	0.0288658	1.52128	0.133358	0.00184845	0.0199338	5570	0.0439128	0.133358	0.0288658	1.52128	Folic acid (nmol/L)	biochemistry	nutritional status	Thiamin (Vitamin B1) (mg)	nutrients	supplements	5	1	1	> BY & Bonf.	nutrition	supplements	14620	1	Dietary Interview+Behavior	1
expo	DSQTVB12	LBXSF1SI	-0.0201345	0.0148028	0.245381	0.579538	-1.36018	0.800559	3.20224	0	5	2	-1	0	-0.0147694	0.0164013	-0.900501	0.371395	0.000183984	0.0918104	7410	-0.0147694	0.371395	0.0164013	-0.900501	5-Methyl-tetrahydrofolate (nmol/L)	biochemistry	nutritional status	Vitamin B12 (mcg)	nutrients	supplements	5	1	1	> BY & Bonf.	nutrition	supplements	14620	1	Dietary Interview+Behavior	1
expo	DSQTVB12	LBXSF2SI	0.0228074	0.013477	0.16584	0.35299	1.69233	0.917065	3.66826	0	5	2	9	2	0.045248	0.0283304	1.59715	0.1154	0.00172684	0.0151894	7404	0.045248	0.1154	0.0283304	1.59715	Folic acid (nmol/L)	biochemistry	nutritional status	Vitamin B12 (mcg)	nutrients	supplements	5	1	1	> BY & Bonf.	nutrition	supplements	14620	1	Dietary Interview+Behavior	1
expo	DSQTVB2	LBXSF1SI	0.0353586	0.0137458	0.0618273	0.163504	2.57232	1.86114	7.44455	0.462694	5	2	9	2	0.0316619	0.012036	2.63061	0.0107758	0.000961827	0.101852	5581	0.0316619	0.0107758	0.012036	2.63061	5-Methyl-tetrahydrofolate (nmol/L)	biochemistry	nutritional status	Riboflavin (Vitamin B2) (mg)	nutrients	supplements	5	0.584419	1	> BY & Bonf.	nutrition	supplements	14620	1	Dietary Interview+Behavior	0.186016
expo	DSQTVB2	LBXSF2SI	0.039239	0.0160396	0.07072	0.353763	2.44639	0.736551	2.9462	0	5	2	9	2	0.0423635	0.0300001	1.41211	0.162999	0.00172179	0.019706	5576	0.0423635	0.162999	0.0300001	1.41211	Folic acid (nmol/L)	biochemistry	nutritional status	Riboflavin (Vitamin B2) (mg)	nutrients	supplements	5	1	1	> BY & Bonf.	nutrition	supplements	14620	1	Dietary Interview+Behavior	1
expo	DSQTVB6	LBXSF1SI	0.0295749	0.0317461	0.404275	0.333981	0.931609	4.9237	19.6948	0.796901	5	2	9	2	0.0299273	0.0151	1.98194	0.0519964	0.000806031	0.0951534	6993	0.0299273	0.0519964	0.0151	1.98194	5-Methyl-tetrahydrofolate (nmol/L)	biochemistry	nutritional status	Vitamin B6 (mg)	nutrients	supplements	5	1	1	> BY & Bonf.	nutrition	supplements	14620	1	Dietary Interview+Behavior	0.725793
expo	DSQTVB6	LBXSF2SI	0.0229195	0.00834112	0.0514919	0.246107	2.74778	0.620502	2.48201	0	5	2	9	2	0.0515704	0.0296161	1.7413	0.086673	0.00239268	0.0151558	6986	0.0515704	0.086673	0.0296161	1.7413	Folic acid (nmol/L)	biochemistry	nutritional status	Vitamin B6 (mg)	nutrients	supplements	5	1	1	> BY & Bonf.	nutrition	supplements	14620	1	Dietary Interview+Behavior	1
expo	DSQTVC	LBXSF1SI	0.0255262	0.0262878	0.38652	0.333068	0.971028	5.48968	21.9587	0.81784	5	2	9	2	0.0312637	0.0125604	2.48907	0.0155515	0.000875233	0.0903888	7902	0.0312637	0.0155515	0.0125604	2.48907	5-Methyl-tetrahydrofolate (nmol/L)	biochemistry	nutritional status	Vitamin C (mg)	nutrients	supplements	5	0.775816	1	> BY & Bonf.	nutrition	supplements	14620	1	Dietary Interview+Behavior	0.257778
expo	DSQTVC	LBXSF2SI	0.0142464	0.00587163	0.0722689	0.355205	2.4263	0.473672	1.89469	0	5	2	9	2	0.0269717	0.0219486	1.22886	0.223846	0.000651948	0.0156488	7893	0.0269717	0.223846	0.0219486	1.22886	Folic acid (nmol/L)	biochemistry	nutritional status	Vitamin C (mg)	nutrients	supplements	5	1	1	> BY & Bonf.	nutrition	supplements	14620	1	Dietary Interview+Behavior	1
expo	DSQTVD	LBXSF1SI	0.0729897	0.01537	0.00897861	0.0173428	4.74883	1.5116	6.04642	0.338451	5	2	9	2	0.0614438	0.0132168	4.64891	1.8351e-05	0.0029793	0.0639006	8339	0.0614438	1.8351e-05	0.0132168	4.64891	5-Methyl-tetrahydrofolate (nmol/L)	biochemistry	nutritional status	Vitamin D (D2 + D3) (mcg)	nutrients	supplements	5	0.00299301	1	BY<0.05	nutrition	supplements	14620	1	Dietary Interview+Behavior	0.000514769
expo	DSQTVD	LBXSF2SI	0.0162433	0.014215	0.316919	0.35944	1.14268	1.36168	5.44671	0.265612	5	2	9	2	0.0363985	0.0192036	1.8954	0.0627802	0.00104535	0.0164886	8332	0.0363985	0.0627802	0.0192036	1.8954	Folic acid (nmol/L)	biochemistry	nutritional status	Vitamin D (D2 + D3) (mcg)	nutrients	supplements	5	1	1	> BY & Bonf.	nutrition	supplements	14620	1	Dietary Interview+Behavior	1
expo	DSQTZINC	LBXSF1SI	0.117903	0.0143894	0.0012086	8.94294e-05	8.19374	1.29296	5.17185	0.226582	5	2	9	2	0.0992306	0.0129066	7.68834	1.51333e-10	0.00810969	0.083233	6387	0.0992306	1.51333e-10	0.0129066	7.68834	5-Methyl-tetrahydrofolate (nmol/L)	biochemistry	nutritional status	Zinc (mg)	nutrients	supplements	5	9.28888e-08	1.87311e-05	Bonf.<0.05	nutrition	supplements	14620	1	Dietary Interview+Behavior	9.81088e-09
expo	DSQTZINC	LBXSF2SI	0.0473932	0.00555543	0.00103606	0.181106	8.53097	0.137395	0.54958	0	5	2	9	2	0.0332078	0.0183703	1.80769	0.0755853	0.000907852	0.0170713	6381	0.0332078	0.0755853	0.0183703	1.80769	Folic acid (nmol/L)	biochemistry	nutritional status	Zinc (mg)	nutrients	supplements	5	1	1	> BY & Bonf.	nutrition	supplements	14620	1	Dietary Interview+Behavior	1
expo2	LBXHA	LBXSF1SI	-0.0121338	0.0209771	0.593978	0.683149	-0.578433	2.05333	8.21334	0.512987	5	2	-3	-2	-0.0141294	0.017706	-0.798003	0.428016	6.29828e-05	0.0942209	25749	-0.0141294	0.428016	0.017706	-0.798003	5-Methyl-tetrahydrofolate (nmol/L)	biochemistry	nutritional status	Hepatitis A Antibody (Anti-HAV)	infection	NA	5	1	1	> BY & Bonf.	nutrition	infection	7393	3	Infection	1
expo3	LBXHA	LBXSF1SI	0.407477	0.327309	0.339246	6.22767e-07	1.24493	31.99	63.98	0.96874	3	2	9	2	0.109479	0.1179	0.928572	0.356831	6.29828e-05	0.0942209	25749	0.109479	0.356831	0.1179	0.928572	5-Methyl-tetrahydrofolate (nmol/L)	biochemistry	nutritional status	Hepatitis A Antibody (Anti-HAV)	infection	NA	3	1	1	> BY & Bonf.	nutrition	infection	7393	3	Infection	1
expo2	LBXHA	LBXSF2SI	0.00910658	0.0106273	0.439801	0.749285	0.856905	0.812875	3.2515	0	5	2	3	0	-0.0171275	0.0235903	-0.726041	0.470636	8.03287e-05	0.0110924	25718	-0.0171275	0.470636	0.0235903	-0.726041	Folic acid (nmol/L)	biochemistry	nutritional status	Hepatitis A Antibody (Anti-HAV)	infection	NA	5	1	1	> BY & Bonf.	nutrition	infection	7393	3	Infection	1
expo3	LBXHA	LBXSF2SI	0.17487	0.223469	0.515847	0.0406447	0.782525	19.1526	38.3051	0.947788	3	2	5	0	0.105583	0.14146	0.746379	0.458353	8.03287e-05	0.0110924	25718	0.105583	0.458353	0.14146	0.746379	Folic acid (nmol/L)	biochemistry	nutritional status	Hepatitis A Antibody (Anti-HAV)	infection	NA	3	1	1	> BY & Bonf.	nutrition	infection	7393	3	Infection	1
expo2	LBXHBS	LBXSF1SI	-0.0136792	0.0122935	0.32819	0.641641	-1.11272	0.475621	1.90249	0	5	2	-1	0	-0.0207956	0.0203073	-1.02405	0.309857	7.84102e-05	0.0951912	25809	-0.0207956	0.309857	0.0203073	-1.02405	5-Methyl-tetrahydrofolate (nmol/L)	biochemistry	nutritional status	Hepatitis B Surface Antibody (Anti-HBs)	infection	NA	5	1	1	> BY & Bonf.	nutrition	infection	7393	3	Infection	1
expo2	LBXHBS	LBXSF2SI	0.0061389	0.0112492	0.614266	0.961942	0.545719	0.818848	3.27539	0	5	2	7	2	-0.0095577	0.0259026	-0.368987	0.713415	1.6562e-05	0.0110152	25778	-0.0095577	0.713415	0.0259026	-0.368987	Folic acid (nmol/L)	biochemistry	nutritional status	Hepatitis B Surface Antibody (Anti-HBs)	infection	NA	5	1	1	> BY & Bonf.	nutrition	infection	7393	3	Infection	1
expo2	LBDHBG	LBXSF1SI	0.155769	0.154302	0.419006	0.281001	1.00951	2.39959	4.79919	0.583263	3	2	9	2	0.162014	0.090232	1.79552	0.0776068	0.000123538	0.152786	16288	0.162014	0.0776068	0.090232	1.79552	5-Methyl-tetrahydrofolate (nmol/L)	biochemistry	nutritional status	Hepatitis B surface antigen	infection	NA	3	1	1	> BY & Bonf.	nutrition	infection	7393	3	Infection	1
expo2	LBDHBG	LBXSF2SI	0.103163	0.023668	0.0488132	0.194472	4.35876	0.513087	1.02617	0	3	2	9	2	-0.0116078	0.0618712	-0.187613	0.851813	6.37099e-07	0.0119636	16265	-0.0116078	0.851813	0.0618712	-0.187613	Folic acid (nmol/L)	biochemistry	nutritional status	Hepatitis B surface antigen	infection	NA	3	1	1	> BY & Bonf.	nutrition	infection	7393	3	Infection	1
expo2	LBXHBC	LBXSF1SI	0.0430374	0.0216407	0.117622	0.38701	1.98872	0.599238	2.39695	0	5	2	9	2	0.0620524	0.0309933	2.00212	0.0497233	0.000134088	0.0949664	25823	0.0620524	0.0497233	0.0309933	2.00212	5-Methyl-tetrahydrofolate (nmol/L)	biochemistry	nutritional status	Hepatitis B core antibody	infection	NA	5	1	1	> BY & Bonf.	nutrition	infection	7393	3	Infection	0.704172
expo2	LBXHBC	LBXSF2SI	0.048462	0.0270997	0.148246	0.40922	1.78829	1.67289	6.69155	0.402231	5	2	9	2	0.0387037	0.0223684	1.73028	0.0886367	5.22072e-05	0.0110911	25792	0.0387037	0.0886367	0.0223684	1.73028	Folic acid (nmol/L)	biochemistry	nutritional status	Hepatitis B core antibody	infection	NA	5	1	1	> BY & Bonf.	nutrition	infection	7393	3	Infection	1
expo2	LBDHCV	LBXSF1SI	0.0681384	0.056993	0.443446	0.496808	1.19556	0.601019	0.601019	0	2	2	9	2	0.0846886	0.073314	1.15515	0.263134	0.000118841	0.15911	8616	0.0846886	0.263134	0.073314	1.15515	5-Methyl-tetrahydrofolate (nmol/L)	biochemistry	nutritional status	Hepatitis C antibody (confirmed)	infection	NA	2	1	1	> BY & Bonf.	nutrition	infection	7393	3	Infection	1
expo5	LBDHCV	LBXSF1SI	0.00241066	0.163499	0.990614	0.923556	0.0147442	0.326911	0.326911	0	2	2	5	2	0.158864	0.432734	0.367116	0.717813	0.000118841	0.15911	8616	0.158864	0.717813	0.432734	0.367116	5-Methyl-tetrahydrofolate (nmol/L)	biochemistry	nutritional status	Hepatitis C antibody (confirmed)	infection	NA	2	1	1	> BY & Bonf.	nutrition	infection	7393	3	Infection	1
expo2	LBDHCV	LBXSF2SI	0.0884821	0.00582664	0.0418616	0.0552773	15.1858	0.031842	0.031842	0	2	2	9	2	0.0936786	0.031704	2.95479	0.00847817	0.000186993	0.0138473	8595	0.0936786	0.00847817	0.031704	2.95479	Folic acid (nmol/L)	biochemistry	nutritional status	Hepatitis C antibody (confirmed)	infection	NA	2	0.485144	1	> BY & Bonf.	nutrition	infection	7393	3	Infection	0.545309
expo5	LBDHCV	LBXSF2SI	0.0610896	0.11678	0.693168	0.433089	0.523118	1.37529	1.37529	0.27288	2	2	7	2	0.254774	0.18821	1.35367	0.192597	0.000186993	0.0138473	8595	0.254774	0.192597	0.18821	1.35367	Folic acid (nmol/L)	biochemistry	nutritional status	Hepatitis C antibody (confirmed)	infection	NA	2	1	1	> BY & Bonf.	nutrition	infection	7393	3	Infection	1
expo2	LBDRPCR	LBXSF1SI	0.128933	0.0519886	0.0558399	0.119734	2.48002	2.7736	13.868	0.639458	6	2	9	2	0.0875875	0.0434454	2.01604	0.0495323	0.00197441	0.0244557	5503	0.0875875	0.0495323	0.0434454	2.01604	5-Methyl-tetrahydrofolate (nmol/L)	biochemistry	nutritional status	Roche HPV linear array (LA) summary result	infection	NA	6	1	1	> BY & Bonf.	nutrition	infection	7393	3	Infection	0.704172
expo3	LBDRPCR	LBXSF1SI	-0.0573735	0.078751	0.498958	0.177742	-0.728543	4.77564	23.8782	0.790604	6	2	-9	-2	-0.211662	0.0990919	-2.13601	0.037917	0.00197441	0.0244557	5503	-0.211662	0.037917	0.0990919	-2.13601	5-Methyl-tetrahydrofolate (nmol/L)	biochemistry	nutritional status	Roche HPV linear array (LA) summary result	infection	NA	6	1	1	> BY & Bonf.	nutrition	infection	7393	3	Infection	0.561504
expo2	LBDRPCR	LBXSF2SI	0.0614289	0.0263575	0.067161	0.499408	2.3306	0.795199	3.976	0	6	2	9	2	-0.000641292	0.0509327	-0.012591	0.990007	4.76668e-05	0.00877257	5492	-0.000641292	0.990007	0.0509327	-0.012591	Folic acid (nmol/L)	biochemistry	nutritional status	Roche HPV linear array (LA) summary result	infection	NA	6	1	1	> BY & Bonf.	nutrition	infection	7393	3	Infection	1
expo3	LBDRPCR	LBXSF2SI	-0.0659633	0.0266098	0.0559157	0.167454	-2.47891	1.47403	7.37016	0.321589	6	2	-9	-2	-0.113472	0.0503993	-2.25147	0.0290705	4.76668e-05	0.00877257	5492	-0.113472	0.0290705	0.0503993	-2.25147	Folic acid (nmol/L)	biochemistry	nutritional status	Roche HPV linear array (LA) summary result	infection	NA	6	1	1	> BY & Bonf.	nutrition	infection	7393	3	Infection	1
expo2	LBXHE1	LBXSF1SI	0.0435346	0.0246356	0.17537	0.454676	1.76714	0.656599	1.9698	0	4	2	9	2	0.028618	0.030575	0.935992	0.354165	0.000174736	0.0200617	10582	0.028618	0.354165	0.030575	0.935992	5-Methyl-tetrahydrofolate (nmol/L)	biochemistry	nutritional status	Herpes Simplex Virus I	infection	NA	4	1	1	> BY & Bonf.	nutrition	infection	7393	3	Infection	1
expo3	LBXHE1	LBXSF1SI	0.0103317	0.100423	0.924548	0.9337	0.102882	1.49924	4.49772	0.332995	4	2	3	0	-0.0379529	0.093113	-0.4076	0.685458	0.000174736	0.0200617	10582	-0.0379529	0.685458	0.093113	-0.4076	5-Methyl-tetrahydrofolate (nmol/L)	biochemistry	nutritional status	Herpes Simplex Virus I	infection	NA	4	1	1	> BY & Bonf.	nutrition	infection	7393	3	Infection	1
expo2	LBXHE1	LBXSF2SI	-0.011642	0.0274868	0.700426	0.909367	-0.423551	0.851062	2.55319	0	4	2	3	0	-0.00262181	0.0339158	-0.0773036	0.938717	3.97224e-05	0.00387711	10567	-0.00262181	0.938717	0.0339158	-0.0773036	Folic acid (nmol/L)	biochemistry	nutritional status	Herpes Simplex Virus I	infection	NA	4	1	1	> BY & Bonf.	nutrition	infection	7393	3	Infection	1
expo3	LBXHE1	LBXSF2SI	-0.117756	0.044117	0.075744	0.107997	-2.66917	1.87597	5.62791	0.466943	4	2	-9	-2	-0.144756	0.055726	-2.59764	0.0125662	3.97224e-05	0.00387711	10567	-0.144756	0.0125662	0.055726	-2.59764	Folic acid (nmol/L)	biochemistry	nutritional status	Herpes Simplex Virus I	infection	NA	4	0.658129	1	> BY & Bonf.	nutrition	infection	7393	3	Infection	0.706089
expo2	LBXHE2	LBXSF1SI	0.109994	0.0370738	0.0592159	0.155216	2.96688	0.993853	2.98156	0	4	2	9	2	0.0718696	0.0315574	2.27742	0.0274564	0.000591957	0.0215338	8817	0.0718696	0.0274564	0.0315574	2.27742	5-Methyl-tetrahydrofolate (nmol/L)	biochemistry	nutritional status	Herpes Simplex Virus II	infection	NA	4	1	1	> BY & Bonf.	nutrition	infection	7393	3	Infection	0.426061
expo3	LBXHE2	LBXSF1SI	-0.0742101	0.0360251	0.131501	0.817739	-2.05996	0.32253	0.967591	0	4	2	-7	-2	0.0148332	0.0912982	0.162469	0.871648	0.000591957	0.0215338	8817	0.0148332	0.871648	0.0912982	0.162469	5-Methyl-tetrahydrofolate (nmol/L)	biochemistry	nutritional status	Herpes Simplex Virus II	infection	NA	4	1	1	> BY & Bonf.	nutrition	infection	7393	3	Infection	1
expo2	LBXHE2	LBXSF2SI	0.0342996	0.032045	0.362921	0.491387	1.07036	1.50474	4.51422	0.335433	4	2	9	2	0.039688	0.0269167	1.47447	0.147166	0.000210487	0.0047707	8801	0.039688	0.147166	0.0269167	1.47447	Folic acid (nmol/L)	biochemistry	nutritional status	Herpes Simplex Virus II	infection	NA	4	1	1	> BY & Bonf.	nutrition	infection	7393	3	Infection	1
expo3	LBXHE2	LBXSF2SI	-0.130465	0.0450618	0.0627449	0.0797525	-2.89524	1.90807	5.7242	0.475909	4	2	-9	-2	-0.0868506	0.031262	-2.77815	0.00788727	0.000210487	0.0047707	8801	-0.0868506	0.00788727	0.031262	-2.77815	Folic acid (nmol/L)	biochemistry	nutritional status	Herpes Simplex Virus II	infection	NA	4	0.458456	1	> BY & Bonf.	nutrition	infection	7393	3	Infection	0.521206
expo	LBXIHG	LBXSF1SI	-0.0052343	0.0060094	0.432899	0.857065	-0.871019	0.416346	1.66538	0	5	2	5	0	-0.00111684	0.00748479	-0.149215	0.881876	1.21897e-06	0.149647	20142	-0.00111684	0.881876	0.00748479	-0.149215	5-Methyl-tetrahydrofolate (nmol/L)	biochemistry	nutritional status	Mercury, inorganic (ug/L)	pollutant	heavy metals	5	1	1	> BY & Bonf.	nutrition	heavy metals	7713	2	Smoking+Hydrocarbon+Metals	1
expo	LBXIHG	LBXSF2SI	-0.00816451	0.00602105	0.246598	0.618131	-1.356	0.79158	3.16632	0	5	2	-9	-2	-0.00438526	0.00460123	-0.953063	0.34432	1.88032e-05	0.0100661	20117	-0.00438526	0.34432	0.00460123	-0.953063	Folic acid (nmol/L)	biochemistry	nutritional status	Mercury, inorganic (ug/L)	pollutant	heavy metals	5	1	1	> BY & Bonf.	nutrition	heavy metals	7713	2	Smoking+Hydrocarbon+Metals	1
expo	LBXBCD	LBXSF1SI	-0.0880678	0.0135995	0.00293025	0.000324653	-6.47581	1.94354	7.77417	0.485475	5	2	-9	-2	-0.0758789	0.0110937	-6.83983	4.36407e-09	0.00425783	0.147065	20153	-0.0758789	4.36407e-09	0.0110937	-6.83983	5-Methyl-tetrahydrofolate (nmol/L)	biochemistry	nutritional status	Cadmium (ug/L)	pollutant	heavy metals	5	1.94152e-06	0.000540159	Bonf.<0.05	nutrition	heavy metals	7713	2	Smoking+Hydrocarbon+Metals	2.31481e-07
expo	LBXBCD	LBXSF2SI	0.00140739	0.00854044	0.877101	0.93448	0.164791	1.07844	4.31374	0.0727308	5	2	3	2	-0.00382555	0.00905117	-0.422658	0.674031	1.0832e-05	0.00994403	20128	-0.00382555	0.674031	0.00905117	-0.422658	Folic acid (nmol/L)	biochemistry	nutritional status	Cadmium (ug/L)	pollutant	heavy metals	5	1	1	> BY & Bonf.	nutrition	heavy metals	7713	2	Smoking+Hydrocarbon+Metals	1
expo	LBXBPB	LBXSF1SI	-0.106163	0.0077338	0.000163163	5.79472e-06	-13.7271	0.572627	2.29051	0	5	2	-9	-2	-0.110594	0.0112908	-9.79503	3.91323e-14	0.00765372	0.155976	20153	-0.110594	3.91323e-14	0.0112908	-9.79503	5-Methyl-tetrahydrofolate (nmol/L)	biochemistry	nutritional status	Lead (ug/dL)	pollutant	heavy metals	5	4.70343e-11	4.84356e-09	Bonf.<0.05	nutrition	heavy metals	7713	2	Smoking+Hydrocarbon+Metals	4.39084e-12
expo	LBXBPB	LBXSF2SI	-0.0114674	0.00675829	0.164975	0.647484	-1.69679	0.444092	1.77637	0	5	2	-1	0	-0.0122465	0.0124377	-0.984627	0.328697	9.38114e-05	0.00963338	20128	-0.0122465	0.328697	0.0124377	-0.984627	Folic acid (nmol/L)	biochemistry	nutritional status	Lead (ug/dL)	pollutant	heavy metals	5	1	1	> BY & Bonf.	nutrition	heavy metals	7713	2	Smoking+Hydrocarbon+Metals	1
expo	LBXTHG	LBXSF1SI	-0.0157929	0.00974186	0.180305	0.567829	-1.62114	1.00968	4.03872	0.00958716	5	2	-3	-2	-0.0114396	0.0113315	-1.00954	0.316705	0.000103361	0.149696	20153	-0.0114396	0.316705	0.0113315	-1.00954	5-Methyl-tetrahydrofolate (nmol/L)	biochemistry	nutritional status	Mercury, total (ug/L)	pollutant	heavy metals	5	1	1	> BY & Bonf.	nutrition	heavy metals	7713	2	Smoking+Hydrocarbon+Metals	1
expo	LBXTHG	LBXSF2SI	-0.0160099	0.00755823	0.101547	0.473206	-2.11821	1.09123	4.36491	0.0836003	5	2	-9	-2	-0.00571514	0.0113014	-0.505704	0.614887	2.58101e-05	0.0100303	20128	-0.00571514	0.614887	0.0113014	-0.505704	Folic acid (nmol/L)	biochemistry	nutritional status	Mercury, total (ug/L)	pollutant	heavy metals	5	1	1	> BY & Bonf.	nutrition	heavy metals	7713	2	Smoking+Hydrocarbon+Metals	1
expo	URXNO3	LBXSF1SI	-0.00659537	0.0257733	0.81065	0.978798	-0.255899	3.51683	14.0673	0.715653	5	2	3	0	0.00802245	0.0170829	0.469618	0.64033	3.75198e-05	0.138687	10580	0.00802245	0.64033	0.0170829	0.469618	5-Methyl-tetrahydrofolate (nmol/L)	biochemistry	nutritional status	Urinary nitrate (ng/mL)	pollutant	diakyl	5	1	1	> BY & Bonf.	nutrition	diakyl	2379	6	Pollutants	1
expo	URXNO3	LBXSF2SI	0.020388	0.0107426	0.13056	0.49123	1.89787	0.592715	2.37086	0	5	2	9	2	0.0281784	0.0167776	1.67953	0.0982495	0.000463067	0.0106736	10553	0.0281784	0.0982495	0.0167776	1.67953	Folic acid (nmol/L)	biochemistry	nutritional status	Urinary nitrate (ng/mL)	pollutant	diakyl	5	1	1	> BY & Bonf.	nutrition	diakyl	2379	6	Pollutants	1
expo	URXSCN	LBXSF1SI	-0.0465117	0.010396	0.0110407	0.150272	-4.47399	0.614497	2.45799	0	5	2	-9	-2	-0.0393634	0.0140125	-2.80916	0.00669516	0.00123749	0.129688	10572	-0.0393634	0.00669516	0.0140125	-2.80916	5-Methyl-tetrahydrofolate (nmol/L)	biochemistry	nutritional status	Urinary thiocyanate (ng/mL)	pollutant	diakyl	5	0.403375	1	> BY & Bonf.	nutrition	diakyl	2379	6	Pollutants	0.119098
expo	URXSCN	LBXSF2SI	0.0136714	0.00997957	0.242568	0.620301	1.36994	0.841577	3.36631	0	5	2	7	2	0.0172665	0.0198153	0.871369	0.387026	0.00023822	0.0108821	10545	0.0172665	0.387026	0.0198153	0.871369	Folic acid (nmol/L)	biochemistry	nutritional status	Urinary thiocyanate (ng/mL)	pollutant	diakyl	5	1	1	> BY & Bonf.	nutrition	diakyl	2379	6	Pollutants	1
expo	URXUP8	LBXSF1SI	0.000371388	0.0162274	0.982837	0.894289	0.0228865	1.62104	6.48415	0.383111	5	2	9	2	0.00803386	0.0146012	0.550218	0.584212	4.56346e-05	0.134118	10580	0.00803386	0.584212	0.0146012	0.550218	5-Methyl-tetrahydrofolate (nmol/L)	biochemistry	nutritional status	Urinary Perchlorate	pollutant	diakyl	5	1	1	> BY & Bonf.	nutrition	diakyl	2379	6	Pollutants	1
expo	URXUP8	LBXSF2SI	0.0321874	0.00519605	0.00345287	0.140109	6.19459	0.303287	1.21315	0	5	2	9	2	0.0323426	0.00910165	3.55349	0.000747926	0.000740146	0.0094226	10553	0.0323426	0.000747926	0.00910165	3.55349	Folic acid (nmol/L)	biochemistry	nutritional status	Urinary Perchlorate	pollutant	diakyl	5	0.0692386	1	> BY & Bonf.	nutrition	diakyl	2379	6	Pollutants	0.103084
expo1	SMQ_current_ever_never	LBXSF1SI	-0.0179587	0.0285225	0.563107	0.815629	-0.629634	1.8779	7.51161	0.467491	5	2	1	0	0.00995064	0.0348533	0.285501	0.776244	0.00483067	0.0749907	19027	0.00995064	0.776244	0.0348533	0.285501	5-Methyl-tetrahydrofolate (nmol/L)	biochemistry	nutritional status	Smoking: current, ever, never	smoking	smoking behavior	5	1	1	> BY & Bonf.	nutrition	smoking behavior	4704	2	Smoking+Hydrocarbon+Metals	1
expo2	SMQ_current_ever_never	LBXSF1SI	-0.19422	0.0355318	0.00544837	6.79843e-06	-5.46607	3.6949	14.7796	0.729356	5	2	-9	-2	-0.184312	0.0218471	-8.43646	8.85544e-12	0.00483067	0.0749907	19027	-0.184312	8.85544e-12	0.0218471	-8.43646	5-Methyl-tetrahydrofolate (nmol/L)	biochemistry	nutritional status	Smoking: current, ever, never	smoking	smoking behavior	5	6.96563e-09	1.09607e-06	Bonf.<0.05	nutrition	smoking behavior	4704	2	Smoking+Hydrocarbon+Metals	7.38122e-10
expo1	SMQ_current_ever_never	LBXSF2SI	-0.00159419	0.0216542	0.944847	0.945402	-0.0736201	1.11058	4.44231	0.0995675	5	2	1	0	-0.00923127	0.0226017	-0.408432	0.68441	8.18635e-05	0.0117218	19000	-0.00923127	0.68441	0.0226017	-0.408432	Folic acid (nmol/L)	biochemistry	nutritional status	Smoking: current, ever, never	smoking	smoking behavior	5	1	1	> BY & Bonf.	nutrition	smoking behavior	4704	2	Smoking+Hydrocarbon+Metals	1
expo2	SMQ_current_ever_never	LBXSF2SI	0.0161925	0.00523864	0.03654	0.640227	3.09097	0.0893674	0.35747	0	5	2	1	0	0.0194153	0.0238148	0.81526	0.418148	8.18635e-05	0.0117218	19000	0.0194153	0.418148	0.0238148	0.81526	Folic acid (nmol/L)	biochemistry	nutritional status	Smoking: current, ever, never	smoking	smoking behavior	5	1	1	> BY & Bonf.	nutrition	smoking behavior	4704	2	Smoking+Hydrocarbon+Metals	1
expo2	SMD415	LBXSF1SI	-0.128843	0.0292658	0.142192	0.196101	-4.40249	0.165237	0.165237	0	2	2	-9	-2	-0.122965	0.0873066	-1.40843	0.176042	0.00297352	0.154776	1311	-0.122965	0.176042	0.0873066	-1.40843	5-Methyl-tetrahydrofolate (nmol/L)	biochemistry	nutritional status	Total number of smokers in home	smoking	smoking behavior	2	1	1	> BY & Bonf.	nutrition	smoking behavior	4704	2	Smoking+Hydrocarbon+Metals	1
expo3	SMD415	LBXSF1SI	-0.0421535	0.0901151	0.721456	0.846962	-0.467774	1.13882	1.13882	0.121898	2	2	-9	-2	-0.0334502	0.0976187	-0.342662	0.735822	0.00297352	0.154776	1311	-0.0334502	0.735822	0.0976187	-0.342662	5-Methyl-tetrahydrofolate (nmol/L)	biochemistry	nutritional status	Total number of smokers in home	smoking	smoking behavior	2	1	1	> BY & Bonf.	nutrition	smoking behavior	4704	2	Smoking+Hydrocarbon+Metals	1
expo2	SMD415	LBXSF2SI	-0.086972	0.079784	0.472575	0.697522	-1.09009	0.98281	0.98281	0	2	2	-9	-2	0.0666854	0.168755	0.39516	0.697368	0.00218327	0.0183922	1300	0.0666854	0.697368	0.168755	0.39516	Folic acid (nmol/L)	biochemistry	nutritional status	Total number of smokers in home	smoking	smoking behavior	2	1	1	> BY & Bonf.	nutrition	smoking behavior	4704	2	Smoking+Hydrocarbon+Metals	1
expo3	SMD415	LBXSF2SI	-0.0850825	0.0574115	0.377894	0.312224	-1.48198	0.928647	0.928647	0	2	2	-9	-2	-0.0789794	0.0452653	-1.74481	0.0980667	0.00218327	0.0183922	1300	-0.0789794	0.0980667	0.0452653	-1.74481	Folic acid (nmol/L)	biochemistry	nutritional status	Total number of smokers in home	smoking	smoking behavior	2	1	1	> BY & Bonf.	nutrition	smoking behavior	4704	2	Smoking+Hydrocarbon+Metals	1
expo2	SMD415A	LBXSF1SI	-0.101909	0.0311419	0.188804	0.296969	-3.2724	0.191392	0.191392	0	2	2	-9	-2	-0.09279	0.0846034	-1.09676	0.287201	0.00181582	0.144857	1248	-0.09279	0.287201	0.0846034	-1.09676	5-Methyl-tetrahydrofolate (nmol/L)	biochemistry	nutritional status	Total # of cigarette smokers in home	smoking	smoking behavior	2	1	1	> BY & Bonf.	nutrition	smoking behavior	4704	2	Smoking+Hydrocarbon+Metals	1
expo3	SMD415A	LBXSF1SI	-0.027161	0.0936018	0.820206	0.96608	-0.290176	1.46437	1.46437	0.317113	2	2	-9	-2	-0.00357333	0.0994665	-0.0359249	0.971738	0.00181582	0.144857	1248	-0.00357333	0.971738	0.0994665	-0.0359249	5-Methyl-tetrahydrofolate (nmol/L)	biochemistry	nutritional status	Total # of cigarette smokers in home	smoking	smoking behavior	2	1	1	> BY & Bonf.	nutrition	smoking behavior	4704	2	Smoking+Hydrocarbon+Metals	1
expo	URXUAB	LBXSF1SI	-0.0154702	0.0110942	0.235643	0.639411	-1.39444	0.731106	2.92442	0	5	2	-1	0	-0.01058	0.0136802	-0.773382	0.442333	0.000101344	0.136206	10628	-0.01058	0.442333	0.0136802	-0.773382	5-Methyl-tetrahydrofolate (nmol/L)	biochemistry	nutritional status	Urinary Arsenobetaine (ug/L)	pollutant	heavy metals	5	1	1	> BY & Bonf.	nutrition	heavy metals	7713	2	Smoking+Hydrocarbon+Metals	1
expo	URXUAB	LBXSF2SI	0.00692101	0.0157796	0.683597	0.860123	0.438606	0.945741	3.78296	0	5	2	9	2	0.00854162	0.0200886	0.425198	0.672213	6.60669e-05	0.0104201	10602	0.00854162	0.672213	0.0200886	0.425198	Folic acid (nmol/L)	biochemistry	nutritional status	Urinary Arsenobetaine (ug/L)	pollutant	heavy metals	5	1	1	> BY & Bonf.	nutrition	heavy metals	7713	2	Smoking+Hydrocarbon+Metals	1
expo	URXUAC	LBXSF1SI	-0.0547265	0.0119438	0.0101681	0.0128876	-4.582	1.74169	6.96677	0.425846	5	2	-9	-2	-0.0245692	0.0117329	-2.09404	0.0404891	0.000549135	0.136438	10628	-0.0245692	0.0404891	0.0117329	-2.09404	5-Methyl-tetrahydrofolate (nmol/L)	biochemistry	nutritional status	Urinary Arsenocholine (ug/L)	pollutant	heavy metals	5	1	1	> BY & Bonf.	nutrition	heavy metals	7713	2	Smoking+Hydrocarbon+Metals	0.593568
expo	URXUAC	LBXSF2SI	-0.00722976	0.00255345	0.0472795	0.5091	-2.83137	0.509741	2.03897	0	5	2	-9	-2	-0.00506565	0.00323609	-1.56536	0.122757	2.33591e-05	0.0105456	10602	-0.00506565	0.122757	0.00323609	-1.56536	Folic acid (nmol/L)	biochemistry	nutritional status	Urinary Arsenocholine (ug/L)	pollutant	heavy metals	5	1	1	> BY & Bonf.	nutrition	heavy metals	7713	2	Smoking+Hydrocarbon+Metals	1
expo	URXUAS	LBXSF1SI	-0.0113996	0.0109539	0.356787	0.76787	-1.04069	0.708054	2.83222	0	5	2	5	0	-0.0074401	0.0139358	-0.533885	0.595393	4.15246e-05	0.136581	10628	-0.0074401	0.595393	0.0139358	-0.533885	5-Methyl-tetrahydrofolate (nmol/L)	biochemistry	nutritional status	Urinary total Arsenic (ug/L)	pollutant	heavy metals	5	1	1	> BY & Bonf.	nutrition	heavy metals	7713	2	Smoking+Hydrocarbon+Metals	1
expo	URXUAS	LBXSF2SI	0.0181825	0.00968183	0.133588	0.58415	1.87801	0.526508	2.10603	0	5	2	9	2	0.0218461	0.0206974	1.0555	0.29543	0.000357955	0.00989677	10601	0.0218461	0.29543	0.0206974	1.0555	Folic acid (nmol/L)	biochemistry	nutritional status	Urinary total Arsenic (ug/L)	pollutant	heavy metals	5	1	1	> BY & Bonf.	nutrition	heavy metals	7713	2	Smoking+Hydrocarbon+Metals	1
expo	URXUAS3	LBXSF1SI	-0.0225737	0.00541	0.014002	0.389843	-4.17258	0.312893	1.25157	0	5	2	-9	-2	-0.0151093	0.0177368	-0.85186	0.397679	0.000125852	0.136225	10628	-0.0151093	0.397679	0.0177368	-0.85186	5-Methyl-tetrahydrofolate (nmol/L)	biochemistry	nutritional status	Urinary Arsenous acid (ug/L)	pollutant	heavy metals	5	1	1	> BY & Bonf.	nutrition	heavy metals	7713	2	Smoking+Hydrocarbon+Metals	1
expo	URXUAS3	LBXSF2SI	-0.00282405	0.00215433	0.260093	0.864072	-1.31088	0.312164	1.24866	0	5	2	-9	-2	0.00604435	0.0130189	0.464275	0.644131	2.0178e-05	0.0102718	10602	0.00604435	0.644131	0.0130189	0.464275	Folic acid (nmol/L)	biochemistry	nutritional status	Urinary Arsenous acid (ug/L)	pollutant	heavy metals	5	1	1	> BY & Bonf.	nutrition	heavy metals	7713	2	Smoking+Hydrocarbon+Metals	1
expo	URXUAS5	LBXSF1SI	-0.00772942	0.00941291	0.457681	0.648032	-0.821151	2.37634	9.50537	0.579185	5	2	-9	-2	-0.0111132	0.0107878	-1.03017	0.307067	8.82069e-05	0.136267	10628	-0.0111132	0.307067	0.0107878	-1.03017	5-Methyl-tetrahydrofolate (nmol/L)	biochemistry	nutritional status	Urinary Arsenic acid (ug/L)	pollutant	heavy metals	5	1	1	> BY & Bonf.	nutrition	heavy metals	7713	2	Smoking+Hydrocarbon+Metals	1
expo	URXUAS5	LBXSF2SI	0.00326917	0.00294883	0.329756	0.521874	1.10863	0.600524	2.40209	0	5	2	9	2	0.0152488	0.0109864	1.38796	0.170282	0.000166293	0.0100513	10602	0.0152488	0.170282	0.0109864	1.38796	Folic acid (nmol/L)	biochemistry	nutritional status	Urinary Arsenic acid (ug/L)	pollutant	heavy metals	5	1	1	> BY & Bonf.	nutrition	heavy metals	7713	2	Smoking+Hydrocarbon+Metals	1
expo	URXUDMA	LBXSF1SI	0.0181902	0.0169445	0.343484	0.636844	1.07352	1.5503	6.20121	0.354965	5	2	9	2	0.0120908	0.0147568	0.819341	0.415835	9.41102e-05	0.134207	10628	0.0120908	0.415835	0.0147568	0.819341	5-Methyl-tetrahydrofolate (nmol/L)	biochemistry	nutritional status	Urinary Dimethylarsinic acid (ug/L)	pollutant	heavy metals	5	1	1	> BY & Bonf.	nutrition	heavy metals	7713	2	Smoking+Hydrocarbon+Metals	1
expo	URXUDMA	LBXSF2SI	0.0200051	0.014268	0.23352	0.374702	1.4021	1.60608	6.42431	0.377365	5	2	9	2	0.0289989	0.0154241	1.88011	0.0649506	0.000541334	0.0100517	10602	0.0289989	0.0649506	0.0154241	1.88011	Folic acid (nmol/L)	biochemistry	nutritional status	Urinary Dimethylarsinic acid (ug/L)	pollutant	heavy metals	5	1	1	> BY & Bonf.	nutrition	heavy metals	7713	2	Smoking+Hydrocarbon+Metals	1
expo	URXUMMA	LBXSF1SI	0.0250555	0.0110351	0.085677	0.43396	2.27054	0.701388	2.80555	0	5	2	9	2	0.0221218	0.0187768	1.17815	0.24339	0.000283596	0.135523	10628	0.0221218	0.24339	0.0187768	1.17815	5-Methyl-tetrahydrofolate (nmol/L)	biochemistry	nutritional status	Urinary Monomethylarsonic acid (ug/L)	pollutant	heavy metals	5	1	1	> BY & Bonf.	nutrition	heavy metals	7713	2	Smoking+Hydrocarbon+Metals	1
expo	URXUMMA	LBXSF2SI	-0.00137243	0.00992479	0.896699	0.844186	-0.138283	0.932283	3.72913	0	5	2	-5	-2	-0.00722378	0.0119452	-0.604742	0.547631	3.02343e-05	0.0104341	10602	-0.00722378	0.547631	0.0119452	-0.604742	Folic acid (nmol/L)	biochemistry	nutritional status	Urinary Monomethylarsonic acid (ug/L)	pollutant	heavy metals	5	1	1	> BY & Bonf.	nutrition	heavy metals	7713	2	Smoking+Hydrocarbon+Metals	1
expo	URXUTM	LBXSF1SI	-0.00822983	0.00152272	0.116473	0.500613	-5.40469	0.0478457	0.0478457	0	2	2	-3	0	-0.00665615	0.00763181	-0.872159	0.394607	2.67425e-05	0.149705	4250	-0.00665615	0.394607	0.00763181	-0.872159	5-Methyl-tetrahydrofolate (nmol/L)	biochemistry	nutritional status	Urinary Trimethylarsine Oxide (ug/L)	pollutant	heavy metals	2	1	1	> BY & Bonf.	nutrition	heavy metals	7713	2	Smoking+Hydrocarbon+Metals	1
expo	URXUTM	LBXSF2SI	-0.00486667	0.00497466	0.506985	0.0440227	-0.978293	4.52214	4.52214	0.778866	2	2	-9	-2	-0.00815579	0.00423325	-1.9266	0.0699682	4.02518e-05	0.0124154	4228	-0.00815579	0.0699682	0.00423325	-1.9266	Folic acid (nmol/L)	biochemistry	nutritional status	Urinary Trimethylarsine Oxide (ug/L)	pollutant	heavy metals	2	1	1	> BY & Bonf.	nutrition	heavy metals	7713	2	Smoking+Hydrocarbon+Metals	1
expo	URXUHG	LBXSF1SI	0.045477	0.015297	0.0410246	0.0997533	2.97294	1.49038	5.96153	0.329031	5	2	9	2	0.0543375	0.0139519	3.89462	0.000249909	0.00208149	0.133928	10672	0.0543375	0.000249909	0.0139519	3.89462	5-Methyl-tetrahydrofolate (nmol/L)	biochemistry	nutritional status	Mercury, urine (ng/mL)	pollutant	heavy metals	5	0.027674	1	BY<0.05	nutrition	heavy metals	7713	2	Smoking+Hydrocarbon+Metals	0.0056517
expo	URXUHG	LBXSF2SI	-0.0196438	0.0125767	0.193336	0.56462	-1.56192	1.68411	6.73644	0.406214	5	2	-9	-2	-0.00371654	0.0173557	-0.214139	0.831165	9.75823e-06	0.0101084	10645	-0.00371654	0.831165	0.0173557	-0.214139	Folic acid (nmol/L)	biochemistry	nutritional status	Mercury, urine (ng/mL)	pollutant	heavy metals	5	1	1	> BY & Bonf.	nutrition	heavy metals	7713	2	Smoking+Hydrocarbon+Metals	1
expo	URXUBA	LBXSF1SI	-0.0336829	0.0177912	0.13126	0.330915	-1.89323	1.38315	5.5326	0.277013	5	2	-5	0	-0.035104	0.016059	-2.18594	0.0327329	0.000949702	0.138398	10656	-0.035104	0.0327329	0.016059	-2.18594	5-Methyl-tetrahydrofolate (nmol/L)	biochemistry	nutritional status	Barium, urine (ng/mL)	pollutant	heavy metals	5	1	1	> BY & Bonf.	nutrition	heavy metals	7713	2	Smoking+Hydrocarbon+Metals	0.494781
expo	URXUBA	LBXSF2SI	0.00380459	0.00483612	0.475448	0.859365	0.786702	0.233635	0.934542	0	5	2	9	2	0.00490544	0.0129456	0.378928	0.706079	1.85598e-05	0.0104357	10629	0.00490544	0.706079	0.0129456	0.378928	Folic acid (nmol/L)	biochemistry	nutritional status	Barium, urine (ng/mL)	pollutant	heavy metals	5	1	1	> BY & Bonf.	nutrition	heavy metals	7713	2	Smoking+Hydrocarbon+Metals	1
expo	URXUCD	LBXSF1SI	-0.013113	0.0223084	0.588244	0.705857	-0.587807	1.542	6.16802	0.351493	5	2	-1	0	-0.0187184	0.0189852	-0.985949	0.328117	0.000153033	0.136949	10656	-0.0187184	0.328117	0.0189852	-0.985949	5-Methyl-tetrahydrofolate (nmol/L)	biochemistry	nutritional status	Cadmium, urine (ng/mL).	pollutant	heavy metals	5	1	1	> BY & Bonf.	nutrition	heavy metals	7713	2	Smoking+Hydrocarbon+Metals	1
expo	URXUCD	LBXSF2SI	-0.0200318	0.0108015	0.137266	0.663016	-1.85454	0.394377	1.57751	0	5	2	-3	0	-0.0164142	0.0250886	-0.654249	0.515452	0.000117874	0.0100354	10629	-0.0164142	0.515452	0.0250886	-0.654249	Folic acid (nmol/L)	biochemistry	nutritional status	Cadmium, urine (ng/mL).	pollutant	heavy metals	5	1	1	> BY & Bonf.	nutrition	heavy metals	7713	2	Smoking+Hydrocarbon+Metals	1
expo	URXUCO	LBXSF1SI	-0.0302562	0.0159836	0.131302	0.457196	-1.89295	1.28503	5.14014	0.221811	5	2	1	0	-0.0173734	0.0180084	-0.964737	0.338549	0.000187837	0.134679	10656	-0.0173734	0.338549	0.0180084	-0.964737	5-Methyl-tetrahydrofolate (nmol/L)	biochemistry	nutritional status	Cobalt, urine (ng/mL)	pollutant	heavy metals	5	1	1	> BY & Bonf.	nutrition	heavy metals	7713	2	Smoking+Hydrocarbon+Metals	1
expo	URXUCO	LBXSF2SI	0.0205337	0.0121581	0.166509	0.244881	1.68889	1.9263	7.70519	0.480869	5	2	9	2	0.0280753	0.0110191	2.54788	0.0134174	0.000490912	0.0102944	10629	0.0280753	0.0134174	0.0110191	2.54788	Folic acid (nmol/L)	biochemistry	nutritional status	Cobalt, urine (ng/mL)	pollutant	heavy metals	5	0.691358	1	> BY & Bonf.	nutrition	heavy metals	7713	2	Smoking+Hydrocarbon+Metals	0.706089
expo	URXUCS	LBXSF1SI	-0.0477691	0.0277204	0.159941	0.320671	-1.72325	2.82851	11.314	0.646457	5	2	3	0	-0.0274988	0.0181301	-1.51675	0.134582	0.000385853	0.135059	10656	-0.0274988	0.134582	0.0181301	-1.51675	5-Methyl-tetrahydrofolate (nmol/L)	biochemistry	nutritional status	Cesium, urine (ng/mL)	pollutant	heavy metals	5	1	1	> BY & Bonf.	nutrition	heavy metals	7713	2	Smoking+Hydrocarbon+Metals	1
expo	URXUCS	LBXSF2SI	-0.0172161	0.0141377	0.29024	0.419877	-1.21775	1.38074	5.52296	0.275751	5	2	-3	0	-0.0232738	0.0122807	-1.89515	0.0628934	0.000276675	0.0108337	10629	-0.0232738	0.0628934	0.0122807	-1.89515	Folic acid (nmol/L)	biochemistry	nutritional status	Cesium, urine (ng/mL)	pollutant	heavy metals	5	1	1	> BY & Bonf.	nutrition	heavy metals	7713	2	Smoking+Hydrocarbon+Metals	1
expo	URXUMO	LBXSF1SI	0.200258	0.0130555	0.000105381	2.27697e-07	15.3389	0.561931	2.24772	0	5	2	9	2	0.206706	0.0191245	10.8084	1.0374e-15	0.0237088	0.117292	10655	0.206706	1.0374e-15	0.0191245	10.8084	5-Methyl-tetrahydrofolate (nmol/L)	biochemistry	nutritional status	Molybdenum, urine (ng/mL)	pollutant	heavy metals	5	1.61368e-12	1.28403e-10	Bonf.<0.05	nutrition	heavy metals	7713	2	Smoking+Hydrocarbon+Metals	1.68135e-13
expo	URXUMO	LBXSF2SI	0.106565	0.0226008	0.00920486	0.00482206	4.7151	1.68571	6.74282	0.406777	5	2	9	2	0.125061	0.0257042	4.86539	8.63144e-06	0.00867167	0.010024	10628	0.125061	8.63144e-06	0.0257042	4.86539	Folic acid (nmol/L)	biochemistry	nutritional status	Molybdenum, urine (ng/mL)	pollutant	heavy metals	5	0.00157116	1	BY<0.05	nutrition	heavy metals	7713	2	Smoking+Hydrocarbon+Metals	0.00277584
expo	URXUPB	LBXSF1SI	-0.097234	0.0185956	0.00638855	0.0107697	-5.22888	1.21378	4.85513	0.176129	5	2	-1	0	-0.102887	0.0181623	-5.66486	4.42367e-07	0.00594758	0.143401	10656	-0.102887	4.42367e-07	0.0181623	-5.66486	5-Methyl-tetrahydrofolate (nmol/L)	biochemistry	nutritional status	Lead, urine (ng/mL)	pollutant	heavy metals	5	0.00011771	0.0547536	BY<0.05	nutrition	heavy metals	7713	2	Smoking+Hydrocarbon+Metals	1.63359e-05
expo	URXUPB	LBXSF2SI	-0.00184132	0.015339	0.910238	0.979009	-0.120042	0.92941	3.71764	0	5	2	-1	0	0.0045582	0.0199192	0.228834	0.819776	1.16709e-05	0.00932755	10629	0.0045582	0.819776	0.0199192	0.228834	Folic acid (nmol/L)	biochemistry	nutritional status	Lead, urine (ng/mL)	pollutant	heavy metals	5	1	1	> BY & Bonf.	nutrition	heavy metals	7713	2	Smoking+Hydrocarbon+Metals	1
expo	URXUSB	LBXSF1SI	-0.0166938	0.0127496	0.260559	0.498637	-1.30936	1.05642	4.22569	0.0534094	5	2	-5	-2	-0.0230681	0.0134961	-1.70924	0.0925751	0.000319237	0.137753	10656	-0.0230681	0.0925751	0.0134961	-1.70924	5-Methyl-tetrahydrofolate (nmol/L)	biochemistry	nutritional status	Antimony, urine (ng/mL)	pollutant	heavy metals	5	1	1	> BY & Bonf.	nutrition	heavy metals	7713	2	Smoking+Hydrocarbon+Metals	1
expo	URXUSB	LBXSF2SI	-0.0145101	0.00527358	0.0512968	0.534585	-2.75147	0.233526	0.934105	0	5	2	-9	-2	-0.0146967	0.0137813	-1.06643	0.290503	0.000129741	0.0106215	10629	-0.0146967	0.290503	0.0137813	-1.06643	Folic acid (nmol/L)	biochemistry	nutritional status	Antimony, urine (ng/mL)	pollutant	heavy metals	5	1	1	> BY & Bonf.	nutrition	heavy metals	7713	2	Smoking+Hydrocarbon+Metals	1
expo	URXUTL	LBXSF1SI	-0.0242823	0.0256595	0.397566	0.788364	-0.946329	3.80203	15.2081	0.736983	5	2	3	0	0.0016336	0.015852	0.103053	0.918264	1.54281e-06	0.137117	10656	0.0016336	0.918264	0.015852	0.103053	5-Methyl-tetrahydrofolate (nmol/L)	biochemistry	nutritional status	Thallium, urine (ng/mL)	pollutant	heavy metals	5	1	1	> BY & Bonf.	nutrition	heavy metals	7713	2	Smoking+Hydrocarbon+Metals	1
expo	URXUTL	LBXSF2SI	-0.0274822	0.0218745	0.277357	0.738501	-1.25636	1.34335	5.37341	0.255594	5	2	-9	-2	0.000994927	0.0247775	0.0401545	0.968103	5.72128e-07	0.0105606	10629	0.000994927	0.968103	0.0247775	0.0401545	Folic acid (nmol/L)	biochemistry	nutritional status	Thallium, urine (ng/mL)	pollutant	heavy metals	5	1	1	> BY & Bonf.	nutrition	heavy metals	7713	2	Smoking+Hydrocarbon+Metals	1
expo	URXUTU	LBXSF1SI	0.0356144	0.0132946	0.055294	0.312147	2.67886	0.825952	3.30381	0	5	2	9	2	0.0323907	0.0164137	1.9734	0.0530615	0.000677802	0.135061	10646	0.0323907	0.0530615	0.0164137	1.9734	5-Methyl-tetrahydrofolate (nmol/L)	biochemistry	nutritional status	Tungsten, urine (ng/mL)	pollutant	heavy metals	5	1	1	> BY & Bonf.	nutrition	heavy metals	7713	2	Smoking+Hydrocarbon+Metals	0.737134
expo	URXUTU	LBXSF2SI	0.0436661	0.0131697	0.0294981	0.0192675	3.31565	1.97538	7.9015	0.493767	5	2	9	2	0.0615786	0.0126066	4.88464	8.04979e-06	0.00244905	0.0106001	10619	0.0615786	8.04979e-06	0.0126066	4.88464	Folic acid (nmol/L)	biochemistry	nutritional status	Tungsten, urine (ng/mL)	pollutant	heavy metals	5	0.00148033	0.996354	BY<0.05	nutrition	heavy metals	7713	2	Smoking+Hydrocarbon+Metals	0.00277584
expo	LBXVD2MS	LBXSF1SI	0.014612	0.0309632	0.66158	0.160615	0.471914	18.5009	74.0036	0.945949	5	2	9	2	0.0216304	0.00747868	2.89227	0.00529472	0.000444997	0.0914379	25713	0.0216304	0.00529472	0.00747868	2.89227	5-Methyl-tetrahydrofolate (nmol/L)	biochemistry	nutritional status	25-hydroxyvitamin D2 (nmol/L)	nutrients	dietary biomarker	5	0.335419	1	> BY & Bonf.	nutrition	dietary biomarker	8670	1	Dietary Interview+Behavior	0.0977623
expo	LBXVD2MS	LBXSF2SI	-0.00855026	0.0122746	0.524425	0.90353	-0.696579	2.0597	8.23881	0.514493	5	2	-1	0	0.0181513	0.0119491	1.51905	0.133915	0.000313282	0.0100986	25682	0.0181513	0.133915	0.0119491	1.51905	Folic acid (nmol/L)	biochemistry	nutritional status	25-hydroxyvitamin D2 (nmol/L)	nutrients	dietary biomarker	5	1	1	> BY & Bonf.	nutrition	dietary biomarker	8670	1	Dietary Interview+Behavior	1
expo	LBXVD3MS	LBXSF1SI	0.219723	0.0322922	0.00243754	6.5332e-37	6.80423	17.8375	71.35	0.943938	5	2	9	2	0.214113	0.00895689	23.9048	1.12268e-32	0.0369595	0.0629891	25712	0.214113	1.12268e-32	0.00895689	23.9048	5-Methyl-tetrahydrofolate (nmol/L)	biochemistry	nutritional status	25-hydroxyvitamin D3(nmol/L)	nutrients	dietary biomarker	5	1.8188e-28	1.38959e-27	Bonf.<0.05	nutrition	dietary biomarker	8670	1	Dietary Interview+Behavior	3.27524e-29
expo	LBXVD3MS	LBXSF2SI	0.0667076	0.00565552	0.000295673	0.000279296	11.7951	0.539617	2.15847	0	5	2	9	2	0.0545059	0.00787949	6.91743	3.21185e-09	0.00239446	0.0090728	25681	0.0545059	3.21185e-09	0.00787949	6.91743	Folic acid (nmol/L)	biochemistry	nutritional status	25-hydroxyvitamin D3(nmol/L)	nutrients	dietary biomarker	5	1.47546e-06	0.000397544	Bonf.<0.05	nutrition	dietary biomarker	8670	1	Dietary Interview+Behavior	1.85925e-06
expo	LBXVE3MS	LBXSF1SI	0.19241	0.0324898	0.0040726	9.36915e-28	5.92219	16.5954	66.3818	0.939742	5	2	9	2	0.186028	0.00903579	20.5879	3.77471e-29	0.0282064	0.0680799	25482	0.186028	3.77471e-29	0.00903579	20.5879	5-Methyl-tetrahydrofolate (nmol/L)	biochemistry	nutritional status	epi-25-hydroxyvitamin D3 (nmol/L)	nutrients	dietary biomarker	5	4.28978e-25	4.67211e-24	Bonf.<0.05	nutrition	dietary biomarker	8670	1	Dietary Interview+Behavior	3.6707e-26
expo	LBXVE3MS	LBXSF2SI	0.0665431	0.00702251	0.000692041	0.00033857	9.47569	0.723645	2.89458	0	5	2	9	2	0.0704136	0.0111083	6.33885	3.12726e-08	0.00404076	0.00976536	25450	0.0704136	3.12726e-08	0.0111083	6.33885	Folic acid (nmol/L)	biochemistry	nutritional status	epi-25-hydroxyvitamin D3 (nmol/L)	nutrients	dietary biomarker	5	1.13227e-05	0.00387073	Bonf.<0.05	nutrition	dietary biomarker	8670	1	Dietary Interview+Behavior	1.50857e-05
expo	LBXVIDMS	LBXSF1SI	0.223341	0.0361659	0.00349243	1.25129e-35	6.17546	20.2814	81.1258	0.950694	5	2	9	2	0.229107	0.00997549	22.967	1.01417e-31	0.0409144	0.0567458	25708	0.229107	1.01417e-31	0.00997549	22.967	5-Methyl-tetrahydrofolate (nmol/L)	biochemistry	nutritional status	25-hydroxyvitamin D2 + D3	nutrients	dietary biomarker	5	1.56003e-27	1.25528e-26	Bonf.<0.05	nutrition	dietary biomarker	8670	1	Dietary Interview+Behavior	1.47934e-28
expo	LBXVIDMS	LBXSF2SI	0.0790235	0.00559485	0.000145849	4.28304e-06	14.1243	0.549081	2.19632	0	5	2	9	2	0.0679672	0.00776078	8.75778	2.21025e-12	0.003599	0.00814578	25677	0.0679672	2.21025e-12	0.00776078	8.75778	Folic acid (nmol/L)	biochemistry	nutritional status	25-hydroxyvitamin D2 + D3	nutrients	dietary biomarker	5	1.96605e-09	2.73572e-07	Bonf.<0.05	nutrition	dietary biomarker	8670	1	Dietary Interview+Behavior	3.19864e-09
expo	LBXNM	LBXSF1SI	-0.0151204	0.0367353	0.75142	0.761893	-0.411603	4.53594	4.53594	0.779539	2	2	-3	0	-7.83774e-05	0.0192542	-0.00407067	0.996795	5.75022e-09	0.158847	3764	-7.83774e-05	0.996795	0.0192542	-0.00407067	5-Methyl-tetrahydrofolate (nmol/L)	biochemistry	nutritional status	Blood Nitromethane (pg/mL)	pollutant	VOC	2	1	1	> BY & Bonf.	nutrition	VOC	13130	5	Volatile Organics	1
expo	LBXNM	LBXSF2SI	0.00607027	0.00449335	0.405663	0.804666	1.35095	0.053899	0.053899	0	2	2	9	2	0.00580281	0.0199819	0.290403	0.774654	3.14921e-05	0.0153765	3742	0.00580281	0.774654	0.0199819	0.290403	Folic acid (nmol/L)	biochemistry	nutritional status	Blood Nitromethane (pg/mL)	pollutant	VOC	2	1	1	> BY & Bonf.	nutrition	VOC	13130	5	Volatile Organics	1
expo	LBXVBF	LBXSF1SI	0.0188962	0.0104162	0.143858	0.435126	1.81411	0.897616	3.59046	0	5	2	9	2	0.10388	0.0675914	1.53688	0.129494	0.000379517	0.13814	12415	0.10388	0.129494	0.0675914	1.53688	5-Methyl-tetrahydrofolate (nmol/L)	biochemistry	nutritional status	Blood Bromoform Result (pg/mL)	pollutant	VOC	5	1	1	> BY & Bonf.	nutrition	VOC	13130	5	Volatile Organics	1
expo	LBXVBF	LBXSF2SI	-0.00143234	0.00774981	0.862361	0.768313	-0.184823	2.35624	9.42497	0.575596	5	2	-7	-2	0.01937	0.0370894	0.522253	0.603386	1.32269e-05	0.0105065	12389	0.01937	0.603386	0.0370894	0.522253	Folic acid (nmol/L)	biochemistry	nutritional status	Blood Bromoform Result (pg/mL)	pollutant	VOC	5	1	1	> BY & Bonf.	nutrition	VOC	13130	5	Volatile Organics	1
expo	LBXVBM	LBXSF1SI	0.0084986	0.0158728	0.620743	0.713226	0.535419	2.84889	11.3956	0.648986	5	2	1	0	0.0481968	0.042195	1.14224	0.257817	0.000139958	0.136041	12443	0.0481968	0.257817	0.042195	1.14224	5-Methyl-tetrahydrofolate (nmol/L)	biochemistry	nutritional status	Blood Bromodichloromethane Result (pg/mL)	pollutant	VOC	5	1	1	> BY & Bonf.	nutrition	VOC	13130	5	Volatile Organics	1
expo	LBXVBM	LBXSF2SI	-0.00816569	0.00869367	0.400772	0.979576	-0.939268	1.02273	4.09093	0.0222274	5	2	-9	-2	0.0895023	0.0977371	0.915745	0.363407	0.000482241	0.0110003	12417	0.0895023	0.363407	0.0977371	0.915745	Folic acid (nmol/L)	biochemistry	nutritional status	Blood Bromodichloromethane Result (pg/mL)	pollutant	VOC	5	1	1	> BY & Bonf.	nutrition	VOC	13130	5	Volatile Organics	1
expo	LBXVCF	LBXSF1SI	0.0123473	0.020722	0.583353	0.790283	0.595852	4.87567	19.5027	0.7949	5	2	-3	0	-0.000458288	0.0383484	-0.0119506	0.990504	1.4041e-08	0.136636	12098	-0.000458288	0.990504	0.0383484	-0.0119506	5-Methyl-tetrahydrofolate (nmol/L)	biochemistry	nutritional status	Blood Chloroform Result (pg/mL)	pollutant	VOC	5	1	1	> BY & Bonf.	nutrition	VOC	13130	5	Volatile Organics	1
expo	LBXVCF	LBXSF2SI	-0.0148992	0.00881429	0.166225	0.853936	-1.69035	1.36324	5.45297	0.266455	5	2	-9	-2	0.0859753	0.071518	1.20215	0.233952	0.000495553	0.00917738	12073	0.0859753	0.233952	0.071518	1.20215	Folic acid (nmol/L)	biochemistry	nutritional status	Blood Chloroform Result (pg/mL)	pollutant	VOC	5	1	1	> BY & Bonf.	nutrition	VOC	13130	5	Volatile Organics	1
expo	LBXVCM	LBXSF1SI	0.00644549	0.00849776	0.490391	0.726411	0.758493	0.949698	3.79879	0	5	2	1	0	0.0575761	0.0528235	1.08997	0.280013	0.000187917	0.137219	12453	0.0575761	0.280013	0.0528235	1.08997	5-Methyl-tetrahydrofolate (nmol/L)	biochemistry	nutritional status	Blood Dibromochloromethane Result (pg/mL)	pollutant	VOC	5	1	1	> BY & Bonf.	nutrition	VOC	13130	5	Volatile Organics	1
expo	LBXVCM	LBXSF2SI	-0.00811223	0.00825602	0.381444	0.882101	-0.982583	1.08714	4.34856	0.0801559	5	2	-9	-2	0.0901934	0.06779	1.33048	0.188312	0.00045992	0.0104066	12427	0.0901934	0.188312	0.06779	1.33048	Folic acid (nmol/L)	biochemistry	nutritional status	Blood Dibromochloromethane Result (pg/mL)	pollutant	VOC	5	1	1	> BY & Bonf.	nutrition	VOC	13130	5	Volatile Organics	1
expo	LBXVME	LBXSF1SI	0.00567511	0.0126771	0.677568	0.907834	0.447666	1.89335	7.57339	0.471835	5	2	9	2	-0.0120432	0.0111363	-1.08143	0.283761	0.000130585	0.138982	11868	-0.0120432	0.283761	0.0111363	-1.08143	5-Methyl-tetrahydrofolate (nmol/L)	biochemistry	nutritional status	Blood Methyl t-Butyl Ether (MTBE) Result (pg/mL)	pollutant	VOC	5	1	1	> BY & Bonf.	nutrition	VOC	13130	5	Volatile Organics	1
expo	LBXVME	LBXSF2SI	-0.0129041	0.00504537	0.0627967	0.260167	-2.55761	1.78228	7.12914	0.438922	5	2	-9	-2	-0.0104392	0.00596594	-1.7498	0.0851824	9.79909e-05	0.0108817	11842	-0.0104392	0.0851824	0.00596594	-1.7498	Folic acid (nmol/L)	biochemistry	nutritional status	Blood Methyl t-Butyl Ether (MTBE) Result (pg/mL)	pollutant	VOC	5	1	1	> BY & Bonf.	nutrition	VOC	13130	5	Volatile Organics	1
expo	URXAMU	LBDFOT	-0.073066	0.0609584	0.442644	0.029488	-1.19862	7.962	7.962	0.874403	2	2	-7	-2	-0.0619524	0.0226075	-2.74034	0.0139475	0.00286448	0.13416	4266	-0.0619524	0.0139475	0.0226075	-2.74034	Serum total folate (ng/mL)	biochemistry	nutritional status	5-acetylamino-6-amino-3-methyluracil(umol/L)	nutrients	dietary biomarker	2	0.712434	1	> BY & Bonf.	nutrition	dietary biomarker	8670	1	Dietary Interview+Behavior	0.23264
expo	URXAMU	LBXSF1SI	-0.0815284	0.0559402	0.382841	0.0211685	-1.45742	6.43269	6.43269	0.844544	2	2	-7	-2	-0.0660228	0.0237167	-2.78381	0.0127317	0.00325114	0.150697	4270	-0.0660228	0.0127317	0.0237167	-2.78381	5-Methyl-tetrahydrofolate (nmol/L)	biochemistry	nutritional status	5-acetylamino-6-amino-3-methyluracil(umol/L)	nutrients	dietary biomarker	2	0.664241	1	> BY & Bonf.	nutrition	dietary biomarker	8670	1	Dietary Interview+Behavior	0.214696
expo	URXAMU	LBXSF2SI	-0.0204444	0.0288677	0.607705	0.501268	-0.70821	2.39807	2.39807	0.582998	2	2	-9	-2	-0.0144598	0.0196278	-0.736698	0.471351	0.000155997	0.0140382	4270	-0.0144598	0.471351	0.0196278	-0.736698	Folic acid (nmol/L)	biochemistry	nutritional status	5-acetylamino-6-amino-3-methyluracil(umol/L)	nutrients	dietary biomarker	2	1	1	> BY & Bonf.	nutrition	dietary biomarker	8670	1	Dietary Interview+Behavior	1
expo	URXAMU	LBXSF3SI	0.0013219	0.00129701	0.493949	0.945633	1.01919	0.0540901	0.0540901	0	2	2	9	2	0.00157232	0.00472258	0.332936	0.743253	1.84454e-06	0.0615541	4271	0.00157232	0.743253	0.00472258	0.332936	5-Formyl-tetrahydrofolate (nmol/L)	biochemistry	nutritional status	5-acetylamino-6-amino-3-methyluracil(umol/L)	nutrients	dietary biomarker	2	1	1	> BY & Bonf.	nutrition	dietary biomarker	8670	1	Dietary Interview+Behavior	1
expo	URXAMU	LBXSF4SI	-0.0466837	0.0579743	0.568414	0.254407	-0.805248	8.92	8.92	0.887892	2	2	-9	-2	0.000359166	0.0229162	0.0156731	0.987678	9.62451e-08	0.0879624	4272	0.000359166	0.987678	0.0229162	0.0156731	Tetrahydrofolate (nmol/L)	biochemistry	nutritional status	5-acetylamino-6-amino-3-methyluracil(umol/L)	nutrients	dietary biomarker	2	1	1	> BY & Bonf.	nutrition	dietary biomarker	8670	1	Dietary Interview+Behavior	1
expo	URXAMU	LBXSF5SI	-0.0235862	0.0174497	0.4055	0.317317	-1.35167	1.07991	1.07991	0.0739933	2	2	-9	-2	-0.0249461	0.0172773	-1.44386	0.166954	0.000464301	0.0197336	4272	-0.0249461	0.166954	0.0172773	-1.44386	5,10-Methenyl-tetrahydrofolate (nmol/L)	biochemistry	nutritional status	5-acetylamino-6-amino-3-methyluracil(umol/L)	nutrients	dietary biomarker	2	1	1	> BY & Bonf.	nutrition	dietary biomarker	8670	1	Dietary Interview+Behavior	1
expo	URXAMU	LBXSF6SI	-0.0451373	0.00423328	0.0595323	0.113639	-10.6625	0.0486918	0.0486918	0	2	2	-1	0	-0.0439072	0.0210081	-2.09001	0.0519535	0.00143811	0.0736904	4273	-0.0439072	0.0519535	0.0210081	-2.09001	Mefox oxidation product (nmol/L)	biochemistry	nutritional status	5-acetylamino-6-amino-3-methyluracil(umol/L)	nutrients	dietary biomarker	2	1	1	> BY & Bonf.	nutrition	dietary biomarker	8670	1	Dietary Interview+Behavior	1
expo	URXMU1	LBDFOT	-0.065247	0.0578804	0.461957	0.0323339	-1.12727	6.47734	6.47734	0.845616	2	2	-7	-2	-0.0737322	0.0235745	-3.12763	0.00613039	0.00381388	0.135159	4267	-0.0737322	0.00613039	0.0235745	-3.12763	Serum total folate (ng/mL)	biochemistry	nutritional status	1-methyluric acid (umol/L)	nutrients	dietary biomarker	2	0.376346	1	> BY & Bonf.	nutrition	dietary biomarker	8670	1	Dietary Interview+Behavior	0.114133
expo	URXMU1	LBXSF1SI	-0.0800851	0.0535888	0.375427	0.0165937	-1.49444	5.39489	5.39489	0.814639	2	2	-7	-2	-0.0781687	0.0239079	-3.26957	0.00451718	0.00428428	0.151788	4271	-0.0781687	0.00451718	0.0239079	-3.26957	5-Methyl-tetrahydrofolate (nmol/L)	biochemistry	nutritional status	1-methyluric acid (umol/L)	nutrients	dietary biomarker	2	0.296456	1	> BY & Bonf.	nutrition	dietary biomarker	8670	1	Dietary Interview+Behavior	0.0855721
expo	URXMU1	LBXSF2SI	-0.00311017	0.0314066	0.937161	0.728275	-0.099029	2.72361	2.72361	0.63284	2	2	3	0	-0.0162594	0.0211214	-0.769809	0.451978	0.000185417	0.0140806	4271	-0.0162594	0.451978	0.0211214	-0.769809	Folic acid (nmol/L)	biochemistry	nutritional status	1-methyluric acid (umol/L)	nutrients	dietary biomarker	2	1	1	> BY & Bonf.	nutrition	dietary biomarker	8670	1	Dietary Interview+Behavior	1
expo	URXMU1	LBXSF3SI	0.000931364	0.00693515	0.915013	0.903486	0.134296	0.356626	0.356626	0	2	2	9	2	0.000612129	0.00924813	0.0661895	0.947999	2.62831e-07	0.0619889	4272	0.000612129	0.947999	0.00924813	0.0661895	5-Formyl-tetrahydrofolate (nmol/L)	biochemistry	nutritional status	1-methyluric acid (umol/L)	nutrients	dietary biomarker	2	1	1	> BY & Bonf.	nutrition	dietary biomarker	8670	1	Dietary Interview+Behavior	1
expo	URXMU1	LBXSF4SI	-0.0484516	0.0418736	0.45372	0.121694	-1.15709	5.09874	5.09874	0.803873	2	2	-9	-2	-0.0191494	0.0204311	-0.937269	0.361746	0.000257214	0.0867923	4273	-0.0191494	0.361746	0.0204311	-0.937269	Tetrahydrofolate (nmol/L)	biochemistry	nutritional status	1-methyluric acid (umol/L)	nutrients	dietary biomarker	2	1	1	> BY & Bonf.	nutrition	dietary biomarker	8670	1	Dietary Interview+Behavior	1
expo	URXMU1	LBXSF5SI	-0.010645	0.0122379	0.544243	0.476056	-0.869842	0.811758	0.811758	0	2	2	-7	-2	-0.0195206	0.0170633	-1.14401	0.268474	0.000267283	0.0196378	4273	-0.0195206	0.268474	0.0170633	-1.14401	5,10-Methenyl-tetrahydrofolate (nmol/L)	biochemistry	nutritional status	1-methyluric acid (umol/L)	nutrients	dietary biomarker	2	1	1	> BY & Bonf.	nutrition	dietary biomarker	8670	1	Dietary Interview+Behavior	1
expo	URXMU1	LBXSF6SI	-0.0188415	0.0101117	0.313569	0.570364	-1.86334	0.207324	0.207324	0	2	2	5	0	-0.0175132	0.0227049	-0.77134	0.451094	0.000215107	0.0692777	4274	-0.0175132	0.451094	0.0227049	-0.77134	Mefox oxidation product (nmol/L)	biochemistry	nutritional status	1-methyluric acid (umol/L)	nutrients	dietary biomarker	2	1	1	> BY & Bonf.	nutrition	dietary biomarker	8670	1	Dietary Interview+Behavior	1
expo	URXMU2	LBDFOT	-0.00256073	0.0318705	0.948958	0.719636	-0.0803481	3.0346	3.0346	0.670468	2	2	5	0	0.0268048	0.0259558	1.03271	0.316207	0.000552888	0.119989	4267	0.0268048	0.316207	0.0259558	1.03271	Serum total folate (ng/mL)	biochemistry	nutritional status	3-methyluric acid (umol/L)	nutrients	dietary biomarker	2	1	1	> BY & Bonf.	nutrition	dietary biomarker	8670	1	Dietary Interview+Behavior	1
expo	URXMU2	LBXSF1SI	0.000877378	0.027268	0.979523	0.670001	0.0321761	2.04583	2.04583	0.5112	2	2	9	2	0.0282189	0.0282122	1.00024	0.331222	0.000612666	0.13467	4271	0.0282189	0.331222	0.0282122	1.00024	5-Methyl-tetrahydrofolate (nmol/L)	biochemistry	nutritional status	3-methyluric acid (umol/L)	nutrients	dietary biomarker	2	1	1	> BY & Bonf.	nutrition	dietary biomarker	8670	1	Dietary Interview+Behavior	1
expo	URXMU2	LBXSF2SI	-0.00973224	0.0313462	0.808352	0.938589	-0.310476	5.22914	5.22914	0.808764	2	2	-5	0	0.0086566	0.0159927	0.541283	0.595335	5.76777e-05	0.0130577	4271	0.0086566	0.595335	0.0159927	0.541283	Folic acid (nmol/L)	biochemistry	nutritional status	3-methyluric acid (umol/L)	nutrients	dietary biomarker	2	1	1	> BY & Bonf.	nutrition	dietary biomarker	8670	1	Dietary Interview+Behavior	1
expo	URXMU2	LBXSF3SI	-0.000994715	0.0236902	0.973285	0.883502	-0.0419884	1.01817	1.01817	0.0178432	2	2	-1	0	-0.0183063	0.0266742	-0.686293	0.501783	0.000257885	0.06262	4272	-0.0183063	0.501783	0.0266742	-0.686293	5-Formyl-tetrahydrofolate (nmol/L)	biochemistry	nutritional status	3-methyluric acid (umol/L)	nutrients	dietary biomarker	2	1	1	> BY & Bonf.	nutrition	dietary biomarker	8670	1	Dietary Interview+Behavior	1
expo	URXMU2	LBXSF4SI	0.0034759	0.00231596	0.374168	0.883049	1.50085	0.021164	0.021164	0	2	2	3	2	9.80955e-05	0.0158073	0.00620572	0.995121	7.4057e-09	0.087645	4273	9.80955e-05	0.995121	0.0158073	0.00620572	Tetrahydrofolate (nmol/L)	biochemistry	nutritional status	3-methyluric acid (umol/L)	nutrients	dietary biomarker	2	1	1	> BY & Bonf.	nutrition	dietary biomarker	8670	1	Dietary Interview+Behavior	1
expo	URXMU2	LBXSF5SI	-0.0230798	0.0398084	0.665511	0.574824	-0.579772	3.69064	3.69064	0.729044	2	2	-9	-2	-0.0120105	0.0218976	-0.548484	0.59049	0.000111007	0.0197529	4273	-0.0120105	0.59049	0.0218976	-0.548484	5,10-Methenyl-tetrahydrofolate (nmol/L)	biochemistry	nutritional status	3-methyluric acid (umol/L)	nutrients	dietary biomarker	2	1	1	> BY & Bonf.	nutrition	dietary biomarker	8670	1	Dietary Interview+Behavior	1
expo	URXMU2	LBXSF6SI	0.0524721	0.00923335	0.110889	0.0448643	5.68289	0.243723	0.243723	0	2	2	9	2	0.0551272	0.0188087	2.93095	0.00932957	0.00233874	0.0588814	4274	0.0551272	0.00932957	0.0188087	2.93095	Mefox oxidation product (nmol/L)	biochemistry	nutritional status	3-methyluric acid (umol/L)	nutrients	dietary biomarker	2	0.522949	1	> BY & Bonf.	nutrition	dietary biomarker	8670	1	Dietary Interview+Behavior	0.284524
expo	URXMU3	LBDFOT	-0.0290255	0.0385991	0.589532	0.562043	-0.751972	4.14888	4.14888	0.758971	2	2	5	0	0.000125999	0.0240189	0.00524584	0.995876	1.29171e-08	0.124858	4267	0.000125999	0.995876	0.0240189	0.00524584	Serum total folate (ng/mL)	biochemistry	nutritional status	7-methyluric acid (umol/L)	nutrients	dietary biomarker	2	1	1	> BY & Bonf.	nutrition	dietary biomarker	8670	1	Dietary Interview+Behavior	1
expo	URXMU3	LBXSF1SI	-0.0287095	0.0365898	0.576457	0.580017	-0.784632	3.55216	3.55216	0.718481	2	2	5	0	-4.72166e-05	0.0250044	-0.00188833	0.998515	1.81369e-09	0.140232	4271	-4.72166e-05	0.998515	0.0250044	-0.00188833	5-Methyl-tetrahydrofolate (nmol/L)	biochemistry	nutritional status	7-methyluric acid (umol/L)	nutrients	dietary biomarker	2	1	1	> BY & Bonf.	nutrition	dietary biomarker	8670	1	Dietary Interview+Behavior	1
expo	URXMU3	LBXSF2SI	0.00269818	0.0287669	0.940463	0.857763	0.0937946	4.51827	4.51827	0.778676	2	2	9	2	0.00530441	0.0134358	0.394795	0.697903	2.28955e-05	0.0132258	4271	0.00530441	0.697903	0.0134358	0.394795	Folic acid (nmol/L)	biochemistry	nutritional status	7-methyluric acid (umol/L)	nutrients	dietary biomarker	2	1	1	> BY & Bonf.	nutrition	dietary biomarker	8670	1	Dietary Interview+Behavior	1
expo	URXMU3	LBXSF3SI	-0.000126256	0.01687	0.995236	0.913169	-0.00748407	0.887596	0.887596	0	2	2	1	0	-0.0110492	0.0194447	-0.568237	0.577304	9.9324e-05	0.0625062	4272	-0.0110492	0.577304	0.0194447	-0.568237	5-Formyl-tetrahydrofolate (nmol/L)	biochemistry	nutritional status	7-methyluric acid (umol/L)	nutrients	dietary biomarker	2	1	1	> BY & Bonf.	nutrition	dietary biomarker	8670	1	Dietary Interview+Behavior	1
expo	URXMU3	LBXSF4SI	-0.024735	0.0114481	0.275956	0.221069	-2.16062	0.663328	0.663328	0	2	2	-9	-2	-0.023626	0.0154173	-1.53243	0.143813	0.00045415	0.0873547	4273	-0.023626	0.143813	0.0154173	-1.53243	Tetrahydrofolate (nmol/L)	biochemistry	nutritional status	7-methyluric acid (umol/L)	nutrients	dietary biomarker	2	1	1	> BY & Bonf.	nutrition	dietary biomarker	8670	1	Dietary Interview+Behavior	1
expo	URXMU3	LBXSF5SI	-0.0279957	0.0299605	0.521574	0.314562	-0.93442	4.30254	4.30254	0.767579	2	2	-9	-2	-0.0147198	0.0159818	-0.921032	0.36992	0.000176279	0.0198219	4273	-0.0147198	0.36992	0.0159818	-0.921032	5,10-Methenyl-tetrahydrofolate (nmol/L)	biochemistry	nutritional status	7-methyluric acid (umol/L)	nutrients	dietary biomarker	2	1	1	> BY & Bonf.	nutrition	dietary biomarker	8670	1	Dietary Interview+Behavior	1
expo	URXMU3	LBXSF6SI	0.0178013	0.000460415	0.016462	0.435651	38.6636	0.000824909	0.000824909	0	2	2	9	2	0.0192297	0.0163554	1.17574	0.255902	0.000300851	0.0663309	4274	0.0192297	0.255902	0.0163554	1.17574	Mefox oxidation product (nmol/L)	biochemistry	nutritional status	7-methyluric acid (umol/L)	nutrients	dietary biomarker	2	1	1	> BY & Bonf.	nutrition	dietary biomarker	8670	1	Dietary Interview+Behavior	1
expo	URXMU4	LBDFOT	-0.0615366	0.0427676	0.386656	0.031016	-1.43886	4.32039	4.32039	0.76854	2	2	-7	-2	-0.0674599	0.0211723	-3.18624	0.00540521	0.00331157	0.134086	4267	-0.0674599	0.00540521	0.0211723	-3.18624	Serum total folate (ng/mL)	biochemistry	nutritional status	1,3-dimethyluric acid (umol/L)	nutrients	dietary biomarker	2	0.340911	1	> BY & Bonf.	nutrition	dietary biomarker	8670	1	Dietary Interview+Behavior	0.101965
expo	URXMU4	LBXSF1SI	-0.069747	0.0393975	0.327339	0.0199598	-1.77034	3.62855	3.62855	0.724407	2	2	-7	-2	-0.0702909	0.0213638	-3.29018	0.0043207	0.00359131	0.150587	4271	-0.0702909	0.0043207	0.0213638	-3.29018	5-Methyl-tetrahydrofolate (nmol/L)	biochemistry	nutritional status	1,3-dimethyluric acid (umol/L)	nutrients	dietary biomarker	2	0.286064	1	> BY & Bonf.	nutrition	dietary biomarker	8670	1	Dietary Interview+Behavior	0.0823852
expo	URXMU4	LBXSF2SI	-0.0253638	0.0239925	0.482317	0.441118	-1.05716	1.18475	1.18475	0.155937	2	2	-9	-2	-0.0244001	0.0224303	-1.08782	0.291858	0.00043306	0.0141362	4271	-0.0244001	0.291858	0.0224303	-1.08782	Folic acid (nmol/L)	biochemistry	nutritional status	1,3-dimethyluric acid (umol/L)	nutrients	dietary biomarker	2	1	1	> BY & Bonf.	nutrition	dietary biomarker	8670	1	Dietary Interview+Behavior	1
expo	URXMU4	LBXSF3SI	-0.00760813	0.00271769	0.218413	0.580633	-2.79949	0.0713434	0.0713434	0	2	2	-1	0	-0.00578826	0.00899672	-0.643374	0.528565	2.43612e-05	0.0618572	4272	-0.00578826	0.528565	0.00899672	-0.643374	5-Formyl-tetrahydrofolate (nmol/L)	biochemistry	nutritional status	1,3-dimethyluric acid (umol/L)	nutrients	dietary biomarker	2	1	1	> BY & Bonf.	nutrition	dietary biomarker	8670	1	Dietary Interview+Behavior	1
expo	URXMU4	LBXSF4SI	-0.0204759	0.0397979	0.697492	0.644932	-0.514498	3.62716	3.62716	0.724302	2	2	-9	-2	0.00228427	0.0217374	0.105085	0.917538	3.79386e-06	0.0878968	4273	0.00228427	0.917538	0.0217374	0.105085	Tetrahydrofolate (nmol/L)	biochemistry	nutritional status	1,3-dimethyluric acid (umol/L)	nutrients	dietary biomarker	2	1	1	> BY & Bonf.	nutrition	dietary biomarker	8670	1	Dietary Interview+Behavior	1
expo	URXMU4	LBXSF5SI	-0.031601	0.0102597	0.199852	0.282813	-3.08012	0.253589	0.253589	0	2	2	-9	-2	-0.0323277	0.0202914	-1.59318	0.129543	0.00075988	0.0196389	4273	-0.0323277	0.129543	0.0202914	-1.59318	5,10-Methenyl-tetrahydrofolate (nmol/L)	biochemistry	nutritional status	1,3-dimethyluric acid (umol/L)	nutrients	dietary biomarker	2	1	1	> BY & Bonf.	nutrition	dietary biomarker	8670	1	Dietary Interview+Behavior	1
expo	URXMU4	LBXSF6SI	-0.0346402	0.00334064	0.0612051	0.178382	-10.3693	0.0394574	0.0394574	0	2	2	-1	0	-0.0337714	0.0191502	-1.7635	0.0957803	0.000829088	0.0726101	4274	-0.0337714	0.0957803	0.0191502	-1.7635	Mefox oxidation product (nmol/L)	biochemistry	nutritional status	1,3-dimethyluric acid (umol/L)	nutrients	dietary biomarker	2	1	1	> BY & Bonf.	nutrition	dietary biomarker	8670	1	Dietary Interview+Behavior	1
expo	URXMU5	LBDFOT	-0.0606938	0.0441921	0.400655	0.0372956	-1.37341	4.81567	4.81567	0.792345	2	2	-7	-2	-0.0609568	0.0205904	-2.96045	0.00876255	0.00280875	0.134239	4267	-0.0609568	0.00876255	0.0205904	-2.96045	Serum total folate (ng/mL)	biochemistry	nutritional status	1,7-dimethyluric acid (umol/L)	nutrients	dietary biomarker	2	0.497743	1	> BY & Bonf.	nutrition	dietary biomarker	8670	1	Dietary Interview+Behavior	0.154074
expo	URXMU5	LBXSF1SI	-0.06904	0.0387384	0.32552	0.0194263	-1.78221	3.98017	3.98017	0.748755	2	2	-7	-2	-0.0632791	0.0202496	-3.12496	0.00616566	0.00302361	0.150745	4271	-0.0632791	0.00616566	0.0202496	-3.12496	5-Methyl-tetrahydrofolate (nmol/L)	biochemistry	nutritional status	1,7-dimethyluric acid (umol/L)	nutrients	dietary biomarker	2	0.378084	1	> BY & Bonf.	nutrition	dietary biomarker	8670	1	Dietary Interview+Behavior	0.111722
expo	URXMU5	LBXSF2SI	-0.0208093	0.0289738	0.603485	0.520994	-0.718212	1.56238	1.56238	0.359951	2	2	-9	-2	-0.0231022	0.0237569	-0.972442	0.344465	0.000403312	0.0141456	4271	-0.0231022	0.344465	0.0237569	-0.972442	Folic acid (nmol/L)	biochemistry	nutritional status	1,7-dimethyluric acid (umol/L)	nutrients	dietary biomarker	2	1	1	> BY & Bonf.	nutrition	dietary biomarker	8670	1	Dietary Interview+Behavior	1
expo	URXMU5	LBXSF3SI	0.003855	0.00324929	0.445852	0.772477	1.18642	0.526018	0.526018	0	2	2	9	2	0.00125253	0.00452212	0.276979	0.785136	1.18504e-06	0.0614931	4272	0.00125253	0.785136	0.00452212	0.276979	5-Formyl-tetrahydrofolate (nmol/L)	biochemistry	nutritional status	1,7-dimethyluric acid (umol/L)	nutrients	dietary biomarker	2	1	1	> BY & Bonf.	nutrition	dietary biomarker	8670	1	Dietary Interview+Behavior	1
expo	URXMU5	LBXSF4SI	-0.0224118	0.0448449	0.704954	0.626809	-0.499763	4.55745	4.55745	0.780579	2	2	-9	-2	0.00393424	0.0220467	0.17845	0.860479	1.16912e-05	0.0881518	4273	0.00393424	0.860479	0.0220467	0.17845	Tetrahydrofolate (nmol/L)	biochemistry	nutritional status	1,7-dimethyluric acid (umol/L)	nutrients	dietary biomarker	2	1	1	> BY & Bonf.	nutrition	dietary biomarker	8670	1	Dietary Interview+Behavior	1
expo	URXMU5	LBXSF5SI	-0.0230349	0.0136182	0.339907	0.445149	-1.69147	0.418511	0.418511	0	2	2	-9	-2	-0.0244725	0.0210987	-1.15991	0.262119	0.000452374	0.019637	4273	-0.0244725	0.262119	0.0210987	-1.15991	5,10-Methenyl-tetrahydrofolate (nmol/L)	biochemistry	nutritional status	1,7-dimethyluric acid (umol/L)	nutrients	dietary biomarker	2	1	1	> BY & Bonf.	nutrition	dietary biomarker	8670	1	Dietary Interview+Behavior	1
expo	URXMU5	LBXSF6SI	-0.0225523	0.00273822	0.0769195	0.336274	-8.23613	0.0314495	0.0314495	0	2	2	5	0	-0.0224143	0.0166296	-1.34786	0.195392	0.000379424	0.0714571	4274	-0.0224143	0.195392	0.0166296	-1.34786	Mefox oxidation product (nmol/L)	biochemistry	nutritional status	1,7-dimethyluric acid (umol/L)	nutrients	dietary biomarker	2	1	1	> BY & Bonf.	nutrition	dietary biomarker	8670	1	Dietary Interview+Behavior	1
expo	URXMU6	LBDFOT	-0.0230694	0.020641	0.464668	0.577877	-1.11765	1.32306	1.32306	0.244179	2	2	5	0	-0.00586275	0.0240112	-0.244167	0.810024	2.76878e-05	0.130124	4267	-0.00586275	0.810024	0.0240112	-0.244167	Serum total folate (ng/mL)	biochemistry	nutritional status	3,7-dimethyluric acid (umol/L)	nutrients	dietary biomarker	2	1	1	> BY & Bonf.	nutrition	dietary biomarker	8670	1	Dietary Interview+Behavior	1
expo	URXMU6	LBXSF1SI	-0.0234907	0.0196492	0.443459	0.57985	-1.19551	1.08798	1.08798	0.0808678	2	2	5	0	-0.00695382	0.0251347	-0.276662	0.785375	3.89432e-05	0.146052	4271	-0.00695382	0.785375	0.0251347	-0.276662	5-Methyl-tetrahydrofolate (nmol/L)	biochemistry	nutritional status	3,7-dimethyluric acid (umol/L)	nutrients	dietary biomarker	2	1	1	> BY & Bonf.	nutrition	dietary biomarker	8670	1	Dietary Interview+Behavior	1
expo	URXMU6	LBXSF2SI	-0.00115086	0.0166946	0.956183	0.97308	-0.0689361	1.32219	1.32219	0.24368	2	2	5	0	0.00119909	0.0147728	0.0811688	0.936256	1.15822e-06	0.0138223	4271	0.00119909	0.936256	0.0147728	0.0811688	Folic acid (nmol/L)	biochemistry	nutritional status	3,7-dimethyluric acid (umol/L)	nutrients	dietary biomarker	2	1	1	> BY & Bonf.	nutrition	dietary biomarker	8670	1	Dietary Interview+Behavior	1
expo	URXMU6	LBXSF3SI	0.00828191	0.0238048	0.786853	0.972969	0.347909	1.40062	1.40062	0.286029	2	2	3	2	-0.0251236	0.0330015	-0.761287	0.456917	0.000508326	0.0625569	4272	-0.0251236	0.456917	0.0330015	-0.761287	5-Formyl-tetrahydrofolate (nmol/L)	biochemistry	nutritional status	3,7-dimethyluric acid (umol/L)	nutrients	dietary biomarker	2	1	1	> BY & Bonf.	nutrition	dietary biomarker	8670	1	Dietary Interview+Behavior	1
expo	URXMU6	LBXSF4SI	-0.00192525	0.0148055	0.917679	0.916111	-0.130036	0.977295	0.977295	0	2	2	-9	-2	-0.00248481	0.0150892	-0.164675	0.871142	4.97279e-06	0.0876698	4273	-0.00248481	0.871142	0.0150892	-0.164675	Tetrahydrofolate (nmol/L)	biochemistry	nutritional status	3,7-dimethyluric acid (umol/L)	nutrients	dietary biomarker	2	1	1	> BY & Bonf.	nutrition	dietary biomarker	8670	1	Dietary Interview+Behavior	1
expo	URXMU6	LBXSF5SI	-0.0161118	0.0170018	0.517106	0.58969	-0.947655	0.835699	0.835699	0	2	2	-9	-2	-0.0149774	0.0185331	-0.808143	0.430173	0.000180658	0.0197475	4273	-0.0149774	0.430173	0.0185331	-0.808143	5,10-Methenyl-tetrahydrofolate (nmol/L)	biochemistry	nutritional status	3,7-dimethyluric acid (umol/L)	nutrients	dietary biomarker	2	1	1	> BY & Bonf.	nutrition	dietary biomarker	8670	1	Dietary Interview+Behavior	1
expo	URXMU6	LBXSF6SI	-0.00406216	0.0006108	0.0950125	0.845415	-6.65055	0.00177438	0.00177438	0	2	2	3	0	-0.0032389	0.0144974	-0.223412	0.825878	8.44854e-06	0.0724831	4274	-0.0032389	0.825878	0.0144974	-0.223412	Mefox oxidation product (nmol/L)	biochemistry	nutritional status	3,7-dimethyluric acid (umol/L)	nutrients	dietary biomarker	2	1	1	> BY & Bonf.	nutrition	dietary biomarker	8670	1	Dietary Interview+Behavior	1
expo	URXMU7	LBDFOT	-0.0558667	0.0297087	0.311145	0.0553916	-1.88048	2.08449	2.08449	0.520267	2	2	-7	-2	-0.0572032	0.0210023	-2.72367	0.0144428	0.0025574	0.133822	4267	-0.0572032	0.0144428	0.0210023	-2.72367	Serum total folate (ng/mL)	biochemistry	nutritional status	1,3,7-trimethyluric acid (umol/L)	nutrients	dietary biomarker	2	0.731726	1	> BY & Bonf.	nutrition	dietary biomarker	8670	1	Dietary Interview+Behavior	0.237831
expo	URXMU7	LBXSF1SI	-0.0639523	0.0253226	0.240018	0.0247889	-2.5255	1.69243	1.69243	0.409135	2	2	-7	-2	-0.0616258	0.0200762	-3.0696	0.00694205	0.00296558	0.150407	4271	-0.0616258	0.00694205	0.0200762	-3.0696	5-Methyl-tetrahydrofolate (nmol/L)	biochemistry	nutritional status	1,3,7-trimethyluric acid (umol/L)	nutrients	dietary biomarker	2	0.415047	1	> BY & Bonf.	nutrition	dietary biomarker	8670	1	Dietary Interview+Behavior	0.122576
expo	URXMU7	LBXSF2SI	-0.0133548	0.0210047	0.639464	0.738849	-0.635801	0.659827	0.659827	0	2	2	-9	-2	-0.0120188	0.0264046	-0.45518	0.65474	0.000112868	0.0139702	4271	-0.0120188	0.65474	0.0264046	-0.45518	Folic acid (nmol/L)	biochemistry	nutritional status	1,3,7-trimethyluric acid (umol/L)	nutrients	dietary biomarker	2	1	1	> BY & Bonf.	nutrition	dietary biomarker	8670	1	Dietary Interview+Behavior	1
expo	URXMU7	LBXSF3SI	0.00178127	0.0184321	0.938668	0.710855	0.0966391	1.6853	1.6853	0.406634	2	2	3	2	0.0216408	0.0190489	1.13606	0.271692	0.000365816	0.0608523	4272	0.0216408	0.271692	0.0190489	1.13606	5-Formyl-tetrahydrofolate (nmol/L)	biochemistry	nutritional status	1,3,7-trimethyluric acid (umol/L)	nutrients	dietary biomarker	2	1	1	> BY & Bonf.	nutrition	dietary biomarker	8670	1	Dietary Interview+Behavior	1
expo	URXMU7	LBXSF4SI	-0.010712	0.0311091	0.788884	0.803697	-0.344336	1.99473	1.99473	0.49868	2	2	-9	-2	0.00155426	0.0213368	0.0728443	0.94278	1.88699e-06	0.0880529	4273	0.00155426	0.94278	0.0213368	0.0728443	Tetrahydrofolate (nmol/L)	biochemistry	nutritional status	1,3,7-trimethyluric acid (umol/L)	nutrients	dietary biomarker	2	1	1	> BY & Bonf.	nutrition	dietary biomarker	8670	1	Dietary Interview+Behavior	1
expo	URXMU7	LBXSF5SI	-0.0130403	0.0100973	0.419458	0.721025	-1.29146	0.17173	0.17173	0	2	2	-9	-2	-0.0130217	0.0242009	-0.538068	0.597505	0.000132447	0.0195508	4273	-0.0130217	0.597505	0.0242009	-0.538068	5,10-Methenyl-tetrahydrofolate (nmol/L)	biochemistry	nutritional status	1,3,7-trimethyluric acid (umol/L)	nutrients	dietary biomarker	2	1	1	> BY & Bonf.	nutrition	dietary biomarker	8670	1	Dietary Interview+Behavior	1
expo	URXMU7	LBXSF6SI	0.0139043	0.00379235	0.169512	0.596651	3.66642	0.0394447	0.0394447	0	2	2	9	2	0.0133853	0.0190417	0.702943	0.491606	0.000139928	0.0687207	4274	0.0133853	0.491606	0.0190417	0.702943	Mefox oxidation product (nmol/L)	biochemistry	nutritional status	1,3,7-trimethyluric acid (umol/L)	nutrients	dietary biomarker	2	1	1	> BY & Bonf.	nutrition	dietary biomarker	8670	1	Dietary Interview+Behavior	1
expo	URXMX1	LBDFOT	-0.0759285	0.0319241	0.253381	0.0253908	-2.3784	1.75081	1.75081	0.428836	2	2	-9	-2	-0.0777658	0.0247522	-3.14177	0.00594718	0.00473424	0.132006	4267	-0.0777658	0.00594718	0.0247522	-3.14177	Serum total folate (ng/mL)	biochemistry	nutritional status	1-methylxanthine (umol/L)	nutrients	dietary biomarker	2	0.367156	1	> BY & Bonf.	nutrition	dietary biomarker	8670	1	Dietary Interview+Behavior	0.11145
expo	URXMX1	LBXSF1SI	-0.0805548	0.0294781	0.223328	0.0148475	-2.7327	1.63915	1.63915	0.389926	2	2	-9	-2	-0.0796896	0.0236786	-3.36547	0.00367207	0.00496733	0.148298	4271	-0.0796896	0.00367207	0.0236786	-3.36547	5-Methyl-tetrahydrofolate (nmol/L)	biochemistry	nutritional status	1-methylxanthine (umol/L)	nutrients	dietary biomarker	2	0.251348	1	> BY & Bonf.	nutrition	dietary biomarker	8670	1	Dietary Interview+Behavior	0.0718969
expo	URXMX1	LBXSF2SI	-0.0227767	0.0165443	0.399928	0.409063	-1.37671	0.604641	0.604641	0	2	2	-9	-2	-0.027877	0.0229138	-1.2166	0.240377	0.000608168	0.0140174	4271	-0.027877	0.240377	0.0229138	-1.2166	Folic acid (nmol/L)	biochemistry	nutritional status	1-methylxanthine (umol/L)	nutrients	dietary biomarker	2	1	1	> BY & Bonf.	nutrition	dietary biomarker	8670	1	Dietary Interview+Behavior	1
expo	URXMX1	LBXSF3SI	-0.0122081	0.00645636	0.309694	0.542486	-1.89087	0.174203	0.174203	0	2	2	-3	0	-0.014554	0.0183523	-0.793036	0.438686	0.000165759	0.0624934	4272	-0.014554	0.438686	0.0183523	-0.793036	5-Formyl-tetrahydrofolate (nmol/L)	biochemistry	nutritional status	1-methylxanthine (umol/L)	nutrients	dietary biomarker	2	1	1	> BY & Bonf.	nutrition	dietary biomarker	8670	1	Dietary Interview+Behavior	1
expo	URXMX1	LBXSF4SI	-0.028611	0.0357354	0.570201	0.215447	-0.800633	4.0757	4.0757	0.754643	2	2	-9	-2	-0.0223316	0.0164933	-1.35398	0.19347	0.000390255	0.0866226	4273	-0.0223316	0.19347	0.0164933	-1.35398	Tetrahydrofolate (nmol/L)	biochemistry	nutritional status	1-methylxanthine (umol/L)	nutrients	dietary biomarker	2	1	1	> BY & Bonf.	nutrition	dietary biomarker	8670	1	Dietary Interview+Behavior	1
expo	URXMX1	LBXSF5SI	-0.0226642	0.000661662	0.0185803	0.342409	-34.2535	0.00158832	0.00158832	0	2	2	-9	-2	-0.0227836	0.0185119	-1.23076	0.235171	0.000406214	0.0195002	4273	-0.0227836	0.235171	0.0185119	-1.23076	5,10-Methenyl-tetrahydrofolate (nmol/L)	biochemistry	nutritional status	1-methylxanthine (umol/L)	nutrients	dietary biomarker	2	1	1	> BY & Bonf.	nutrition	dietary biomarker	8670	1	Dietary Interview+Behavior	1
expo	URXMX1	LBXSF6SI	-0.0633319	0.00556411	0.0557879	0.0580192	-11.3822	0.0578667	0.0578667	0	2	2	-9	-2	-0.0627233	0.0239975	-2.61375	0.018156	0.00307811	0.0765606	4274	-0.0627233	0.018156	0.0239975	-2.61375	Mefox oxidation product (nmol/L)	biochemistry	nutritional status	1-methylxanthine (umol/L)	nutrients	dietary biomarker	2	0.875039	1	> BY & Bonf.	nutrition	dietary biomarker	8670	1	Dietary Interview+Behavior	0.488309
expo	URXMX2	LBDFOT	-0.0203906	0.0247237	0.560958	0.731108	-0.824741	2.37584	2.37584	0.579096	2	2	5	0	0.00899139	0.0251937	0.35689	0.725566	6.54774e-05	0.12635	4267	0.00899139	0.725566	0.0251937	0.35689	Serum total folate (ng/mL)	biochemistry	nutritional status	3-methylxanthine (umol/L)	nutrients	dietary biomarker	2	1	1	> BY & Bonf.	nutrition	dietary biomarker	8670	1	Dietary Interview+Behavior	1
expo	URXMX2	LBXSF1SI	-0.017989	0.0256012	0.610064	0.812801	-0.702661	2.27225	2.27225	0.559908	2	2	5	0	0.0101776	0.025653	0.396743	0.696493	8.38675e-05	0.141638	4271	0.0101776	0.696493	0.025653	0.396743	5-Methyl-tetrahydrofolate (nmol/L)	biochemistry	nutritional status	3-methylxanthine (umol/L)	nutrients	dietary biomarker	2	1	1	> BY & Bonf.	nutrition	dietary biomarker	8670	1	Dietary Interview+Behavior	1
expo	URXMX2	LBXSF2SI	-0.00777164	0.0181252	0.742128	0.877714	-0.428775	1.54552	1.54552	0.35297	2	2	-1	0	0.00154271	0.0158004	0.097638	0.923362	1.92768e-06	0.0136628	4271	0.00154271	0.923362	0.0158004	0.097638	Folic acid (nmol/L)	biochemistry	nutritional status	3-methylxanthine (umol/L)	nutrients	dietary biomarker	2	1	1	> BY & Bonf.	nutrition	dietary biomarker	8670	1	Dietary Interview+Behavior	1
expo	URXMX2	LBXSF3SI	-0.0143637	0.0120962	0.445577	0.475087	-1.18746	0.468407	0.468407	0	2	2	-7	-2	-0.0275739	0.0289854	-0.951302	0.354781	0.000615594	0.0627848	4272	-0.0275739	0.354781	0.0289854	-0.951302	5-Formyl-tetrahydrofolate (nmol/L)	biochemistry	nutritional status	3-methylxanthine (umol/L)	nutrients	dietary biomarker	2	1	1	> BY & Bonf.	nutrition	dietary biomarker	8670	1	Dietary Interview+Behavior	1
expo	URXMX2	LBXSF4SI	-0.00910945	0.00831316	0.470924	0.636703	-1.09579	0.362351	0.362351	0	2	2	-9	-2	-0.0117844	0.014234	-0.827905	0.419196	0.000112447	0.0874172	4273	-0.0117844	0.419196	0.014234	-0.827905	Tetrahydrofolate (nmol/L)	biochemistry	nutritional status	3-methylxanthine (umol/L)	nutrients	dietary biomarker	2	1	1	> BY & Bonf.	nutrition	dietary biomarker	8670	1	Dietary Interview+Behavior	1
expo	URXMX2	LBXSF5SI	-0.0210396	0.0232399	0.531609	0.494737	-0.905322	1.98467	1.98467	0.496137	2	2	-9	-2	-0.0141125	0.017366	-0.81265	0.427653	0.000161253	0.0197829	4273	-0.0141125	0.427653	0.017366	-0.81265	5,10-Methenyl-tetrahydrofolate (nmol/L)	biochemistry	nutritional status	3-methylxanthine (umol/L)	nutrients	dietary biomarker	2	1	1	> BY & Bonf.	nutrition	dietary biomarker	8670	1	Dietary Interview+Behavior	1
expo	URXMX2	LBXSF6SI	-0.0174833	0.00945135	0.315504	0.439225	-1.84982	0.411867	0.411867	0	2	2	3	0	-0.0147183	0.0149067	-0.987363	0.33731	0.0001754	0.0718687	4274	-0.0147183	0.33731	0.0149067	-0.987363	Mefox oxidation product (nmol/L)	biochemistry	nutritional status	3-methylxanthine (umol/L)	nutrients	dietary biomarker	2	1	1	> BY & Bonf.	nutrition	dietary biomarker	8670	1	Dietary Interview+Behavior	1
expo	URXMX3	LBDFOT	-0.0474826	0.0221475	0.277844	0.207119	-2.14392	1.4375	1.4375	0.304346	2	2	-3	0	-0.0197674	0.0296529	-0.666626	0.513958	0.000322355	0.131248	4267	-0.0197674	0.513958	0.0296529	-0.666626	Serum total folate (ng/mL)	biochemistry	nutritional status	7-methylxanthine (umol/L)	nutrients	dietary biomarker	2	1	1	> BY & Bonf.	nutrition	dietary biomarker	8670	1	Dietary Interview+Behavior	1
expo	URXMX3	LBXSF1SI	-0.0453757	0.0247888	0.318309	0.256176	-1.83049	1.60701	1.60701	0.377728	2	2	1	0	-0.0190673	0.0285791	-0.667177	0.513614	0.000299883	0.147146	4271	-0.0190673	0.513614	0.0285791	-0.667177	5-Methyl-tetrahydrofolate (nmol/L)	biochemistry	nutritional status	7-methylxanthine (umol/L)	nutrients	dietary biomarker	2	1	1	> BY & Bonf.	nutrition	dietary biomarker	8670	1	Dietary Interview+Behavior	1
expo	URXMX3	LBXSF2SI	-0.015866	0.0114888	0.398987	0.65386	-1.381	0.406457	0.406457	0	2	2	-9	-2	-0.00756765	0.0218715	-0.346005	0.733584	4.72482e-05	0.013922	4271	-0.00756765	0.733584	0.0218715	-0.346005	Folic acid (nmol/L)	biochemistry	nutritional status	7-methylxanthine (umol/L)	nutrients	dietary biomarker	2	1	1	> BY & Bonf.	nutrition	dietary biomarker	8670	1	Dietary Interview+Behavior	1
expo	URXMX3	LBXSF3SI	-0.00633348	0.016	0.760047	0.632752	-0.395843	0.784584	0.784584	0	2	2	-9	-2	-0.0284211	0.0315718	-0.900204	0.380587	0.000666251	0.0623928	4272	-0.0284211	0.380587	0.0315718	-0.900204	5-Formyl-tetrahydrofolate (nmol/L)	biochemistry	nutritional status	7-methylxanthine (umol/L)	nutrients	dietary biomarker	2	1	1	> BY & Bonf.	nutrition	dietary biomarker	8670	1	Dietary Interview+Behavior	1
expo	URXMX3	LBXSF4SI	-0.0303769	0.0124974	0.248476	0.135675	-2.43066	0.822624	0.822624	0	2	2	-9	-2	-0.0270954	0.0152924	-1.77181	0.0943479	0.000605589	0.0866025	4273	-0.0270954	0.0943479	0.0152924	-1.77181	Tetrahydrofolate (nmol/L)	biochemistry	nutritional status	7-methylxanthine (umol/L)	nutrients	dietary biomarker	2	1	1	> BY & Bonf.	nutrition	dietary biomarker	8670	1	Dietary Interview+Behavior	1
expo	URXMX3	LBXSF5SI	-0.0301023	0.0172438	0.331176	0.312661	-1.74569	1.04947	1.04947	0.0471417	2	2	-9	-2	-0.0215728	0.019154	-1.12628	0.275694	0.000383865	0.0198836	4273	-0.0215728	0.275694	0.019154	-1.12628	5,10-Methenyl-tetrahydrofolate (nmol/L)	biochemistry	nutritional status	7-methylxanthine (umol/L)	nutrients	dietary biomarker	2	1	1	> BY & Bonf.	nutrition	dietary biomarker	8670	1	Dietary Interview+Behavior	1
expo	URXMX3	LBXSF6SI	-0.0347731	0.00787361	0.141758	0.137426	-4.41642	0.231386	0.231386	0	2	2	-3	0	-0.0334101	0.0164242	-2.0342	0.0578396	0.000920707	0.0743733	4274	-0.0334101	0.0578396	0.0164242	-2.0342	Mefox oxidation product (nmol/L)	biochemistry	nutritional status	7-methylxanthine (umol/L)	nutrients	dietary biomarker	2	1	1	> BY & Bonf.	nutrition	dietary biomarker	8670	1	Dietary Interview+Behavior	1
expo	URXMX4	LBDFOT	-0.0688611	0.0347695	0.297669	0.0098342	-1.9805	3.48979	3.48979	0.71345	2	2	-9	-2	-0.0682419	0.0191847	-3.55709	0.00242446	0.00376577	0.131578	4267	-0.0682419	0.00242446	0.0191847	-3.55709	Serum total folate (ng/mL)	biochemistry	nutritional status	1,3-dimethylxanthine(theophylline)umol/L	nutrients	dietary biomarker	2	0.180701	1	> BY & Bonf.	nutrition	dietary biomarker	8670	1	Dietary Interview+Behavior	0.0486342
expo	URXMX4	LBXSF1SI	-0.0778095	0.0299108	0.233637	0.00411359	-2.60138	2.67354	2.67354	0.625964	2	2	-9	-2	-0.0728295	0.0193153	-3.77056	0.00152529	0.00428524	0.147948	4271	-0.0728295	0.00152529	0.0193153	-3.77056	5-Methyl-tetrahydrofolate (nmol/L)	biochemistry	nutritional status	1,3-dimethylxanthine(theophylline)umol/L	nutrients	dietary biomarker	2	0.124386	1	> BY & Bonf.	nutrition	dietary biomarker	8670	1	Dietary Interview+Behavior	0.0313365
expo	URXMX4	LBXSF2SI	-0.0147427	0.0248385	0.65899	0.609629	-0.593543	1.40567	1.40567	0.288594	2	2	-9	-2	-0.0160753	0.0213753	-0.752047	0.462309	0.000208894	0.0137724	4271	-0.0160753	0.462309	0.0213753	-0.752047	Folic acid (nmol/L)	biochemistry	nutritional status	1,3-dimethylxanthine(theophylline)umol/L	nutrients	dietary biomarker	2	1	1	> BY & Bonf.	nutrition	dietary biomarker	8670	1	Dietary Interview+Behavior	1
expo	URXMX4	LBXSF3SI	-0.00560642	0.00361358	0.364484	0.623678	-1.55149	0.158169	0.158169	0	2	2	-1	0	-0.00539384	0.00869054	-0.620656	0.543058	2.35112e-05	0.0620241	4272	-0.00539384	0.543058	0.00869054	-0.620656	5-Formyl-tetrahydrofolate (nmol/L)	biochemistry	nutritional status	1,3-dimethylxanthine(theophylline)umol/L	nutrients	dietary biomarker	2	1	1	> BY & Bonf.	nutrition	dietary biomarker	8670	1	Dietary Interview+Behavior	1
expo	URXMX4	LBXSF4SI	-0.0264208	0.0345996	0.584823	0.472156	-0.763616	2.78335	2.78335	0.640721	2	2	-9	-2	-0.00616978	0.0213311	-0.289239	0.775896	3.07586e-05	0.087715	4273	-0.00616978	0.775896	0.0213311	-0.289239	Tetrahydrofolate (nmol/L)	biochemistry	nutritional status	1,3-dimethylxanthine(theophylline)umol/L	nutrients	dietary biomarker	2	1	1	> BY & Bonf.	nutrition	dietary biomarker	8670	1	Dietary Interview+Behavior	1
expo	URXMX4	LBXSF5SI	-0.0196862	0.0161913	0.438181	0.527418	-1.21585	0.641036	0.641036	0	2	2	-9	-2	-0.0180149	0.020082	-0.897068	0.382211	0.000262263	0.0193707	4273	-0.0180149	0.382211	0.020082	-0.897068	5,10-Methenyl-tetrahydrofolate (nmol/L)	biochemistry	nutritional status	1,3-dimethylxanthine(theophylline)umol/L	nutrients	dietary biomarker	2	1	1	> BY & Bonf.	nutrition	dietary biomarker	8670	1	Dietary Interview+Behavior	1
expo	URXMX4	LBXSF6SI	-0.0430487	0.00766142	0.112126	0.0882213	-5.6189	0.206001	0.206001	0	2	2	-5	0	-0.0416177	0.017578	-2.3676	0.0300275	0.00139941	0.0748686	4274	-0.0416177	0.0300275	0.017578	-2.3676	Mefox oxidation product (nmol/L)	biochemistry	nutritional status	1,3-dimethylxanthine(theophylline)umol/L	nutrients	dietary biomarker	2	1	1	> BY & Bonf.	nutrition	dietary biomarker	8670	1	Dietary Interview+Behavior	0.714688
expo	URXMX5	LBDFOT	-0.0873913	0.0290129	0.204062	0.00098009	-3.01216	2.35909	2.35909	0.576109	2	2	-9	-2	-0.0881414	0.0190104	-4.63647	0.000236003	0.00667583	0.130007	4267	-0.0881414	0.000236003	0.0190104	-4.63647	Serum total folate (ng/mL)	biochemistry	nutritional status	1,7-dimethylxanthine(paraxanthine)(umol/L)	nutrients	dietary biomarker	2	0.0263987	1	BY<0.05	nutrition	dietary biomarker	8670	1	Dietary Interview+Behavior	0.00569705
expo	URXMX5	LBXSF1SI	-0.0994755	0.0274239	0.171252	0.000231416	-3.62733	2.14207	2.14207	0.533161	2	2	-9	-2	-0.0958503	0.0189357	-5.06189	9.6289e-05	0.00788768	0.146212	4271	-0.0958503	9.6289e-05	0.0189357	-5.06189	5-Methyl-tetrahydrofolate (nmol/L)	biochemistry	nutritional status	1,7-dimethylxanthine(paraxanthine)(umol/L)	nutrients	dietary biomarker	2	0.0124192	1	BY<0.05	nutrition	dietary biomarker	8670	1	Dietary Interview+Behavior	0.00236056
expo	URXMX5	LBXSF2SI	-0.0133509	0.0105748	0.426463	0.545556	-1.26252	0.377207	0.377207	0	2	2	-9	-2	-0.0154746	0.0186832	-0.828263	0.418998	0.000205732	0.0137334	4271	-0.0154746	0.418998	0.0186832	-0.828263	Folic acid (nmol/L)	biochemistry	nutritional status	1,7-dimethylxanthine(paraxanthine)(umol/L)	nutrients	dietary biomarker	2	1	1	> BY & Bonf.	nutrition	dietary biomarker	8670	1	Dietary Interview+Behavior	1
expo	URXMX5	LBXSF3SI	0.00535762	0.00101338	0.119009	0.393022	5.28687	0.0538094	0.0538094	0	2	2	9	2	0.00483988	0.00349515	1.38474	0.184038	2.01164e-05	0.0620355	4272	0.00483988	0.184038	0.00349515	1.38474	5-Formyl-tetrahydrofolate (nmol/L)	biochemistry	nutritional status	1,7-dimethylxanthine(paraxanthine)(umol/L)	nutrients	dietary biomarker	2	1	1	> BY & Bonf.	nutrition	dietary biomarker	8670	1	Dietary Interview+Behavior	1
expo	URXMX5	LBXSF4SI	-0.0250292	0.037658	0.626558	0.421521	-0.664645	4.76005	4.76005	0.789918	2	2	-9	-2	-0.00493582	0.0174212	-0.283323	0.780351	2.09208e-05	0.0875655	4273	-0.00493582	0.780351	0.0174212	-0.283323	Tetrahydrofolate (nmol/L)	biochemistry	nutritional status	1,7-dimethylxanthine(paraxanthine)(umol/L)	nutrients	dietary biomarker	2	1	1	> BY & Bonf.	nutrition	dietary biomarker	8670	1	Dietary Interview+Behavior	1
expo	URXMX5	LBXSF5SI	-0.0160642	0.00281007	0.110247	0.561936	-5.71667	0.020624	0.020624	0	2	2	-9	-2	-0.0159835	0.019786	-0.807816	0.430356	0.000219391	0.0193225	4273	-0.0159835	0.430356	0.019786	-0.807816	5,10-Methenyl-tetrahydrofolate (nmol/L)	biochemistry	nutritional status	1,7-dimethylxanthine(paraxanthine)(umol/L)	nutrients	dietary biomarker	2	1	1	> BY & Bonf.	nutrition	dietary biomarker	8670	1	Dietary Interview+Behavior	1
expo	URXMX5	LBXSF6SI	-0.0271983	0.00096569	0.0225941	0.2535	-28.1646	0.00341869	0.00341869	0	2	2	-5	0	-0.0280042	0.0171606	-1.63189	0.121088	0.000673393	0.0741176	4274	-0.0280042	0.121088	0.0171606	-1.63189	Mefox oxidation product (nmol/L)	biochemistry	nutritional status	1,7-dimethylxanthine(paraxanthine)(umol/L)	nutrients	dietary biomarker	2	1	1	> BY & Bonf.	nutrition	dietary biomarker	8670	1	Dietary Interview+Behavior	1
expo	URXMX6	LBDFOT	-0.0400655	0.0159201	0.240783	0.139753	-2.51666	1.05428	1.05428	0.0514813	2	2	-7	0	-0.027625	0.0197194	-1.4009	0.179233	0.000708514	0.132962	4267	-0.027625	0.179233	0.0197194	-1.4009	Serum total folate (ng/mL)	biochemistry	nutritional status	3,7-dimethylxanthine(theobromine)(umol/L)	nutrients	dietary biomarker	2	1	1	> BY & Bonf.	nutrition	dietary biomarker	8670	1	Dietary Interview+Behavior	1
expo	URXMX6	LBXSF1SI	-0.0413554	0.0147071	0.217519	0.118502	-2.81194	0.92833	0.92833	0	2	2	-5	0	-0.0293979	0.0196567	-1.49557	0.153099	0.000802256	0.149368	4271	-0.0293979	0.153099	0.0196567	-1.49557	5-Methyl-tetrahydrofolate (nmol/L)	biochemistry	nutritional status	3,7-dimethylxanthine(theobromine)(umol/L)	nutrients	dietary biomarker	2	1	1	> BY & Bonf.	nutrition	dietary biomarker	8670	1	Dietary Interview+Behavior	1
expo	URXMX6	LBXSF2SI	-0.00298788	0.0159466	0.882085	0.941371	-0.187367	0.849926	0.849926	0	2	2	-1	0	-0.001513	0.017283	-0.0875427	0.931263	2.12523e-06	0.013898	4271	-0.001513	0.931263	0.017283	-0.0875427	Folic acid (nmol/L)	biochemistry	nutritional status	3,7-dimethylxanthine(theobromine)(umol/L)	nutrients	dietary biomarker	2	1	1	> BY & Bonf.	nutrition	dietary biomarker	8670	1	Dietary Interview+Behavior	1
expo	URXMX6	LBXSF3SI	-0.00722686	0.0106935	0.621649	0.614023	-0.675819	0.516401	0.516401	0	2	2	-9	-2	-0.0195679	0.0238967	-0.818855	0.4242	0.000355392	0.0624183	4272	-0.0195679	0.4242	0.0238967	-0.818855	5-Formyl-tetrahydrofolate (nmol/L)	biochemistry	nutritional status	3,7-dimethylxanthine(theobromine)(umol/L)	nutrients	dietary biomarker	2	1	1	> BY & Bonf.	nutrition	dietary biomarker	8670	1	Dietary Interview+Behavior	1
expo	URXMX6	LBXSF4SI	-0.0278937	0.0021014	0.0478701	0.200814	-13.2738	0.0186982	0.0186982	0	2	2	-9	-2	-0.0282004	0.0150659	-1.8718	0.0785428	0.000738143	0.0868982	4273	-0.0282004	0.0785428	0.0150659	-1.8718	Tetrahydrofolate (nmol/L)	biochemistry	nutritional status	3,7-dimethylxanthine(theobromine)(umol/L)	nutrients	dietary biomarker	2	1	1	> BY & Bonf.	nutrition	dietary biomarker	8670	1	Dietary Interview+Behavior	1
expo	URXMX6	LBXSF5SI	-0.0120644	0.0229262	0.691616	0.654731	-0.526228	1.77206	1.77206	0.435684	2	2	-9	-2	-0.0125975	0.01738	-0.724828	0.478416	0.000147296	0.0196808	4273	-0.0125975	0.478416	0.01738	-0.724828	5,10-Methenyl-tetrahydrofolate (nmol/L)	biochemistry	nutritional status	3,7-dimethylxanthine(theobromine)(umol/L)	nutrients	dietary biomarker	2	1	1	> BY & Bonf.	nutrition	dietary biomarker	8670	1	Dietary Interview+Behavior	1
expo	URXMX6	LBXSF6SI	-0.00985197	0.00674848	0.382341	0.632079	-1.45988	0.209278	0.209278	0	2	2	3	0	-0.00999636	0.0146305	-0.683256	0.503652	9.27496e-05	0.0735583	4274	-0.00999636	0.503652	0.0146305	-0.683256	Mefox oxidation product (nmol/L)	biochemistry	nutritional status	3,7-dimethylxanthine(theobromine)(umol/L)	nutrients	dietary biomarker	2	1	1	> BY & Bonf.	nutrition	dietary biomarker	8670	1	Dietary Interview+Behavior	1
expo	URXMX7	LBDFOT	-0.0619156	0.0255664	0.249299	0.0331475	-2.42175	1.62309	1.62309	0.383892	2	2	-9	-2	-0.0603883	0.0202012	-2.98934	0.00823974	0.00287695	0.132758	4267	-0.0603883	0.00823974	0.0202012	-2.98934	Serum total folate (ng/mL)	biochemistry	nutritional status	1,3,7-trimethylxanthine(caffeine)(umol/L)	nutrients	dietary biomarker	2	0.474506	1	> BY & Bonf.	nutrition	dietary biomarker	8670	1	Dietary Interview+Behavior	0.145781
expo	URXMX7	LBXSF1SI	-0.0708362	0.0200131	0.175293	0.0103148	-3.53949	1.14302	1.14302	0.125121	2	2	-9	-2	-0.0670623	0.0191861	-3.49536	0.00277181	0.00354527	0.149199	4271	-0.0670623	0.00277181	0.0191861	-3.49536	5-Methyl-tetrahydrofolate (nmol/L)	biochemistry	nutritional status	1,3,7-trimethylxanthine(caffeine)(umol/L)	nutrients	dietary biomarker	2	0.200696	1	> BY & Bonf.	nutrition	dietary biomarker	8670	1	Dietary Interview+Behavior	0.0550088
expo	URXMX7	LBXSF2SI	-0.00818514	0.0234466	0.786178	0.861094	-0.349098	0.814062	0.814062	0	2	2	-9	-2	-0.00578783	0.0265553	-0.217954	0.83006	2.64233e-05	0.0139079	4271	-0.00578783	0.83006	0.0265553	-0.217954	Folic acid (nmol/L)	biochemistry	nutritional status	1,3,7-trimethylxanthine(caffeine)(umol/L)	nutrients	dietary biomarker	2	1	1	> BY & Bonf.	nutrition	dietary biomarker	8670	1	Dietary Interview+Behavior	1
expo	URXMX7	LBXSF3SI	-0.00924863	0.0250054	0.77447	0.960435	-0.369865	2.18147	2.18147	0.541594	2	2	-1	0	0.0274205	0.0268997	1.01936	0.32232	0.000592825	0.0606223	4272	0.0274205	0.32232	0.0268997	1.01936	5-Formyl-tetrahydrofolate (nmol/L)	biochemistry	nutritional status	1,3,7-trimethylxanthine(caffeine)(umol/L)	nutrients	dietary biomarker	2	1	1	> BY & Bonf.	nutrition	dietary biomarker	8670	1	Dietary Interview+Behavior	1
expo	URXMX7	LBXSF4SI	-0.0104353	0.0255541	0.753187	0.821665	-0.40836	1.37835	1.37835	0.274494	2	2	-9	-2	0.0020476	0.0221819	0.0923095	0.927531	3.30572e-06	0.0880019	4273	0.0020476	0.927531	0.0221819	0.0923095	Tetrahydrofolate (nmol/L)	biochemistry	nutritional status	1,3,7-trimethylxanthine(caffeine)(umol/L)	nutrients	dietary biomarker	2	1	1	> BY & Bonf.	nutrition	dietary biomarker	8670	1	Dietary Interview+Behavior	1
expo	URXMX7	LBXSF5SI	-0.0105262	0.0102255	0.490776	0.793558	-1.02941	0.175551	0.175551	0	2	2	-9	-2	-0.00902685	0.0244538	-0.369139	0.716582	6.42454e-05	0.0195357	4273	-0.00902685	0.716582	0.0244538	-0.369139	5,10-Methenyl-tetrahydrofolate (nmol/L)	biochemistry	nutritional status	1,3,7-trimethylxanthine(caffeine)(umol/L)	nutrients	dietary biomarker	2	1	1	> BY & Bonf.	nutrition	dietary biomarker	8670	1	Dietary Interview+Behavior	1
expo	URXMX7	LBXSF6SI	0.0121706	0.00475492	0.237112	0.619588	2.55958	0.0944311	0.0944311	0	2	2	9	2	0.00888009	0.0157697	0.563111	0.580711	6.21689e-05	0.0696966	4274	0.00888009	0.580711	0.0157697	0.563111	Mefox oxidation product (nmol/L)	biochemistry	nutritional status	1,3,7-trimethylxanthine(caffeine)(umol/L)	nutrients	dietary biomarker	2	1	1	> BY & Bonf.	nutrition	dietary biomarker	8670	1	Dietary Interview+Behavior	1
expo2	URXUCL	LBDFOT	0.0210831	0.0537023	0.732511	0.799598	0.392593	1.51139	3.02277	0.338356	3	2	9	2	0.00684424	0.0385782	0.177412	0.860339	8.06405e-07	0.0189732	5536	0.00684424	0.860339	0.0385782	0.177412	Serum total folate (ng/mL)	biochemistry	nutritional status	Urinary Chlamydia	infection	NA	3	1	1	> BY & Bonf.	nutrition	infection	7393	3	Infection	1
expo2	URXUCL	LBXSF3SI	0.0333735	0.0342796	0.432959	0.212246	0.973567	2.51975	5.03949	0.603135	3	2	9	2	0.0204141	0.0162412	1.25693	0.218166	7.172e-06	0.00854675	5539	0.0204141	0.218166	0.0162412	1.25693	5-Formyl-tetrahydrofolate (nmol/L)	biochemistry	nutritional status	Urinary Chlamydia	infection	NA	3	1	1	> BY & Bonf.	nutrition	infection	7393	3	Infection	1
expo2	URXUCL	LBXSF4SI	0.0880856	0.0909054	0.434775	0.377961	0.968981	2.28856	4.57712	0.563044	3	2	9	2	0.135948	0.0687994	1.97601	0.0571112	0.000318075	0.102874	5539	0.135948	0.0571112	0.0687994	1.97601	Tetrahydrofolate (nmol/L)	biochemistry	nutritional status	Urinary Chlamydia	infection	NA	3	1	1	> BY & Bonf.	nutrition	infection	7393	3	Infection	1
expo2	URXUCL	LBXSF5SI	0.0703591	0.019053	0.0661387	0.028762	3.69281	0.96191	1.92382	0	3	2	9	2	0.0460577	0.0163556	2.81602	0.00838044	3.65078e-05	0.0398962	5539	0.0460577	0.00838044	0.0163556	2.81602	5,10-Methenyl-tetrahydrofolate (nmol/L)	biochemistry	nutritional status	Urinary Chlamydia	infection	NA	3	0.480736	1	> BY & Bonf.	nutrition	infection	7393	3	Infection	0.4603
expo2	URXUCL	LBXSF6SI	0.192138	0.0903595	0.167342	0.0925162	2.12637	3.68676	7.37352	0.728759	3	2	9	2	0.0701476	0.0627852	1.11726	0.272467	8.46852e-05	0.0231386	5539	0.0701476	0.272467	0.0627852	1.11726	Mefox oxidation product (nmol/L)	biochemistry	nutritional status	Urinary Chlamydia	infection	NA	3	1	1	> BY & Bonf.	nutrition	infection	7393	3	Infection	1
expo	LBXCOT	LBDFOT	-0.0976976	0.0152631	0.00772412	1.05243e-05	-6.40088	2.06808	6.20424	0.516459	4	2	-9	-2	-0.0791226	0.0119661	-6.61222	3.48382e-08	0.00505655	0.0688149	23585	-0.0791226	3.48382e-08	0.0119661	-6.61222	Serum total folate (ng/mL)	biochemistry	nutritional status	Cotinine (ng/mL)	smoking	smoking biomarker	4	1.24392e-05	0.00431206	Bonf.<0.05	nutrition	smoking biomarker	1440	2	Smoking+Hydrocarbon+Metals	1.93228e-06
expo	LBXCOT	LBXSF3SI	-0.00816059	0.0027413	0.0587425	0.232132	-2.9769	0.524298	1.57289	0	4	2	-9	-2	-0.00898521	0.00521455	-1.7231	0.0915868	6.52114e-05	0.00108695	23606	-0.00898521	0.0915868	0.00521455	-1.7231	5-Formyl-tetrahydrofolate (nmol/L)	biochemistry	nutritional status	Cotinine (ng/mL)	smoking	smoking biomarker	4	1	1	> BY & Bonf.	nutrition	smoking biomarker	1440	2	Smoking+Hydrocarbon+Metals	1
expo	LBXCOT	LBXSF4SI	-0.0232147	0.0117251	0.142068	0.282649	-1.97992	1.44722	4.34167	0.309022	4	2	-9	-2	-0.00960986	0.0110325	-0.871052	0.388249	7.45893e-05	0.0975774	23605	-0.00960986	0.388249	0.0110325	-0.871052	Tetrahydrofolate (nmol/L)	biochemistry	nutritional status	Cotinine (ng/mL)	smoking	smoking biomarker	4	1	1	> BY & Bonf.	nutrition	smoking biomarker	1440	2	Smoking+Hydrocarbon+Metals	1
expo	LBXCOT	LBXSF5SI	-0.0174032	0.00641358	0.0729493	0.309292	-2.71349	0.7865	2.3595	0	4	2	-9	-2	-0.011875	0.00680272	-1.74563	0.0875526	0.000113902	0.0278537	23606	-0.011875	0.0875526	0.00680272	-1.74563	5,10-Methenyl-tetrahydrofolate (nmol/L)	biochemistry	nutritional status	Cotinine (ng/mL)	smoking	smoking biomarker	4	1	1	> BY & Bonf.	nutrition	smoking biomarker	1440	2	Smoking+Hydrocarbon+Metals	1
expo	LBXCOT	LBXSF6SI	-0.0203814	0.00541892	0.032864	0.22453	-3.76116	0.381134	1.1434	0	4	2	-9	-2	-0.0247274	0.0103922	-2.37942	0.0215437	0.000493856	0.0480984	23607	-0.0247274	0.0215437	0.0103922	-2.37942	Mefox oxidation product (nmol/L)	biochemistry	nutritional status	Cotinine (ng/mL)	smoking	smoking biomarker	4	0.995569	1	> BY & Bonf.	nutrition	smoking biomarker	1440	2	Smoking+Hydrocarbon+Metals	0.559379
expo	URXNAL	LBDFOT	-0.11633	0.000648135	0.0035469	8.34398e-09	-179.484	0.00206229	0.00206229	0	2	2	-9	-2	-0.115617	0.0142413	-8.11838	2.98661e-07	0.0103325	0.0959811	12908	-0.115617	2.98661e-07	0.0142413	-8.11838	Serum total folate (ng/mL)	biochemistry	nutritional status	NNAL , urine (ng/mL)	smoking	smoking biomarker	2	8.25135e-05	0.0369665	Bonf.<0.05	nutrition	smoking biomarker	1440	2	Smoking+Hydrocarbon+Metals	1.39464e-05
expo	URXNAL	LBXSF3SI	-0.00853311	0.00562617	0.371091	0.430922	-1.51668	1.49171	1.49171	0.329631	2	2	-5	0	0.00243197	0.00923468	0.263352	0.795444	4.57253e-06	0.00692456	12922	0.00243197	0.795444	0.00923468	0.263352	5-Formyl-tetrahydrofolate (nmol/L)	biochemistry	nutritional status	NNAL , urine (ng/mL)	smoking	smoking biomarker	2	1	1	> BY & Bonf.	nutrition	smoking biomarker	1440	2	Smoking+Hydrocarbon+Metals	1
expo	URXNAL	LBXSF4SI	-0.0118919	0.0158637	0.590485	0.681293	-0.74963	1.04817	1.04817	0.045959	2	2	-9	-2	-0.00256914	0.0170007	-0.15112	0.88166	5.10211e-06	0.090537	12920	-0.00256914	0.88166	0.0170007	-0.15112	Tetrahydrofolate (nmol/L)	biochemistry	nutritional status	NNAL , urine (ng/mL)	smoking	smoking biomarker	2	1	1	> BY & Bonf.	nutrition	smoking biomarker	1440	2	Smoking+Hydrocarbon+Metals	1
expo	URXNAL	LBXSF5SI	-0.0191187	0.00587258	0.189723	0.330743	-3.25559	0.179519	0.179519	0	2	2	-9	-2	-0.0179156	0.0141462	-1.26646	0.222428	0.00024814	0.0120354	12922	-0.0179156	0.222428	0.0141462	-1.26646	5,10-Methenyl-tetrahydrofolate (nmol/L)	biochemistry	nutritional status	NNAL , urine (ng/mL)	smoking	smoking biomarker	2	1	1	> BY & Bonf.	nutrition	smoking biomarker	1440	2	Smoking+Hydrocarbon+Metals	1
expo	URXNAL	LBXSF6SI	-0.0050864	0.0183713	0.828049	0.617628	-0.276866	2.31751	2.31751	0.568503	2	2	-1	-2	-0.0136724	0.0136359	-1.00267	0.330079	0.000144516	0.0588161	12925	-0.0136724	0.330079	0.0136359	-1.00267	Mefox oxidation product (nmol/L)	biochemistry	nutritional status	NNAL , urine (ng/mL)	smoking	smoking biomarker	2	1	1	> BY & Bonf.	nutrition	smoking biomarker	1440	2	Smoking+Hydrocarbon+Metals	1
expo	URXDEA	LBDFOT	-0.0208541	0.034675	0.608653	0.598152	-0.601415	4.60612	9.21224	0.782898	3	2	-9	-2	-0.00610437	0.0172851	-0.353157	0.726361	3.21848e-05	0.122815	6401	-0.00610437	0.726361	0.0172851	-0.353157	Serum total folate (ng/mL)	biochemistry	nutritional status	DEET acid (ug/L)	pollutant	deet	3	1	1	> BY & Bonf.	nutrition	amine/amide	1195	6	Pollutants	1
expo	URXDEA	LBXSF1SI	-0.0168622	0.0379358	0.700158	0.728697	-0.444493	5.39212	10.7842	0.814544	3	2	-5	0	0.000291606	0.0178173	0.0163665	0.987047	7.34197e-08	0.134409	6407	0.000291606	0.987047	0.0178173	0.0163665	5-Methyl-tetrahydrofolate (nmol/L)	biochemistry	nutritional status	DEET acid (ug/L)	pollutant	deet	3	1	1	> BY & Bonf.	nutrition	amine/amide	1195	6	Pollutants	1
expo	URXDEA	LBXSF2SI	-0.0311348	0.00929779	0.0787851	0.198339	-3.34862	0.549459	1.09892	0	3	2	-9	-2	-0.0242514	0.0144558	-1.67762	0.103477	0.00050798	0.0134299	6405	-0.0242514	0.103477	0.0144558	-1.67762	Folic acid (nmol/L)	biochemistry	nutritional status	DEET acid (ug/L)	pollutant	deet	3	1	1	> BY & Bonf.	nutrition	amine/amide	1195	6	Pollutants	1
expo	URXDEA	LBXSF3SI	-0.0268802	0.00767275	0.0727036	0.29294	-3.50333	0.281072	0.562144	0	3	2	-9	-2	-0.0287288	0.0155051	-1.85286	0.0734432	0.000712629	0.0486689	6408	-0.0287288	0.0734432	0.0155051	-1.85286	5-Formyl-tetrahydrofolate (nmol/L)	biochemistry	nutritional status	DEET acid (ug/L)	pollutant	deet	3	1	1	> BY & Bonf.	nutrition	amine/amide	1195	6	Pollutants	1
expo	URXDEA	LBXSF4SI	0.0107216	0.0203136	0.650343	0.755099	0.527807	1.29124	2.58248	0.225552	3	2	9	2	0.0140694	0.0193753	0.726151	0.473193	0.000170912	0.0843675	6409	0.0140694	0.473193	0.0193753	0.726151	Tetrahydrofolate (nmol/L)	biochemistry	nutritional status	DEET acid (ug/L)	pollutant	deet	3	1	1	> BY & Bonf.	nutrition	amine/amide	1195	6	Pollutants	1
expo	URXDEA	LBXSF5SI	-0.0311409	0.012112	0.123802	0.234552	-2.57107	0.747786	1.49557	0	3	2	-9	-2	-0.0217003	0.0163514	-1.32713	0.194159	0.000406585	0.0885775	6409	-0.0217003	0.194159	0.0163514	-1.32713	5,10-Methenyl-tetrahydrofolate (nmol/L)	biochemistry	nutritional status	DEET acid (ug/L)	pollutant	deet	3	1	1	> BY & Bonf.	nutrition	amine/amide	1195	6	Pollutants	1
expo	URXDEA	LBXSF6SI	-0.0143926	0.0122191	0.360018	0.569713	-1.17788	0.685529	1.37106	0	3	2	-9	-2	-0.0166581	0.0147559	-1.12892	0.267594	0.000239595	0.0566474	6409	-0.0166581	0.267594	0.0147559	-1.12892	Mefox oxidation product (nmol/L)	biochemistry	nutritional status	DEET acid (ug/L)	pollutant	deet	3	1	1	> BY & Bonf.	nutrition	amine/amide	1195	6	Pollutants	1
expo	URXDEE	LBDFOT	0.033551	0.00218004	0.0413075	0.0872614	15.3901	0.0304952	0.0304952	0	2	2	9	2	0.0357185	0.0193303	1.8478	0.0821075	0.00125991	0.134861	4325	0.0357185	0.0821075	0.0193303	1.8478	Serum total folate (ng/mL)	biochemistry	nutritional status	DEET (ug/L)	pollutant	deet	2	1	1	> BY & Bonf.	nutrition	amine/amide	1195	6	Pollutants	1
expo	URXDEE	LBXSF1SI	0.0343919	0.00299283	0.0552603	0.0965877	11.4914	0.0497499	0.0497499	0	2	2	9	2	0.0371331	0.0191785	1.93619	0.0696517	0.0013617	0.151372	4329	0.0371331	0.0696517	0.0191785	1.93619	5-Methyl-tetrahydrofolate (nmol/L)	biochemistry	nutritional status	DEET (ug/L)	pollutant	deet	2	1	1	> BY & Bonf.	nutrition	amine/amide	1195	6	Pollutants	0.923624
expo	URXDEE	LBXSF2SI	0.00529596	0.00200869	0.23079	0.822063	2.63652	0.0134414	0.0134414	0	2	2	9	2	0.00631006	0.0177442	0.355612	0.726506	3.93209e-05	0.0140852	4329	0.00631006	0.726506	0.0177442	0.355612	Folic acid (nmol/L)	biochemistry	nutritional status	DEET (ug/L)	pollutant	deet	2	1	1	> BY & Bonf.	nutrition	amine/amide	1195	6	Pollutants	1
expo	URXDEE	LBXSF3SI	-0.00399865	0.000786741	0.123676	0.49508	-5.08255	0.0373412	0.0373412	0	2	2	-9	-2	-0.00619765	0.00480384	-1.29015	0.214274	3.79321e-05	0.0618302	4330	-0.00619765	0.214274	0.00480384	-1.29015	5-Formyl-tetrahydrofolate (nmol/L)	biochemistry	nutritional status	DEET (ug/L)	pollutant	deet	2	1	1	> BY & Bonf.	nutrition	amine/amide	1195	6	Pollutants	1
expo	URXDEE	LBXSF4SI	0.020329	0.000304606	0.00953828	0.357982	66.7387	0.000402615	0.000402615	0	2	2	9	2	0.0218448	0.0158742	1.37612	0.186643	0.000471246	0.086941	4331	0.0218448	0.186643	0.0158742	1.37612	Tetrahydrofolate (nmol/L)	biochemistry	nutritional status	DEET (ug/L)	pollutant	deet	2	1	1	> BY & Bonf.	nutrition	amine/amide	1195	6	Pollutants	1
expo	URXDEE	LBXSF5SI	-0.0154335	0.0154599	0.500544	0.827775	-0.998293	1.00271	1.00271	0.00270461	2	2	-9	-2	0.00904303	0.027996	0.323012	0.750626	8.07569e-05	0.0197074	4331	0.00904303	0.750626	0.027996	0.323012	5,10-Methenyl-tetrahydrofolate (nmol/L)	biochemistry	nutritional status	DEET (ug/L)	pollutant	deet	2	1	1	> BY & Bonf.	nutrition	amine/amide	1195	6	Pollutants	1
expo	URXDEE	LBXSF6SI	0.0124392	0.00161739	0.0823138	0.520873	7.69091	0.014268	0.014268	0	2	2	9	2	0.0131605	0.0130454	1.00883	0.327202	0.000171042	0.0778067	4332	0.0131605	0.327202	0.0130454	1.00883	Mefox oxidation product (nmol/L)	biochemistry	nutritional status	DEET (ug/L)	pollutant	deet	2	1	1	> BY & Bonf.	nutrition	amine/amide	1195	6	Pollutants	1
expo	URXDHD	LBDFOT	-0.0219894	0.0399645	0.679771	0.335891	-0.550223	12.762	12.762	0.921642	2	2	-9	-2	-0.00143044	0.0178309	-0.0802223	0.936997	2.0101e-06	0.133668	4309	-0.00143044	0.936997	0.0178309	-0.0802223	Serum total folate (ng/mL)	biochemistry	nutritional status	Desethyl hydroxy DEET (ug/L)	pollutant	deet	2	1	1	> BY & Bonf.	nutrition	amine/amide	1195	6	Pollutants	1
expo	URXDHD	LBXSF1SI	-0.0212878	0.0392096	0.683349	0.464311	-0.542924	8.81633	8.81633	0.886574	2	2	-9	-2	0.00178277	0.0208338	0.0855708	0.932807	3.12231e-06	0.15014	4313	0.00178277	0.932807	0.0208338	0.0855708	5-Methyl-tetrahydrofolate (nmol/L)	biochemistry	nutritional status	Desethyl hydroxy DEET (ug/L)	pollutant	deet	2	1	1	> BY & Bonf.	nutrition	amine/amide	1195	6	Pollutants	1
expo	URXDHD	LBXSF2SI	-0.0304399	0.0133911	0.26384	0.0380347	-2.27315	2.91884	2.91884	0.657398	2	2	-9	-2	-0.0146446	0.00812857	-1.80162	0.0893675	0.000210688	0.014133	4313	-0.0146446	0.0893675	0.00812857	-1.80162	Folic acid (nmol/L)	biochemistry	nutritional status	Desethyl hydroxy DEET (ug/L)	pollutant	deet	2	1	1	> BY & Bonf.	nutrition	amine/amide	1195	6	Pollutants	1
expo	URXDHD	LBXSF3SI	-0.00531591	0.00099765	0.118102	0.432393	-5.32843	0.0463425	0.0463425	0	2	2	-9	-2	-0.00727522	0.00567815	-1.28127	0.217302	5.19964e-05	0.0618474	4314	-0.00727522	0.217302	0.00567815	-1.28127	5-Formyl-tetrahydrofolate (nmol/L)	biochemistry	nutritional status	Desethyl hydroxy DEET (ug/L)	pollutant	deet	2	1	1	> BY & Bonf.	nutrition	amine/amide	1195	6	Pollutants	1
expo	URXDHD	LBXSF4SI	0.00913282	0.00214301	0.146728	0.731312	4.26168	0.0161875	0.0161875	0	2	2	9	2	0.0110962	0.0205998	0.538657	0.597107	0.000120956	0.0868085	4315	0.0110962	0.597107	0.0205998	0.538657	Tetrahydrofolate (nmol/L)	biochemistry	nutritional status	Desethyl hydroxy DEET (ug/L)	pollutant	deet	2	1	1	> BY & Bonf.	nutrition	amine/amide	1195	6	Pollutants	1
expo	URXDHD	LBXSF5SI	-0.0293305	0.00271157	0.0586879	0.0453399	-10.8168	0.0688073	0.0688073	0	2	2	-9	-2	-0.0264411	0.0100695	-2.62586	0.0177058	0.000686812	0.0195063	4315	-0.0264411	0.0177058	0.0100695	-2.62586	5,10-Methenyl-tetrahydrofolate (nmol/L)	biochemistry	nutritional status	Desethyl hydroxy DEET (ug/L)	pollutant	deet	2	0.858593	1	> BY & Bonf.	nutrition	amine/amide	1195	6	Pollutants	0.802702
expo	URXDHD	LBXSF6SI	-0.0144084	0.0143667	0.499078	0.379802	-1.0029	1.44975	1.44975	0.310226	2	2	-9	-2	-0.0123983	0.0125236	-0.989994	0.33606	0.000151011	0.078233	4316	-0.0123983	0.33606	0.0125236	-0.989994	Mefox oxidation product (nmol/L)	biochemistry	nutritional status	Desethyl hydroxy DEET (ug/L)	pollutant	deet	2	1	1	> BY & Bonf.	nutrition	amine/amide	1195	6	Pollutants	1
expo	DR1TACAR	LBDFOT	0.0587573	0.0102814	0.0106298	0.00177976	5.71492	1.23444	3.70333	0.189918	4	2	9	2	0.054317	0.010036	5.4122	2.30614e-06	0.00272464	0.0880352	21847	0.054317	2.30614e-06	0.010036	5.4122	Serum total folate (ng/mL)	biochemistry	nutritional status	Alpha-carotene (mcg)	nutrients	dietary interview	4	0.000500342	0.28544	BY<0.05	nutrition	dietary interview	39177	1	Dietary Interview+Behavior	8.7587e-05
expo	DR1TACAR	LBXSF3SI	0.00372355	0.00521756	0.526949	0.770278	0.713657	1.07321	3.21962	0.0682116	4	2	9	2	-0.00338405	0.00538841	-0.628024	0.533163	1.05757e-05	0.00109178	21869	-0.00338405	0.533163	0.00538841	-0.628024	5-Formyl-tetrahydrofolate (nmol/L)	biochemistry	nutritional status	Alpha-carotene (mcg)	nutrients	dietary interview	4	1	1	> BY & Bonf.	nutrition	dietary interview	39177	1	Dietary Interview+Behavior	1
expo	DR1TACAR	LBXSF4SI	0.0230003	0.0098836	0.102416	0.218651	2.32712	1.15514	3.46543	0.134306	4	2	9	2	0.015677	0.00988996	1.58514	0.119937	0.000226972	0.0982622	21868	0.015677	0.119937	0.00988996	1.58514	Tetrahydrofolate (nmol/L)	biochemistry	nutritional status	Alpha-carotene (mcg)	nutrients	dietary interview	4	1	1	> BY & Bonf.	nutrition	dietary interview	39177	1	Dietary Interview+Behavior	1
expo	DR1TACAR	LBXSF5SI	0.00346606	0.010371	0.760225	0.674221	0.334205	2.03747	6.11242	0.509196	4	2	9	2	0.0034346	0.00701162	0.489844	0.626624	1.08941e-05	0.02767	21869	0.0034346	0.626624	0.00701162	0.489844	5,10-Methenyl-tetrahydrofolate (nmol/L)	biochemistry	nutritional status	Alpha-carotene (mcg)	nutrients	dietary interview	4	1	1	> BY & Bonf.	nutrition	dietary interview	39177	1	Dietary Interview+Behavior	1
expo	DR1TACAR	LBXSF6SI	-0.00957405	0.0102108	0.417599	0.534124	-0.937642	1.51748	4.55243	0.341011	4	2	-1	0	-0.0109244	0.010335	-1.05703	0.29614	0.000110218	0.051551	21870	-0.0109244	0.29614	0.010335	-1.05703	Mefox oxidation product (nmol/L)	biochemistry	nutritional status	Alpha-carotene (mcg)	nutrients	dietary interview	4	1	1	> BY & Bonf.	nutrition	dietary interview	39177	1	Dietary Interview+Behavior	1
expo	DR1TALCO	LBDFOT	-0.062849	0.00877778	0.00561104	0.00847256	-7.16001	0.613553	1.84066	0	4	2	-9	-2	-0.0524548	0.0139333	-3.76471	0.000480945	0.0024536	0.0894244	21847	-0.0524548	0.000480945	0.0139333	-3.76471	Serum total folate (ng/mL)	biochemistry	nutritional status	Alcohol (gm)	nutrients	dietary interview	4	0.0479793	1	BY<0.05	nutrition	dietary interview	39177	1	Dietary Interview+Behavior	0.0110481
expo	DR1TALCO	LBXSF3SI	-0.00812616	0.00936947	0.449585	0.74638	-0.867302	1.65693	4.9708	0.396475	4	2	-9	-2	-0.00470016	0.00557998	-0.842325	0.404061	1.96994e-05	0.00109508	21869	-0.00470016	0.404061	0.00557998	-0.842325	5-Formyl-tetrahydrofolate (nmol/L)	biochemistry	nutritional status	Alcohol (gm)	nutrients	dietary interview	4	1	1	> BY & Bonf.	nutrition	dietary interview	39177	1	Dietary Interview+Behavior	1
expo	DR1TALCO	LBXSF4SI	-0.01293	0.00749123	0.182804	0.314572	-1.72601	0.900366	2.7011	0	4	2	-9	-2	-0.0182338	0.00956839	-1.90562	0.0630996	0.000296465	0.0992227	21868	-0.0182338	0.0630996	0.00956839	-1.90562	Tetrahydrofolate (nmol/L)	biochemistry	nutritional status	Alcohol (gm)	nutrients	dietary interview	4	1	1	> BY & Bonf.	nutrition	dietary interview	39177	1	Dietary Interview+Behavior	1
expo	DR1TALCO	LBXSF5SI	-0.013851	0.00335883	0.0258539	0.359316	-4.12375	0.343584	1.03075	0	4	2	-9	-2	-0.00658417	0.00950208	-0.692918	0.491922	3.86568e-05	0.0278891	21869	-0.00658417	0.491922	0.00950208	-0.692918	5,10-Methenyl-tetrahydrofolate (nmol/L)	biochemistry	nutritional status	Alcohol (gm)	nutrients	dietary interview	4	1	1	> BY & Bonf.	nutrition	dietary interview	39177	1	Dietary Interview+Behavior	1
expo	DR1TALCO	LBXSF6SI	-0.0669736	0.00457721	0.000692323	0.00278976	-14.632	0.177635	0.532905	0	4	2	-9	-2	-0.0648826	0.0113454	-5.71883	8.14868e-07	0.00375397	0.0513192	21870	-0.0648826	8.14868e-07	0.0113454	-5.71883	Mefox oxidation product (nmol/L)	biochemistry	nutritional status	Alcohol (gm)	nutrients	dietary interview	4	0.000201056	0.100859	BY<0.05	nutrition	dietary interview	39177	1	Dietary Interview+Behavior	9.9012e-05
expo	DR1TATOA	LBDFOT	0.0683407	0.00731706	0.00259898	0.00120439	9.33992	0.489282	1.46785	0	4	2	9	2	0.0664436	0.0106931	6.21367	1.5032e-07	0.00433827	0.0903916	21847	0.0664436	1.5032e-07	0.0106931	6.21367	Serum total folate (ng/mL)	biochemistry	nutritional status	Added alpha-tocopherol (Vitamin E) (mg)	nutrients	dietary interview	4	4.48498e-05	0.0186056	Bonf.<0.05	nutrition	dietary interview	39177	1	Dietary Interview+Behavior	7.38248e-06
expo	DR1TATOA	LBXSF3SI	-0.00720665	0.00456881	0.212814	0.745724	-1.57736	0.793147	2.37944	0	4	2	-9	-2	0.0111808	0.0124436	0.898519	0.373692	0.000122844	0.00108374	21869	0.0111808	0.373692	0.0124436	0.898519	5-Formyl-tetrahydrofolate (nmol/L)	biochemistry	nutritional status	Added alpha-tocopherol (Vitamin E) (mg)	nutrients	dietary interview	4	1	1	> BY & Bonf.	nutrition	dietary interview	39177	1	Dietary Interview+Behavior	1
expo	DR1TATOA	LBXSF4SI	0.0370865	0.00965267	0.0311053	0.0339939	3.8421	1.29252	3.87757	0.22632	4	2	9	2	0.032651	0.00877848	3.71944	0.000551646	0.00104762	0.100396	21868	0.032651	0.000551646	0.00877848	3.71944	Tetrahydrofolate (nmol/L)	biochemistry	nutritional status	Added alpha-tocopherol (Vitamin E) (mg)	nutrients	dietary interview	4	0.053737	1	> BY & Bonf.	nutrition	dietary interview	39177	1	Dietary Interview+Behavior	0.0420532
expo	DR1TATOA	LBXSF5SI	0.0153106	0.00712502	0.120839	0.275915	2.14885	0.867161	2.60148	0	4	2	9	2	0.0158057	0.00705705	2.2397	0.0300964	0.000245489	0.0280096	21869	0.0158057	0.0300964	0.00705705	2.2397	5,10-Methenyl-tetrahydrofolate (nmol/L)	biochemistry	nutritional status	Added alpha-tocopherol (Vitamin E) (mg)	nutrients	dietary interview	4	1	1	> BY & Bonf.	nutrition	dietary interview	39177	1	Dietary Interview+Behavior	1
expo	DR1TATOA	LBXSF6SI	-0.00245655	0.00397812	0.580602	0.842813	-0.617515	0.250053	0.750158	0	4	2	-7	-2	-0.00289876	0.0096432	-0.300602	0.765103	8.25714e-06	0.0515335	21870	-0.00289876	0.765103	0.0096432	-0.300602	Mefox oxidation product (nmol/L)	biochemistry	nutritional status	Added alpha-tocopherol (Vitamin E) (mg)	nutrients	dietary interview	4	1	1	> BY & Bonf.	nutrition	dietary interview	39177	1	Dietary Interview+Behavior	1
expo	DR1TATOC	LBDFOT	0.0854368	0.0235639	0.0361012	0.00624082	3.62575	2.42263	7.26789	0.587226	4	2	9	2	0.0775706	0.0167487	4.63144	3.10387e-05	0.0036934	0.0879255	21847	0.0775706	3.10387e-05	0.0167487	4.63144	Serum total folate (ng/mL)	biochemistry	nutritional status	Vitamin E as alpha-tocopherol (mg)	nutrients	dietary interview	4	0.0047032	1	BY<0.05	nutrition	dietary interview	39177	1	Dietary Interview+Behavior	0.000961016
expo	DR1TATOC	LBXSF3SI	0.0035821	0.00590413	0.586878	0.895013	0.60671	1.24922	3.74765	0.199498	4	2	9	2	0.00493592	0.00386533	1.27697	0.208162	1.49546e-05	0.00106605	21869	0.00493592	0.208162	0.00386533	1.27697	5-Formyl-tetrahydrofolate (nmol/L)	biochemistry	nutritional status	Vitamin E as alpha-tocopherol (mg)	nutrients	dietary interview	4	1	1	> BY & Bonf.	nutrition	dietary interview	39177	1	Dietary Interview+Behavior	1
expo	DR1TATOC	LBXSF4SI	0.0288478	0.0143073	0.137146	0.166276	2.0163	1.87537	5.62611	0.466772	4	2	9	2	0.0232115	0.0112184	2.06906	0.0443133	0.000330694	0.09975	21868	0.0232115	0.0443133	0.0112184	2.06906	Tetrahydrofolate (nmol/L)	biochemistry	nutritional status	Vitamin E as alpha-tocopherol (mg)	nutrients	dietary interview	4	1	1	> BY & Bonf.	nutrition	dietary interview	39177	1	Dietary Interview+Behavior	1
expo	DR1TATOC	LBXSF5SI	0.0174658	0.0119572	0.240235	0.263483	1.46069	3.03223	9.09669	0.67021	4	2	9	2	0.0111359	0.00653139	1.70498	0.0950936	7.61143e-05	0.027875	21869	0.0111359	0.0950936	0.00653139	1.70498	5,10-Methenyl-tetrahydrofolate (nmol/L)	biochemistry	nutritional status	Vitamin E as alpha-tocopherol (mg)	nutrients	dietary interview	4	1	1	> BY & Bonf.	nutrition	dietary interview	39177	1	Dietary Interview+Behavior	1
expo	DR1TATOC	LBXSF6SI	0.0096583	0.00734933	0.280237	0.788194	1.31418	0.661194	1.98358	0	4	2	7	2	0.00101922	0.0114154	0.0892849	0.929252	6.37669e-07	0.0514302	21870	0.00101922	0.929252	0.0114154	0.0892849	Mefox oxidation product (nmol/L)	biochemistry	nutritional status	Vitamin E as alpha-tocopherol (mg)	nutrients	dietary interview	4	1	1	> BY & Bonf.	nutrition	dietary interview	39177	1	Dietary Interview+Behavior	1
expo	DR1TB12A	LBDFOT	0.1089	0.0138672	0.004301	2.68306e-09	7.85304	2.68411	8.05233	0.627437	4	2	9	2	0.100324	0.00977001	10.2686	2.25215e-13	0.00978295	0.0862789	21847	0.100324	2.25215e-13	0.00977001	10.2686	Serum total folate (ng/mL)	biochemistry	nutritional status	Added vitamin B12 (mcg)	nutrients	dietary interview	4	2.38835e-10	2.78758e-08	Bonf.<0.05	nutrition	dietary interview	39177	1	Dietary Interview+Behavior	4.27682e-11
expo	DR1TB12A	LBXSF3SI	-0.0121855	0.00337639	0.0365285	0.309985	-3.60904	0.370818	1.11246	0	4	2	-9	-2	-0.00707221	0.00438785	-1.61177	0.114004	4.86199e-05	0.00106585	21869	-0.00707221	0.114004	0.00438785	-1.61177	5-Formyl-tetrahydrofolate (nmol/L)	biochemistry	nutritional status	Added vitamin B12 (mcg)	nutrients	dietary interview	4	1	1	> BY & Bonf.	nutrition	dietary interview	39177	1	Dietary Interview+Behavior	1
expo	DR1TB12A	LBXSF4SI	0.054462	0.012051	0.020256	0.0011696	4.5193	2.23553	6.70658	0.552678	4	2	9	2	0.0449808	0.0084899	5.29815	3.38846e-06	0.00196657	0.0987789	21868	0.0449808	3.38846e-06	0.0084899	5.29815	Tetrahydrofolate (nmol/L)	biochemistry	nutritional status	Added vitamin B12 (mcg)	nutrients	dietary interview	4	0.00070215	0.419403	BY<0.05	nutrition	dietary interview	39177	1	Dietary Interview+Behavior	0.000879807
expo	DR1TB12A	LBXSF5SI	0.00122681	0.00770893	0.883668	0.448234	0.159141	2.43075	7.29225	0.588605	4	2	9	2	0.0122021	0.0067497	1.8078	0.0773244	0.000144735	0.0276974	21869	0.0122021	0.0773244	0.0067497	1.8078	5,10-Methenyl-tetrahydrofolate (nmol/L)	biochemistry	nutritional status	Added vitamin B12 (mcg)	nutrients	dietary interview	4	1	1	> BY & Bonf.	nutrition	dietary interview	39177	1	Dietary Interview+Behavior	1
expo	DR1TB12A	LBXSF6SI	0.0257996	0.00975154	0.077278	0.0510887	2.6457	1.94619	5.83857	0.486176	4	2	9	2	0.0306652	0.00904427	3.39056	0.00146128	0.000914082	0.0509545	21870	0.0306652	0.00146128	0.00904427	3.39056	Mefox oxidation product (nmol/L)	biochemistry	nutritional status	Added vitamin B12 (mcg)	nutrients	dietary interview	4	0.120183	1	> BY & Bonf.	nutrition	dietary interview	39177	1	Dietary Interview+Behavior	0.0632365
expo	DR1TBCAR	LBDFOT	0.0525156	0.010125	0.0139162	0.0068164	5.18674	1.06394	3.19181	0.0600931	4	2	9	2	0.052522	0.00946643	5.54823	1.45498e-06	0.00243518	0.0882804	21847	0.052522	1.45498e-06	0.00946643	5.54823	Serum total folate (ng/mL)	biochemistry	nutritional status	Beta-carotene (mcg)	nutrients	dietary interview	4	0.000334093	0.180088	BY<0.05	nutrition	dietary interview	39177	1	Dietary Interview+Behavior	5.92069e-05
expo	DR1TBCAR	LBXSF3SI	0.00229616	0.00262932	0.44678	0.651451	0.873288	0.581681	1.74504	0	4	2	3	2	0.0141816	0.0100406	1.41242	0.164705	0.000177537	0.00102504	21869	0.0141816	0.164705	0.0100406	1.41242	5-Formyl-tetrahydrofolate (nmol/L)	biochemistry	nutritional status	Beta-carotene (mcg)	nutrients	dietary interview	4	1	1	> BY & Bonf.	nutrition	dietary interview	39177	1	Dietary Interview+Behavior	1
expo	DR1TBCAR	LBXSF4SI	0.0209953	0.0185397	0.339774	0.198937	1.13245	4.3625	13.0875	0.770773	4	2	9	2	0.0159684	0.0117487	1.35917	0.180866	0.000225102	0.098915	21868	0.0159684	0.180866	0.0117487	1.35917	Tetrahydrofolate (nmol/L)	biochemistry	nutritional status	Beta-carotene (mcg)	nutrients	dietary interview	4	1	1	> BY & Bonf.	nutrition	dietary interview	39177	1	Dietary Interview+Behavior	1
expo	DR1TBCAR	LBXSF5SI	0.00388788	0.0103447	0.732044	0.662927	0.375832	1.76348	5.29043	0.432938	4	2	9	2	0.012563	0.00894914	1.40383	0.167234	0.000139329	0.0276404	21869	0.012563	0.167234	0.00894914	1.40383	5,10-Methenyl-tetrahydrofolate (nmol/L)	biochemistry	nutritional status	Beta-carotene (mcg)	nutrients	dietary interview	4	1	1	> BY & Bonf.	nutrition	dietary interview	39177	1	Dietary Interview+Behavior	1
expo	DR1TBCAR	LBXSF6SI	-0.0161206	0.00467568	0.0410038	0.326015	-3.44775	0.386701	1.1601	0	4	2	-3	0	-0.0136504	0.00852435	-1.60134	0.1163	0.000164498	0.0516658	21870	-0.0136504	0.1163	0.00852435	-1.60134	Mefox oxidation product (nmol/L)	biochemistry	nutritional status	Beta-carotene (mcg)	nutrients	dietary interview	4	1	1	> BY & Bonf.	nutrition	dietary interview	39177	1	Dietary Interview+Behavior	1
expo	DR1TCAFF	LBDFOT	-0.0702447	0.00447264	0.000561071	0.000226504	-15.7054	0.235764	0.707291	0	4	2	-9	-2	-0.0649488	0.0099923	-6.49989	5.63969e-08	0.00315509	0.0928392	21847	-0.0649488	5.63969e-08	0.0099923	-6.49989	Serum total folate (ng/mL)	biochemistry	nutritional status	Caffeine (mg)	nutrients	dietary interview	4	1.90261e-05	0.00698047	Bonf.<0.05	nutrition	dietary interview	39177	1	Dietary Interview+Behavior	2.97493e-06
expo	DR1TCAFF	LBXSF3SI	0.00154704	0.00307983	0.649999	0.920808	0.502314	0.384088	1.15226	0	4	2	3	2	0.000788486	0.00377454	0.208896	0.835472	4.64965e-07	0.00104826	21869	0.000788486	0.835472	0.00377454	0.208896	5-Formyl-tetrahydrofolate (nmol/L)	biochemistry	nutritional status	Caffeine (mg)	nutrients	dietary interview	4	1	1	> BY & Bonf.	nutrition	dietary interview	39177	1	Dietary Interview+Behavior	1
expo	DR1TCAFF	LBXSF4SI	-0.0427726	0.0108494	0.0290904	0.0305701	-3.94239	1.49547	4.48642	0.331315	4	2	-9	-2	-0.0277626	0.0107232	-2.58903	0.0129186	0.000576447	0.0996071	21868	-0.0277626	0.0129186	0.0107232	-2.58903	Tetrahydrofolate (nmol/L)	biochemistry	nutritional status	Caffeine (mg)	nutrients	dietary interview	4	0.67164	1	> BY & Bonf.	nutrition	dietary interview	39177	1	Dietary Interview+Behavior	0.45552
expo	DR1TCAFF	LBXSF5SI	-0.0107026	0.00168058	0.00783642	0.327959	-6.36838	0.0923761	0.277128	0	4	2	-9	-2	-0.0107117	0.00612042	-1.75016	0.0869075	8.58116e-05	0.0279229	21869	-0.0107117	0.0869075	0.00612042	-1.75016	5,10-Methenyl-tetrahydrofolate (nmol/L)	biochemistry	nutritional status	Caffeine (mg)	nutrients	dietary interview	4	1	1	> BY & Bonf.	nutrition	dietary interview	39177	1	Dietary Interview+Behavior	1
expo	DR1TCAFF	LBXSF6SI	-0.0455897	0.00832695	0.0119807	0.013755	-5.47496	0.835972	2.50792	0	4	2	-5	0	-0.0510549	0.0114755	-4.44903	5.61292e-05	0.00194952	0.053475	21870	-0.0510549	5.61292e-05	0.0114755	-4.44903	Mefox oxidation product (nmol/L)	biochemistry	nutritional status	Caffeine (mg)	nutrients	dietary interview	4	0.00783968	1	BY<0.05	nutrition	dietary interview	39177	1	Dietary Interview+Behavior	0.00445312
expo	DR1TCALC	LBDFOT	0.107979	0.0255152	0.0241423	0.000203035	4.23195	3.57965	10.7389	0.720643	4	2	9	2	0.0867745	0.0144183	6.01835	2.93258e-07	0.00490099	0.0866254	21847	0.0867745	2.93258e-07	0.0144183	6.01835	Serum total folate (ng/mL)	biochemistry	nutritional status	Calcium (mg)	nutrients	dietary interview	4	8.11681e-05	0.0362978	Bonf.<0.05	nutrition	dietary interview	39177	1	Dietary Interview+Behavior	1.39224e-05
expo	DR1TCALC	LBXSF3SI	-0.00229016	0.00375357	0.584887	0.888575	-0.610129	0.983895	2.95168	0	4	2	-9	-2	-0.00354308	0.00361921	-0.978966	0.332831	8.17247e-06	0.00107341	21869	-0.00354308	0.332831	0.00361921	-0.978966	5-Formyl-tetrahydrofolate (nmol/L)	biochemistry	nutritional status	Calcium (mg)	nutrients	dietary interview	4	1	1	> BY & Bonf.	nutrition	dietary interview	39177	1	Dietary Interview+Behavior	1
expo	DR1TCALC	LBXSF4SI	0.0644285	0.0148087	0.0224281	0.0114121	4.35073	1.58977	4.76931	0.370978	4	2	9	2	0.0429881	0.0128894	3.33516	0.00171487	0.00120273	0.0990587	21868	0.0429881	0.00171487	0.0128894	3.33516	Tetrahydrofolate (nmol/L)	biochemistry	nutritional status	Calcium (mg)	nutrients	dietary interview	4	0.136848	1	> BY & Bonf.	nutrition	dietary interview	39177	1	Dietary Interview+Behavior	0.0999567
expo	DR1TCALC	LBXSF5SI	0.0163058	0.00878603	0.160486	0.169697	1.85587	1.36181	4.08542	0.265681	4	2	9	2	0.0192841	0.00689854	2.79539	0.00759425	0.000242092	0.0277	21869	0.0192841	0.00759425	0.00689854	2.79539	5,10-Methenyl-tetrahydrofolate (nmol/L)	biochemistry	nutritional status	Calcium (mg)	nutrients	dietary interview	4	0.445248	1	> BY & Bonf.	nutrition	dietary interview	39177	1	Dietary Interview+Behavior	0.433803
expo	DR1TCALC	LBXSF6SI	0.0262443	0.00706859	0.0339754	0.252468	3.71281	0.451772	1.35532	0	4	2	9	2	0.0240888	0.0122228	1.9708	0.0549161	0.000377759	0.0511965	21870	0.0240888	0.0549161	0.0122228	1.9708	Mefox oxidation product (nmol/L)	biochemistry	nutritional status	Calcium (mg)	nutrients	dietary interview	4	1	1	> BY & Bonf.	nutrition	dietary interview	39177	1	Dietary Interview+Behavior	1
expo	DR1TCARB	LBDFOT	0.100347	0.0130718	0.00459245	0.00140097	7.67663	0.838186	2.51456	0	4	2	9	2	0.0842393	0.0177367	4.74945	2.10824e-05	0.00246498	0.0890047	21847	0.0842393	2.10824e-05	0.0177367	4.74945	Serum total folate (ng/mL)	biochemistry	nutritional status	Carbohydrate (gm)	nutrients	dietary interview	4	0.00337914	1	BY<0.05	nutrition	dietary interview	39177	1	Dietary Interview+Behavior	0.000682421
expo	DR1TCARB	LBXSF3SI	-0.00765745	0.00467478	0.199941	0.456592	-1.63803	0.475842	1.42753	0	4	2	-9	-2	-0.0141241	0.0101076	-1.39738	0.16915	6.93076e-05	0.00105965	21869	-0.0141241	0.16915	0.0101076	-1.39738	5-Formyl-tetrahydrofolate (nmol/L)	biochemistry	nutritional status	Carbohydrate (gm)	nutrients	dietary interview	4	1	1	> BY & Bonf.	nutrition	dietary interview	39177	1	Dietary Interview+Behavior	1
expo	DR1TCARB	LBXSF4SI	0.0318068	0.006443	0.0159393	0.245424	4.93665	0.23282	0.698459	0	4	2	9	2	0.0270912	0.0132988	2.03711	0.0475462	0.00025493	0.0977365	21868	0.0270912	0.0475462	0.0132988	2.03711	Tetrahydrofolate (nmol/L)	biochemistry	nutritional status	Carbohydrate (gm)	nutrients	dietary interview	4	1	1	> BY & Bonf.	nutrition	dietary interview	39177	1	Dietary Interview+Behavior	1
expo	DR1TCARB	LBXSF5SI	0.00713185	0.00985174	0.52146	0.593324	0.723919	0.91779	2.75337	0	4	2	9	2	0.0106165	0.0100757	1.05368	0.297655	3.91587e-05	0.0274678	21869	0.0106165	0.297655	0.0100757	1.05368	5,10-Methenyl-tetrahydrofolate (nmol/L)	biochemistry	nutritional status	Carbohydrate (gm)	nutrients	dietary interview	4	1	1	> BY & Bonf.	nutrition	dietary interview	39177	1	Dietary Interview+Behavior	1
expo	DR1TCARB	LBXSF6SI	0.0806402	0.0106516	0.00478011	0.0116698	7.57068	0.462626	1.38788	0	4	2	9	2	0.0755162	0.0156994	4.81012	1.72628e-05	0.00198125	0.0512143	21870	0.0755162	1.72628e-05	0.0156994	4.81012	Mefox oxidation product (nmol/L)	biochemistry	nutritional status	Carbohydrate (gm)	nutrients	dietary interview	4	0.00284354	1	BY<0.05	nutrition	dietary interview	39177	1	Dietary Interview+Behavior	0.00159048
expo	DR1TCHOL	LBDFOT	-0.0497685	0.0135187	0.0347223	0.015822	-3.68144	1.47772	4.43315	0.32328	4	2	-9	-2	-0.058636	0.0127358	-4.60403	3.39439e-05	0.00253397	0.0913289	21847	-0.058636	3.39439e-05	0.0127358	-4.60403	Serum total folate (ng/mL)	biochemistry	nutritional status	Cholesterol (mg)	nutrients	dietary interview	4	0.00508659	1	BY<0.05	nutrition	dietary interview	39177	1	Dietary Interview+Behavior	0.00103923
expo	DR1TCHOL	LBXSF3SI	0.00189352	0.0028887	0.558932	0.864931	0.655493	1.06598	3.19794	0.0618969	4	2	9	2	0.00321021	0.00364386	0.880992	0.383004	7.59586e-06	0.00107502	21869	0.00321021	0.383004	0.00364386	0.880992	5-Formyl-tetrahydrofolate (nmol/L)	biochemistry	nutritional status	Cholesterol (mg)	nutrients	dietary interview	4	1	1	> BY & Bonf.	nutrition	dietary interview	39177	1	Dietary Interview+Behavior	1
expo	DR1TCHOL	LBXSF4SI	-0.017578	0.00777884	0.108954	0.420974	-2.25972	0.592132	1.7764	0	4	2	-9	-2	-0.0127832	0.0112078	-1.14056	0.260088	0.000120452	0.0995555	21868	-0.0127832	0.260088	0.0112078	-1.14056	Tetrahydrofolate (nmol/L)	biochemistry	nutritional status	Cholesterol (mg)	nutrients	dietary interview	4	1	1	> BY & Bonf.	nutrition	dietary interview	39177	1	Dietary Interview+Behavior	1
expo	DR1TCHOL	LBXSF5SI	-0.0059215	0.00321866	0.16308	0.709191	-1.83974	0.256803	0.770409	0	4	2	-9	-2	-0.00512301	0.00870709	-0.588372	0.559224	1.93447e-05	0.0277875	21869	-0.00512301	0.559224	0.00870709	-0.588372	5,10-Methenyl-tetrahydrofolate (nmol/L)	biochemistry	nutritional status	Cholesterol (mg)	nutrients	dietary interview	4	1	1	> BY & Bonf.	nutrition	dietary interview	39177	1	Dietary Interview+Behavior	1
expo	DR1TCHOL	LBXSF6SI	-0.0382347	0.00348732	0.00162449	0.0256272	-10.9639	0.175209	0.525626	0	4	2	-9	-2	-0.0388412	0.0102084	-3.80483	0.000425659	0.00111198	0.0516459	21870	-0.0388412	0.000425659	0.0102084	-3.80483	Mefox oxidation product (nmol/L)	biochemistry	nutritional status	Cholesterol (mg)	nutrients	dietary interview	4	0.0433239	1	BY<0.05	nutrition	dietary interview	39177	1	Dietary Interview+Behavior	0.0243147
expo	DR1TCOPP	LBDFOT	0.144153	0.0276868	0.0137706	5.07854e-08	5.20656	4.82361	14.4708	0.792686	4	2	9	2	0.127795	0.0131519	9.71687	1.2688e-12	0.00867283	0.0863834	21847	0.127795	1.2688e-12	0.0131519	9.71687	Serum total folate (ng/mL)	biochemistry	nutritional status	Copper (mg)	nutrients	dietary interview	4	1.17745e-09	1.57045e-07	Bonf.<0.05	nutrition	dietary interview	39177	1	Dietary Interview+Behavior	1.80708e-10
expo	DR1TCOPP	LBXSF3SI	0.000518709	0.00618656	0.938462	0.946918	0.0838445	1.11484	3.34451	0.103007	4	2	-5	0	-0.00208974	0.00526771	-0.396707	0.693459	2.32143e-06	0.0010828	21869	-0.00208974	0.693459	0.00526771	-0.396707	5-Formyl-tetrahydrofolate (nmol/L)	biochemistry	nutritional status	Copper (mg)	nutrients	dietary interview	4	1	1	> BY & Bonf.	nutrition	dietary interview	39177	1	Dietary Interview+Behavior	1
expo	DR1TCOPP	LBXSF4SI	0.0491526	0.0126729	0.0303524	0.0787229	3.87857	0.840635	2.52191	0	4	2	9	2	0.0401305	0.0171701	2.33723	0.0239356	0.000855746	0.0974064	21868	0.0401305	0.0239356	0.0171701	2.33723	Tetrahydrofolate (nmol/L)	biochemistry	nutritional status	Copper (mg)	nutrients	dietary interview	4	1	1	> BY & Bonf.	nutrition	dietary interview	39177	1	Dietary Interview+Behavior	0.759592
expo	DR1TCOPP	LBXSF5SI	0.0157651	0.00902949	0.179155	0.18388	1.74596	1.58788	4.76364	0.370229	4	2	9	2	0.0171188	0.00672124	2.54697	0.0143556	0.000155785	0.0272922	21869	0.0171188	0.0143556	0.00672124	2.54697	5,10-Methenyl-tetrahydrofolate (nmol/L)	biochemistry	nutritional status	Copper (mg)	nutrients	dietary interview	4	0.728445	1	> BY & Bonf.	nutrition	dietary interview	39177	1	Dietary Interview+Behavior	0.719325
expo	DR1TCOPP	LBXSF6SI	0.0368908	0.00793279	0.0187519	0.0915124	4.65041	0.627069	1.88121	0	4	2	9	2	0.0329571	0.0123376	2.67126	0.0104818	0.000577421	0.0501635	21870	0.0329571	0.0104818	0.0123376	2.67126	Mefox oxidation product (nmol/L)	biochemistry	nutritional status	Copper (mg)	nutrients	dietary interview	4	0.571855	1	> BY & Bonf.	nutrition	dietary interview	39177	1	Dietary Interview+Behavior	0.311849
expo	DR1TCRYP	LBDFOT	0.0567443	0.00825868	0.00631351	0.00145037	6.87087	0.859749	2.57925	0	4	2	9	2	0.0536638	0.00935053	5.73912	7.60487e-07	0.00268358	0.0886249	21847	0.0536638	7.60487e-07	0.00935053	5.73912	Serum total folate (ng/mL)	biochemistry	nutritional status	Beta-cryptoxanthin (mcg)	nutrients	dietary interview	4	0.000189233	0.0941285	BY<0.05	nutrition	dietary interview	39177	1	Dietary Interview+Behavior	3.38475e-05
expo	DR1TCRYP	LBXSF3SI	0.00765124	0.00532895	0.246575	0.505706	1.43579	1.21752	3.65256	0.178658	4	2	9	2	-0.00555637	0.00679879	-0.817258	0.418087	2.87701e-05	0.00109173	21869	-0.00555637	0.418087	0.00679879	-0.817258	5-Formyl-tetrahydrofolate (nmol/L)	biochemistry	nutritional status	Beta-cryptoxanthin (mcg)	nutrients	dietary interview	4	1	1	> BY & Bonf.	nutrition	dietary interview	39177	1	Dietary Interview+Behavior	1
expo	DR1TCRYP	LBXSF4SI	0.0271308	0.0142155	0.152345	0.203911	1.90854	1.96006	5.88019	0.489812	4	2	9	2	0.014423	0.0110414	1.30627	0.198097	0.000193849	0.0988462	21868	0.014423	0.198097	0.0110414	1.30627	Tetrahydrofolate (nmol/L)	biochemistry	nutritional status	Beta-cryptoxanthin (mcg)	nutrients	dietary interview	4	1	1	> BY & Bonf.	nutrition	dietary interview	39177	1	Dietary Interview+Behavior	1
expo	DR1TCRYP	LBXSF5SI	0.00512199	0.00551402	0.421457	0.762758	0.928903	0.705766	2.1173	0	4	2	9	2	0.000937413	0.00625004	0.149985	0.881447	8.18873e-07	0.0278506	21869	0.000937413	0.881447	0.00625004	0.149985	5,10-Methenyl-tetrahydrofolate (nmol/L)	biochemistry	nutritional status	Beta-cryptoxanthin (mcg)	nutrients	dietary interview	4	1	1	> BY & Bonf.	nutrition	dietary interview	39177	1	Dietary Interview+Behavior	1
expo	DR1TCRYP	LBXSF6SI	-0.014702	0.00717985	0.133061	0.31194	-2.04768	1.07351	3.22052	0.0684733	4	2	-9	-2	-0.015892	0.0101204	-1.57029	0.123353	0.000235347	0.0517228	21870	-0.015892	0.123353	0.0101204	-1.57029	Mefox oxidation product (nmol/L)	biochemistry	nutritional status	Beta-cryptoxanthin (mcg)	nutrients	dietary interview	4	1	1	> BY & Bonf.	nutrition	dietary interview	39177	1	Dietary Interview+Behavior	1
expo	DR1TFA	LBDFOT	0.089954	0.0108659	0.00369189	0.000492154	8.27858	0.76922	2.30766	0	4	2	9	2	0.0847497	0.0133726	6.33755	9.83471e-08	0.00610794	0.0877712	21847	0.0847497	9.83471e-08	0.0133726	6.33755	Serum total folate (ng/mL)	biochemistry	nutritional status	Folic acid (mcg)	nutrients	dietary interview	4	3.09501e-05	0.0121728	Bonf.<0.05	nutrition	dietary interview	39177	1	Dietary Interview+Behavior	5.09347e-06
expo	DR1TFA	LBXSF3SI	-0.00431759	0.00246495	0.178139	0.284967	-1.75159	0.814061	2.44218	0	4	2	-9	-2	-0.00771824	0.00662184	-1.16557	0.249928	5.06689e-05	0.00107379	21869	-0.00771824	0.249928	0.00662184	-1.16557	5-Formyl-tetrahydrofolate (nmol/L)	biochemistry	nutritional status	Folic acid (mcg)	nutrients	dietary interview	4	1	1	> BY & Bonf.	nutrition	dietary interview	39177	1	Dietary Interview+Behavior	1
expo	DR1TFA	LBXSF4SI	0.0491238	0.014302	0.0413941	0.0077342	3.43476	2.41256	7.23768	0.585502	4	2	9	2	0.0415161	0.00873736	4.75155	2.09368e-05	0.00146569	0.0976982	21868	0.0415161	2.09368e-05	0.00873736	4.75155	Tetrahydrofolate (nmol/L)	biochemistry	nutritional status	Folic acid (mcg)	nutrients	dietary interview	4	0.00335785	1	BY<0.05	nutrition	dietary interview	39177	1	Dietary Interview+Behavior	0.00332212
expo	DR1TFA	LBXSF5SI	0.0106998	0.00782951	0.265161	0.305231	1.3666	1.54036	4.62107	0.3508	4	2	9	2	0.012635	0.00678694	1.86167	0.0691883	0.000135788	0.0276099	21869	0.012635	0.0691883	0.00678694	1.86167	5,10-Methenyl-tetrahydrofolate (nmol/L)	biochemistry	nutritional status	Folic acid (mcg)	nutrients	dietary interview	4	1	1	> BY & Bonf.	nutrition	dietary interview	39177	1	Dietary Interview+Behavior	1
expo	DR1TFA	LBXSF6SI	0.0785967	0.0107697	0.00531212	3.50504e-06	7.29793	1.56215	4.68645	0.359857	4	2	9	2	0.0810945	0.00918121	8.83266	2.18667e-11	0.00559354	0.0508556	21870	0.0810945	2.18667e-11	0.00918121	8.83266	Mefox oxidation product (nmol/L)	biochemistry	nutritional status	Folic acid (mcg)	nutrients	dietary interview	4	1.59319e-08	2.70653e-06	Bonf.<0.05	nutrition	dietary interview	39177	1	Dietary Interview+Behavior	1.0409e-08
expo	DR1TFDFE	LBDFOT	0.184506	0.0239545	0.00454831	2.89531e-14	7.70238	4.00422	12.0127	0.750263	4	2	9	2	0.17122	0.0122476	13.9799	5.50236e-18	0.0196593	0.0820301	21847	0.17122	5.50236e-18	0.0122476	13.9799	Serum total folate (ng/mL)	biochemistry	nutritional status	Folate as dietary folate equivalents (mcg)	nutrients	dietary interview	4	1.24137e-14	6.8105e-13	Bonf.<0.05	nutrition	dietary interview	39177	1	Dietary Interview+Behavior	1.74149e-15
expo	DR1TFDFE	LBXSF3SI	-0.00740382	0.00150145	0.0159883	0.427474	-4.93112	0.104157	0.31247	0	4	2	-9	-2	-0.00558708	0.00818054	-0.682972	0.498126	2.09485e-05	0.00107971	21869	-0.00558708	0.498126	0.00818054	-0.682972	5-Formyl-tetrahydrofolate (nmol/L)	biochemistry	nutritional status	Folate as dietary folate equivalents (mcg)	nutrients	dietary interview	4	1	1	> BY & Bonf.	nutrition	dietary interview	39177	1	Dietary Interview+Behavior	1
expo	DR1TFDFE	LBXSF4SI	0.0889733	0.0194636	0.0196416	0.000447005	4.57128	2.38501	7.15503	0.580714	4	2	9	2	0.0742322	0.0121835	6.09285	2.27301e-07	0.00369552	0.0955386	21868	0.0742322	2.27301e-07	0.0121835	6.09285	Tetrahydrofolate (nmol/L)	biochemistry	nutritional status	Folate as dietary folate equivalents (mcg)	nutrients	dietary interview	4	6.47482e-05	0.0281339	Bonf.<0.05	nutrition	dietary interview	39177	1	Dietary Interview+Behavior	8.11501e-05
expo	DR1TFDFE	LBXSF5SI	0.0273776	0.0142317	0.15009	0.0506151	1.92371	2.76991	8.30974	0.638978	4	2	9	2	0.030858	0.00842984	3.66057	0.000658649	0.000639049	0.0270187	21869	0.030858	0.000658649	0.00842984	3.66057	5,10-Methenyl-tetrahydrofolate (nmol/L)	biochemistry	nutritional status	Folate as dietary folate equivalents (mcg)	nutrients	dietary interview	4	0.0622337	1	> BY & Bonf.	nutrition	dietary interview	39177	1	Dietary Interview+Behavior	0.0846472
expo	DR1TFDFE	LBXSF6SI	0.0943017	0.00946267	0.00214996	1.86944e-05	9.96565	0.742007	2.22602	0	4	2	9	2	0.0940224	0.0114672	8.19926	1.77103e-10	0.0059327	0.0494263	21870	0.0940224	1.77103e-10	0.0114672	8.19926	Mefox oxidation product (nmol/L)	biochemistry	nutritional status	Folate as dietary folate equivalents (mcg)	nutrients	dietary interview	4	1.07066e-07	2.19207e-05	Bonf.<0.05	nutrition	dietary interview	39177	1	Dietary Interview+Behavior	6.32286e-08
expo	DR1TFF	LBDFOT	0.106834	0.0160303	0.00688712	7.74181e-06	6.66452	1.89528	5.68585	0.472374	4	2	9	2	0.108557	0.0138165	7.85708	5.5694e-10	0.00713917	0.0880037	21847	0.108557	5.5694e-10	0.0138165	7.85708	Serum total folate (ng/mL)	biochemistry	nutritional status	Food folate (mcg)	nutrients	dietary interview	4	3.01077e-07	6.89347e-05	Bonf.<0.05	nutrition	dietary interview	39177	1	Dietary Interview+Behavior	4.28767e-08
expo	DR1TFF	LBXSF3SI	0.00600439	0.00376893	0.209381	0.532671	1.59313	0.43163	1.29489	0	4	2	9	2	0.00891832	0.00706201	1.26286	0.213144	4.8192e-05	0.0010623	21869	0.00891832	0.213144	0.00706201	1.26286	5-Formyl-tetrahydrofolate (nmol/L)	biochemistry	nutritional status	Food folate (mcg)	nutrients	dietary interview	4	1	1	> BY & Bonf.	nutrition	dietary interview	39177	1	Dietary Interview+Behavior	1
expo	DR1TFF	LBXSF4SI	0.053234	0.00551209	0.00235688	0.0311507	9.65769	0.230855	0.692566	0	4	2	9	2	0.0403796	0.0138257	2.92061	0.00544307	0.000987956	0.0978926	21868	0.0403796	0.00544307	0.0138257	2.92061	Tetrahydrofolate (nmol/L)	biochemistry	nutritional status	Food folate (mcg)	nutrients	dietary interview	4	0.342674	1	> BY & Bonf.	nutrition	dietary interview	39177	1	Dietary Interview+Behavior	0.246764
expo	DR1TFF	LBXSF5SI	0.0329305	0.00318449	0.00192915	0.0565546	10.3409	0.13398	0.401939	0	4	2	9	2	0.0274005	0.00805695	3.40085	0.00141833	0.000454941	0.0272647	21869	0.0274005	0.00141833	0.00805695	3.40085	5,10-Methenyl-tetrahydrofolate (nmol/L)	biochemistry	nutritional status	Food folate (mcg)	nutrients	dietary interview	4	0.117264	1	> BY & Bonf.	nutrition	dietary interview	39177	1	Dietary Interview+Behavior	0.150034
expo	DR1TFF	LBXSF6SI	0.0287959	0.00495727	0.0101556	0.23356	5.80883	0.21419	0.642569	0	4	2	9	2	0.0250097	0.0123808	2.02004	0.0493569	0.000379012	0.0504997	21870	0.0250097	0.0493569	0.0123808	2.02004	Mefox oxidation product (nmol/L)	biochemistry	nutritional status	Food folate (mcg)	nutrients	dietary interview	4	1	1	> BY & Bonf.	nutrition	dietary interview	39177	1	Dietary Interview+Behavior	0.985802
expo	DR1TFIBE	LBDFOT	0.154285	0.0208762	0.00512324	9.03156e-13	7.39047	3.91697	11.7509	0.7447	4	2	9	2	0.148999	0.0110445	13.4909	2.01933e-17	0.014137	0.0803818	21847	0.148999	2.01933e-17	0.0110445	13.4909	Serum total folate (ng/mL)	biochemistry	nutritional status	Dietary fiber (gm)	nutrients	dietary interview	4	4.13323e-14	2.4994e-12	Bonf.<0.05	nutrition	dietary interview	39177	1	Dietary Interview+Behavior	5.75203e-15
expo	DR1TFIBE	LBXSF3SI	0.0122217	0.0037844	0.0482342	0.220146	3.2295	1.22582	3.67746	0.184221	4	2	9	2	0.00464881	0.00484776	0.958962	0.342702	1.37685e-05	0.00107596	21869	0.00464881	0.342702	0.00484776	0.958962	5-Formyl-tetrahydrofolate (nmol/L)	biochemistry	nutritional status	Dietary fiber (gm)	nutrients	dietary interview	4	1	1	> BY & Bonf.	nutrition	dietary interview	39177	1	Dietary Interview+Behavior	1
expo	DR1TFIBE	LBXSF4SI	0.0656897	0.0116173	0.0109505	0.0127326	5.65448	0.954832	2.8645	0	4	2	9	2	0.0397018	0.01494	2.65741	0.0108603	0.00100379	0.0964992	21868	0.0397018	0.0108603	0.01494	2.65741	Tetrahydrofolate (nmol/L)	biochemistry	nutritional status	Dietary fiber (gm)	nutrients	dietary interview	4	0.588079	1	> BY & Bonf.	nutrition	dietary interview	39177	1	Dietary Interview+Behavior	0.402837
expo	DR1TFIBE	LBXSF5SI	0.0191323	0.00705298	0.0730009	0.0297959	2.71265	1.83919	5.51756	0.456282	4	2	9	2	0.0244193	0.00521172	4.68546	2.60103e-05	0.000379914	0.0272653	21869	0.0244193	2.60103e-05	0.00521172	4.68546	5,10-Methenyl-tetrahydrofolate (nmol/L)	biochemistry	nutritional status	Dietary fiber (gm)	nutrients	dietary interview	4	0.00404345	1	BY<0.05	nutrition	dietary interview	39177	1	Dietary Interview+Behavior	0.0104351
expo	DR1TFIBE	LBXSF6SI	0.064361	0.00781206	0.00374396	0.0030735	8.23867	0.572384	1.71715	0	4	2	9	2	0.0602086	0.0115974	5.19155	4.84894e-06	0.00230949	0.0497145	21870	0.0602086	4.84894e-06	0.0115974	5.19155	Mefox oxidation product (nmol/L)	biochemistry	nutritional status	Dietary fiber (gm)	nutrients	dietary interview	4	0.000959607	0.600172	BY<0.05	nutrition	dietary interview	39177	1	Dietary Interview+Behavior	0.000494614
expo	DR1TFOLA	LBDFOT	0.192217	0.0256153	0.00490347	7.28519e-15	7.50398	4.38994	13.1698	0.772206	4	2	9	2	0.181598	0.012495	14.5337	1.30642e-18	0.0207626	0.081885	21847	0.181598	1.30642e-18	0.012495	14.5337	Serum total folate (ng/mL)	biochemistry	nutritional status	Total Folate (mcg)	nutrients	dietary interview	4	3.29929e-15	1.617e-13	Bonf.<0.05	nutrition	dietary interview	39177	1	Dietary Interview+Behavior	4.65165e-16
expo	DR1TFOLA	LBXSF3SI	-0.00500552	0.00182447	0.071126	0.657894	-2.74355	0.109034	0.327101	0	4	2	-9	-2	-0.00308536	0.00760533	-0.405683	0.686898	5.99829e-06	0.00108206	21869	-0.00308536	0.686898	0.00760533	-0.405683	5-Formyl-tetrahydrofolate (nmol/L)	biochemistry	nutritional status	Total Folate (mcg)	nutrients	dietary interview	4	1	1	> BY & Bonf.	nutrition	dietary interview	39177	1	Dietary Interview+Behavior	1
expo	DR1TFOLA	LBXSF4SI	0.0961636	0.0184327	0.0136946	0.000587831	5.21701	1.80786	5.42358	0.44686	4	2	9	2	0.0779058	0.0135805	5.73659	7.67064e-07	0.00382162	0.095466	21868	0.0779058	7.67064e-07	0.0135805	5.73659	Tetrahydrofolate (nmol/L)	biochemistry	nutritional status	Total Folate (mcg)	nutrients	dietary interview	4	0.000190682	0.0949426	BY<0.05	nutrition	dietary interview	39177	1	Dietary Interview+Behavior	0.000243426
expo	DR1TFOLA	LBXSF5SI	0.0348255	0.0146024	0.0971852	0.0259935	2.38492	2.65784	7.97352	0.623755	4	2	9	2	0.0351933	0.00849941	4.14067	0.000150151	0.000780469	0.0269245	21869	0.0351933	0.000150151	0.00849941	4.14067	5,10-Methenyl-tetrahydrofolate (nmol/L)	biochemistry	nutritional status	Total Folate (mcg)	nutrients	dietary interview	4	0.018046	1	BY<0.05	nutrition	dietary interview	39177	1	Dietary Interview+Behavior	0.0285901
expo	DR1TFOLA	LBXSF6SI	0.091015	0.00866581	0.00184317	0.000120661	10.5028	0.549164	1.64749	0	4	2	9	2	0.0894945	0.012268	7.29497	3.72921e-09	0.00504685	0.0492634	21870	0.0894945	3.72921e-09	0.012268	7.29497	Mefox oxidation product (nmol/L)	biochemistry	nutritional status	Total Folate (mcg)	nutrients	dietary interview	4	1.68917e-06	0.000461579	Bonf.<0.05	nutrition	dietary interview	39177	1	Dietary Interview+Behavior	9.68282e-07
expo	DR1TIRON	LBDFOT	0.174661	0.0195164	0.00294373	4.55182e-10	8.94944	2.10239	6.30718	0.524352	4	2	9	2	0.163391	0.0145367	11.2399	1.17904e-14	0.0151054	0.0815795	21847	0.163391	1.17904e-14	0.0145367	11.2399	Serum total folate (ng/mL)	biochemistry	nutritional status	Iron (mg)	nutrients	dietary interview	4	1.5532e-11	1.45935e-09	Bonf.<0.05	nutrition	dietary interview	39177	1	Dietary Interview+Behavior	2.58345e-12
expo	DR1TIRON	LBXSF3SI	-0.00846739	0.00284032	0.0585434	0.330218	-2.98114	0.418113	1.25434	0	4	2	-9	-2	-0.00447588	0.00380142	-1.17742	0.245217	1.13404e-05	0.00108676	21869	-0.00447588	0.245217	0.00380142	-1.17742	5-Formyl-tetrahydrofolate (nmol/L)	biochemistry	nutritional status	Iron (mg)	nutrients	dietary interview	4	1	1	> BY & Bonf.	nutrition	dietary interview	39177	1	Dietary Interview+Behavior	1
expo	DR1TIRON	LBXSF4SI	0.0828274	0.019942	0.0253696	0.00123318	4.15341	2.4618	7.38541	0.593794	4	2	9	2	0.0676463	0.0125864	5.37454	2.61895e-06	0.0025893	0.0947811	21868	0.0676463	2.61895e-06	0.0125864	5.37454	Tetrahydrofolate (nmol/L)	biochemistry	nutritional status	Iron (mg)	nutrients	dietary interview	4	0.000559362	0.324158	BY<0.05	nutrition	dietary interview	39177	1	Dietary Interview+Behavior	0.000748005
expo	DR1TIRON	LBXSF5SI	0.021234	0.00630483	0.0434786	0.105768	3.36789	0.814226	2.44268	0	4	2	9	2	0.0232556	0.00680842	3.4157	0.00135839	0.000306151	0.0270841	21869	0.0232556	0.00135839	0.00680842	3.4157	5,10-Methenyl-tetrahydrofolate (nmol/L)	biochemistry	nutritional status	Iron (mg)	nutrients	dietary interview	4	0.11328	1	> BY & Bonf.	nutrition	dietary interview	39177	1	Dietary Interview+Behavior	0.14922
expo	DR1TIRON	LBXSF6SI	0.110532	0.0162562	0.00650485	1.83244e-06	6.79938	2.12064	6.36193	0.528445	4	2	9	2	0.103979	0.0118983	8.73904	2.97125e-11	0.00612035	0.0487921	21870	0.103979	2.97125e-11	0.0118983	8.73904	Mefox oxidation product (nmol/L)	biochemistry	nutritional status	Iron (mg)	nutrients	dietary interview	4	2.10846e-08	3.67763e-06	Bonf.<0.05	nutrition	dietary interview	39177	1	Dietary Interview+Behavior	1.21232e-08
expo	DR1TKCAL	LBDFOT	0.0105818	0.0235711	0.683929	0.944371	0.44893	0.857071	2.57121	0	4	2	9	2	-0.0103324	0.0274996	-0.37573	0.708883	1.35621e-05	0.0916763	21847	-0.0103324	0.708883	0.0274996	-0.37573	Serum total folate (ng/mL)	biochemistry	nutritional status	Energy (kcal)	nutrients	dietary interview	4	1	1	> BY & Bonf.	nutrition	dietary interview	39177	1	Dietary Interview+Behavior	1
expo	DR1TKCAL	LBXSF3SI	-0.00804682	0.01267	0.570487	0.586018	-0.635108	2.26747	6.80241	0.55898	4	2	-7	-2	-0.00445054	0.0179791	-0.24754	0.805616	2.51589e-06	0.00108139	21869	-0.00445054	0.805616	0.0179791	-0.24754	5-Formyl-tetrahydrofolate (nmol/L)	biochemistry	nutritional status	Energy (kcal)	nutrients	dietary interview	4	1	1	> BY & Bonf.	nutrition	dietary interview	39177	1	Dietary Interview+Behavior	1
expo	DR1TKCAL	LBXSF4SI	-0.00307663	0.0137625	0.837464	0.946689	-0.223552	0.407995	1.22398	0	4	2	5	0	0.00109642	0.0203859	0.0537832	0.957346	1.52707e-07	0.0996963	21868	0.00109642	0.957346	0.0203859	0.0537832	Tetrahydrofolate (nmol/L)	biochemistry	nutritional status	Energy (kcal)	nutrients	dietary interview	4	1	1	> BY & Bonf.	nutrition	dietary interview	39177	1	Dietary Interview+Behavior	1
expo	DR1TKCAL	LBXSF5SI	0.0116251	0.0131025	0.440303	0.645606	0.887238	0.867445	2.60233	0	4	2	9	2	0.00653077	0.0137183	0.476063	0.636333	5.41751e-06	0.027844	21869	0.00653077	0.636333	0.0137183	0.476063	5,10-Methenyl-tetrahydrofolate (nmol/L)	biochemistry	nutritional status	Energy (kcal)	nutrients	dietary interview	4	1	1	> BY & Bonf.	nutrition	dietary interview	39177	1	Dietary Interview+Behavior	1
expo	DR1TKCAL	LBXSF6SI	0.0067585	0.0194209	0.750826	0.968775	0.348002	0.633258	1.89977	0	4	2	5	2	-0.0171697	0.0320233	-0.536163	0.594486	3.74453e-05	0.0515513	21870	-0.0171697	0.594486	0.0320233	-0.536163	Mefox oxidation product (nmol/L)	biochemistry	nutritional status	Energy (kcal)	nutrients	dietary interview	4	1	1	> BY & Bonf.	nutrition	dietary interview	39177	1	Dietary Interview+Behavior	1
expo	DR1TLYCO	LBDFOT	0.0200656	0.00511972	0.0295396	0.228754	3.91927	0.348829	1.04649	0	4	2	9	2	0.0212257	0.00838264	2.5321	0.0148977	0.000425942	0.0917548	21847	0.0212257	0.0148977	0.00838264	2.5321	Serum total folate (ng/mL)	biochemistry	nutritional status	Lycopene (mcg)	nutrients	dietary interview	4	0.749932	1	> BY & Bonf.	nutrition	dietary interview	39177	1	Dietary Interview+Behavior	0.242492
expo	DR1TLYCO	LBXSF3SI	0.00457345	0.00457341	0.390998	0.636378	1.00001	1.46687	4.4006	0.318275	4	2	9	2	-0.00169401	0.00452452	-0.374406	0.709861	2.71317e-06	0.00107704	21869	-0.00169401	0.709861	0.00452452	-0.374406	5-Formyl-tetrahydrofolate (nmol/L)	biochemistry	nutritional status	Lycopene (mcg)	nutrients	dietary interview	4	1	1	> BY & Bonf.	nutrition	dietary interview	39177	1	Dietary Interview+Behavior	1
expo	DR1TLYCO	LBXSF4SI	0.0225643	0.00838235	0.0742957	0.26318	2.69188	0.719589	2.15877	0	4	2	9	2	0.0208616	0.00910661	2.29082	0.0267109	0.000411458	0.0996694	21868	0.0208616	0.0267109	0.00910661	2.29082	Tetrahydrofolate (nmol/L)	biochemistry	nutritional status	Lycopene (mcg)	nutrients	dietary interview	4	1	1	> BY & Bonf.	nutrition	dietary interview	39177	1	Dietary Interview+Behavior	0.811593
expo	DR1TLYCO	LBXSF5SI	0.00570312	0.00577307	0.396042	0.522099	0.987884	1.31271	3.93814	0.23822	4	2	9	2	0.00368496	0.00509407	0.723382	0.473189	1.28384e-05	0.0278819	21869	0.00368496	0.473189	0.00509407	0.723382	5,10-Methenyl-tetrahydrofolate (nmol/L)	biochemistry	nutritional status	Lycopene (mcg)	nutrients	dietary interview	4	1	1	> BY & Bonf.	nutrition	dietary interview	39177	1	Dietary Interview+Behavior	1
expo	DR1TLYCO	LBXSF6SI	0.0148896	0.0100615	0.235474	0.399914	1.47986	1.15508	3.46525	0.134262	4	2	9	2	0.017751	0.0094904	1.87042	0.0679379	0.000297911	0.0517619	21870	0.017751	0.0679379	0.0094904	1.87042	Mefox oxidation product (nmol/L)	biochemistry	nutritional status	Lycopene (mcg)	nutrients	dietary interview	4	1	1	> BY & Bonf.	nutrition	dietary interview	39177	1	Dietary Interview+Behavior	1
expo	DR1TLZ	LBDFOT	0.075162	0.0124368	0.00908602	4.60559e-06	6.0435	2.22778	6.68334	0.551122	4	2	9	2	0.077419	0.00879767	8.79994	2.43373e-11	0.00523372	0.0877333	21847	0.077419	2.43373e-11	0.00879767	8.79994	Serum total folate (ng/mL)	biochemistry	nutritional status	Lutein + zeaxanthin (mcg)	nutrients	dietary interview	4	1.75899e-08	3.01232e-06	Bonf.<0.05	nutrition	dietary interview	39177	1	Dietary Interview+Behavior	2.66633e-09
expo	DR1TLZ	LBXSF3SI	0.00929855	0.0038874	0.0965694	0.218512	2.39197	1.01795	3.05386	0.017636	4	2	9	2	0.0179355	0.0121773	1.47286	0.147749	0.000280895	0.00101855	21869	0.0179355	0.147749	0.0121773	1.47286	5-Formyl-tetrahydrofolate (nmol/L)	biochemistry	nutritional status	Lutein + zeaxanthin (mcg)	nutrients	dietary interview	4	1	1	> BY & Bonf.	nutrition	dietary interview	39177	1	Dietary Interview+Behavior	1
expo	DR1TLZ	LBXSF4SI	0.0503568	0.0132609	0.0320616	0.010873	3.79738	2.24051	6.72152	0.553672	4	2	9	2	0.0317206	0.0123483	2.56882	0.013592	0.000878651	0.0986028	21868	0.0317206	0.013592	0.0123483	2.56882	Tetrahydrofolate (nmol/L)	biochemistry	nutritional status	Lutein + zeaxanthin (mcg)	nutrients	dietary interview	4	0.698284	1	> BY & Bonf.	nutrition	dietary interview	39177	1	Dietary Interview+Behavior	0.473422
expo	DR1TLZ	LBXSF5SI	0.0230503	0.00478705	0.0170613	0.148132	4.81513	0.342138	1.02642	0	4	2	9	2	0.0273233	0.0111684	2.4465	0.0183967	0.000651926	0.0275091	21869	0.0273233	0.0183967	0.0111684	2.4465	5,10-Methenyl-tetrahydrofolate (nmol/L)	biochemistry	nutritional status	Lutein + zeaxanthin (mcg)	nutrients	dietary interview	4	0.883849	1	> BY & Bonf.	nutrition	dietary interview	39177	1	Dietary Interview+Behavior	0.820991
expo	DR1TLZ	LBXSF6SI	-0.00358008	0.00538631	0.553793	0.706533	-0.664663	0.549263	1.64779	0	4	2	-1	0	-0.00754666	0.00857162	-0.880424	0.383308	4.9733e-05	0.0515434	21870	-0.00754666	0.383308	0.00857162	-0.880424	Mefox oxidation product (nmol/L)	biochemistry	nutritional status	Lutein + zeaxanthin (mcg)	nutrients	dietary interview	4	1	1	> BY & Bonf.	nutrition	dietary interview	39177	1	Dietary Interview+Behavior	1
expo	DR1TM161	LBDFOT	-0.0763918	0.0030764	0.000143195	0.000723138	-24.8316	0.0753742	0.226123	0	4	2	-9	-2	-0.0734109	0.0117169	-6.26537	1.25931e-07	0.00327511	0.0902627	21847	-0.0734109	1.25931e-07	0.0117169	-6.26537	Serum total folate (ng/mL)	biochemistry	nutritional status	MFA 16:1 (Hexadecenoic) (gm)	nutrients	dietary interview	4	3.84545e-05	0.0155869	Bonf.<0.05	nutrition	dietary interview	39177	1	Dietary Interview+Behavior	6.40557e-06
expo	DR1TM161	LBXSF3SI	-0.00170862	0.00685163	0.819171	0.907088	-0.249374	1.55436	4.66309	0.35665	4	2	-7	-2	0.000823398	0.00384531	0.214131	0.831413	4.11982e-07	0.00108032	21869	0.000823398	0.831413	0.00384531	0.214131	5-Formyl-tetrahydrofolate (nmol/L)	biochemistry	nutritional status	MFA 16:1 (Hexadecenoic) (gm)	nutrients	dietary interview	4	1	1	> BY & Bonf.	nutrition	dietary interview	39177	1	Dietary Interview+Behavior	1
expo	DR1TM161	LBXSF4SI	-0.0285242	0.00752756	0.0322384	0.21697	-3.7893	0.455154	1.36546	0	4	2	-9	-2	-0.0175838	0.0123513	-1.42363	0.16145	0.000187889	0.0993474	21868	-0.0175838	0.16145	0.0123513	-1.42363	Tetrahydrofolate (nmol/L)	biochemistry	nutritional status	MFA 16:1 (Hexadecenoic) (gm)	nutrients	dietary interview	4	1	1	> BY & Bonf.	nutrition	dietary interview	39177	1	Dietary Interview+Behavior	1
expo	DR1TM161	LBXSF5SI	-0.00500044	0.00610513	0.472764	0.730986	-0.819054	0.709181	2.12754	0	4	2	-9	-2	-0.0081085	0.00826463	-0.981109	0.331785	3.9952e-05	0.0275371	21869	-0.0081085	0.331785	0.00826463	-0.981109	5,10-Methenyl-tetrahydrofolate (nmol/L)	biochemistry	nutritional status	MFA 16:1 (Hexadecenoic) (gm)	nutrients	dietary interview	4	1	1	> BY & Bonf.	nutrition	dietary interview	39177	1	Dietary Interview+Behavior	1
expo	DR1TM161	LBXSF6SI	-0.0531067	0.00600109	0.00304159	0.0119088	-8.84951	0.312547	0.937642	0	4	2	-9	-2	-0.0569583	0.0116122	-4.90506	1.26107e-05	0.00197141	0.0506246	21870	-0.0569583	1.26107e-05	0.0116122	-4.90506	Mefox oxidation product (nmol/L)	biochemistry	nutritional status	MFA 16:1 (Hexadecenoic) (gm)	nutrients	dietary interview	4	0.00217364	1	BY<0.05	nutrition	dietary interview	39177	1	Dietary Interview+Behavior	0.00120059
expo	DR1TM181	LBDFOT	-0.00060734	0.0231807	0.980743	0.766533	-0.0262002	3.40314	10.2094	0.706153	4	2	5	0	-0.0199578	0.0147764	-1.35065	0.183561	0.000166213	0.0919175	21847	-0.0199578	0.183561	0.0147764	-1.35065	Serum total folate (ng/mL)	biochemistry	nutritional status	MFA 18:1 (Octadecenoic) (gm)	nutrients	dietary interview	4	1	1	> BY & Bonf.	nutrition	dietary interview	39177	1	Dietary Interview+Behavior	1
expo	DR1TM181	LBXSF3SI	0.00996632	0.00263967	0.0325411	0.44074	3.7756	0.390236	1.17071	0	4	2	9	2	0.00383277	0.00499954	0.766624	0.447308	6.12959e-06	0.00106287	21869	0.00383277	0.447308	0.00499954	0.766624	5-Formyl-tetrahydrofolate (nmol/L)	biochemistry	nutritional status	MFA 18:1 (Octadecenoic) (gm)	nutrients	dietary interview	4	1	1	> BY & Bonf.	nutrition	dietary interview	39177	1	Dietary Interview+Behavior	1
expo	DR1TM181	LBXSF4SI	-0.0318141	0.0186067	0.185829	0.258941	-1.70982	2.36411	7.09233	0.577008	4	2	-9	-2	-0.0159348	0.0133442	-1.19414	0.23868	0.000105946	0.0998363	21868	-0.0159348	0.23868	0.0133442	-1.19414	Tetrahydrofolate (nmol/L)	biochemistry	nutritional status	MFA 18:1 (Octadecenoic) (gm)	nutrients	dietary interview	4	1	1	> BY & Bonf.	nutrition	dietary interview	39177	1	Dietary Interview+Behavior	1
expo	DR1TM181	LBXSF5SI	0.00165746	0.0110622	0.890405	0.738167	0.14983	3.74237	11.2271	0.73279	4	2	9	2	-0.0110887	0.00746736	-1.48496	0.144527	5.13043e-05	0.0277017	21869	-0.0110887	0.144527	0.00746736	-1.48496	5,10-Methenyl-tetrahydrofolate (nmol/L)	biochemistry	nutritional status	MFA 18:1 (Octadecenoic) (gm)	nutrients	dietary interview	4	1	1	> BY & Bonf.	nutrition	dietary interview	39177	1	Dietary Interview+Behavior	1
expo	DR1TM181	LBXSF6SI	-0.00396065	0.0115971	0.755233	0.813426	-0.341522	0.749617	2.24885	0	4	2	-1	0	-0.00811332	0.0143669	-0.564725	0.575065	2.74671e-05	0.0515546	21870	-0.00811332	0.575065	0.0143669	-0.564725	Mefox oxidation product (nmol/L)	biochemistry	nutritional status	MFA 18:1 (Octadecenoic) (gm)	nutrients	dietary interview	4	1	1	> BY & Bonf.	nutrition	dietary interview	39177	1	Dietary Interview+Behavior	1
expo	DR1TM201	LBDFOT	-0.019211	0.0192357	0.391533	0.322542	-0.998718	3.72909	11.1873	0.731838	4	2	-9	-2	-0.0244507	0.0105747	-2.31219	0.0253991	0.000368402	0.0918041	21847	-0.0244507	0.0253991	0.0105747	-2.31219	Serum total folate (ng/mL)	biochemistry	nutritional status	MFA 20:1 (Eicosenoic) (gm)	nutrients	dietary interview	4	1	1	> BY & Bonf.	nutrition	dietary interview	39177	1	Dietary Interview+Behavior	0.388973
expo	DR1TM201	LBXSF3SI	0.00173918	0.0031197	0.616093	0.985513	0.557482	1.26047	3.78142	0.206647	4	2	9	2	0.00908715	0.00972817	0.934108	0.355234	5.08883e-05	0.00106889	21869	0.00908715	0.355234	0.00972817	0.934108	5-Formyl-tetrahydrofolate (nmol/L)	biochemistry	nutritional status	MFA 20:1 (Eicosenoic) (gm)	nutrients	dietary interview	4	1	1	> BY & Bonf.	nutrition	dietary interview	39177	1	Dietary Interview+Behavior	1
expo	DR1TM201	LBXSF4SI	-0.000821481	0.0194975	0.96904	0.909446	-0.0421326	3.65316	10.9595	0.726265	4	2	1	0	0.00141809	0.0123951	0.114408	0.909424	1.23917e-06	0.0994451	21868	0.00141809	0.909424	0.0123951	0.114408	Tetrahydrofolate (nmol/L)	biochemistry	nutritional status	MFA 20:1 (Eicosenoic) (gm)	nutrients	dietary interview	4	1	1	> BY & Bonf.	nutrition	dietary interview	39177	1	Dietary Interview+Behavior	1
expo	DR1TM201	LBXSF5SI	0.00437471	0.0200411	0.841212	0.936341	0.218287	4.92858	14.7858	0.797102	4	2	9	2	-0.0034433	0.00876956	-0.392642	0.696438	7.30647e-06	0.0277513	21869	-0.0034433	0.696438	0.00876956	-0.392642	5,10-Methenyl-tetrahydrofolate (nmol/L)	biochemistry	nutritional status	MFA 20:1 (Eicosenoic) (gm)	nutrients	dietary interview	4	1	1	> BY & Bonf.	nutrition	dietary interview	39177	1	Dietary Interview+Behavior	1
expo	DR1TM201	LBXSF6SI	-0.00064808	0.0013802	0.670694	0.972961	-0.469555	0.0150474	0.0451422	0	4	2	-5	0	-0.00176483	0.0126673	-0.139322	0.889817	1.91941e-06	0.0515293	21870	-0.00176483	0.889817	0.0126673	-0.139322	Mefox oxidation product (nmol/L)	biochemistry	nutritional status	MFA 20:1 (Eicosenoic) (gm)	nutrients	dietary interview	4	1	1	> BY & Bonf.	nutrition	dietary interview	39177	1	Dietary Interview+Behavior	1
expo	DR1TM221	LBDFOT	0.00714327	0.00943247	0.503918	0.640121	0.757306	1.02627	3.07881	0.0255973	4	2	3	0	0.00859707	0.0117573	0.731213	0.468439	7.00243e-05	0.0918374	21847	0.00859707	0.468439	0.0117573	0.731213	Serum total folate (ng/mL)	biochemistry	nutritional status	MFA 22:1 (Docosenoic) (gm)	nutrients	dietary interview	4	1	1	> BY & Bonf.	nutrition	dietary interview	39177	1	Dietary Interview+Behavior	1
expo	DR1TM221	LBXSF3SI	0.00109822	0.00805654	0.900206	0.875455	0.136315	0.8868	2.6604	0	4	2	9	2	0.00615368	0.0109103	0.564025	0.575538	3.58761e-05	0.0010679	21869	0.00615368	0.575538	0.0109103	0.564025	5-Formyl-tetrahydrofolate (nmol/L)	biochemistry	nutritional status	MFA 22:1 (Docosenoic) (gm)	nutrients	dietary interview	4	1	1	> BY & Bonf.	nutrition	dietary interview	39177	1	Dietary Interview+Behavior	1
expo	DR1TM221	LBXSF4SI	0.00638991	0.00900113	0.52897	0.566168	0.709901	0.985957	2.95787	0	4	2	9	2	0.0188206	0.0123381	1.5254	0.134157	0.000335603	0.100044	21868	0.0188206	0.134157	0.0123381	1.5254	Tetrahydrofolate (nmol/L)	biochemistry	nutritional status	MFA 22:1 (Docosenoic) (gm)	nutrients	dietary interview	4	1	1	> BY & Bonf.	nutrition	dietary interview	39177	1	Dietary Interview+Behavior	1
expo	DR1TM221	LBXSF5SI	0.00907939	0.00580461	0.215734	0.610314	1.56417	0.672161	2.01648	0	4	2	9	2	0.00512384	0.00671516	0.763026	0.44943	2.48731e-05	0.0278932	21869	0.00512384	0.44943	0.00671516	0.763026	5,10-Methenyl-tetrahydrofolate (nmol/L)	biochemistry	nutritional status	MFA 22:1 (Docosenoic) (gm)	nutrients	dietary interview	4	1	1	> BY & Bonf.	nutrition	dietary interview	39177	1	Dietary Interview+Behavior	1
expo	DR1TM221	LBXSF6SI	-0.0165304	0.0129734	0.292347	0.494866	-1.27418	2.1014	6.30419	0.524126	4	2	-9	-2	-0.0063985	0.00974053	-0.656895	0.514594	3.87872e-05	0.0515402	21870	-0.0063985	0.514594	0.00974053	-0.656895	Mefox oxidation product (nmol/L)	biochemistry	nutritional status	MFA 22:1 (Docosenoic) (gm)	nutrients	dietary interview	4	1	1	> BY & Bonf.	nutrition	dietary interview	39177	1	Dietary Interview+Behavior	1
expo	DR1TMAGN	LBDFOT	0.140242	0.0262262	0.0127909	1.54829e-07	5.3474	3.87661	11.6298	0.742043	4	2	9	2	0.149025	0.014914	9.99229	5.32766e-13	0.0108274	0.0877392	21847	0.149025	5.32766e-13	0.014914	9.99229	Serum total folate (ng/mL)	biochemistry	nutritional status	Magnesium (mg)	nutrients	dietary interview	4	5.25807e-10	6.59426e-08	Bonf.<0.05	nutrition	dietary interview	39177	1	Dietary Interview+Behavior	8.43099e-11
expo	DR1TMAGN	LBXSF3SI	0.0214704	0.00841218	0.0837749	0.340372	2.5523	2.76627	8.2988	0.638502	4	2	9	2	-0.000835749	0.00764702	-0.109291	0.913458	3.40806e-07	0.00108048	21869	-0.000835749	0.913458	0.00764702	-0.109291	5-Formyl-tetrahydrofolate (nmol/L)	biochemistry	nutritional status	Magnesium (mg)	nutrients	dietary interview	4	1	1	> BY & Bonf.	nutrition	dietary interview	39177	1	Dietary Interview+Behavior	1
expo	DR1TMAGN	LBXSF4SI	0.078574	0.00936013	0.0035459	0.00358643	8.39454	0.640829	1.92249	0	4	2	9	2	0.0521882	0.0186609	2.79666	0.00756883	0.00132787	0.0986994	21868	0.0521882	0.00756883	0.0186609	2.79666	Tetrahydrofolate (nmol/L)	biochemistry	nutritional status	Magnesium (mg)	nutrients	dietary interview	4	0.444185	1	> BY & Bonf.	nutrition	dietary interview	39177	1	Dietary Interview+Behavior	0.32265
expo	DR1TMAGN	LBXSF5SI	0.029811	0.0169048	0.176021	0.0177921	1.76346	4.76827	14.3048	0.79028	4	2	9	2	0.0323318	0.00693994	4.6588	2.8383e-05	0.000510051	0.0275762	21869	0.0323318	2.8383e-05	0.00693994	4.6588	5,10-Methenyl-tetrahydrofolate (nmol/L)	biochemistry	nutritional status	Magnesium (mg)	nutrients	dietary interview	4	0.00435364	1	BY<0.05	nutrition	dietary interview	39177	1	Dietary Interview+Behavior	0.0104351
expo	DR1TMAGN	LBXSF6SI	0.01198	0.00678744	0.175745	0.691695	1.76502	0.315887	0.947661	0	4	2	7	2	0.0069731	0.0139625	0.499417	0.619918	2.37251e-05	0.0510823	21870	0.0069731	0.619918	0.0139625	0.499417	Mefox oxidation product (nmol/L)	biochemistry	nutritional status	Magnesium (mg)	nutrients	dietary interview	4	1	1	> BY & Bonf.	nutrition	dietary interview	39177	1	Dietary Interview+Behavior	1
expo	DR1TMFAT	LBDFOT	-0.0113362	0.0227044	0.651889	0.527001	-0.499296	2.91921	8.75763	0.657441	4	2	-1	0	-0.028192	0.0153882	-1.83205	0.0735676	0.000326062	0.0920931	21847	-0.028192	0.0735676	0.0153882	-1.83205	Serum total folate (ng/mL)	biochemistry	nutritional status	Total monounsaturated fatty acids (gm)	nutrients	dietary interview	4	1	1	> BY & Bonf.	nutrition	dietary interview	39177	1	Dietary Interview+Behavior	0.99316
expo	DR1TMFAT	LBXSF3SI	0.00905373	0.00259398	0.0397585	0.4982	3.49029	0.351986	1.05596	0	4	2	9	2	0.00409396	0.00537624	0.761492	0.450336	6.8754e-06	0.0010679	21869	0.00409396	0.450336	0.00537624	0.761492	5-Formyl-tetrahydrofolate (nmol/L)	biochemistry	nutritional status	Total monounsaturated fatty acids (gm)	nutrients	dietary interview	4	1	1	> BY & Bonf.	nutrition	dietary interview	39177	1	Dietary Interview+Behavior	1
expo	DR1TMFAT	LBXSF4SI	-0.033427	0.0180209	0.160641	0.228635	-1.8549	2.16938	6.50813	0.539038	4	2	-9	-2	-0.0171907	0.0136569	-1.25876	0.214609	0.000121222	0.0997931	21868	-0.0171907	0.214609	0.0136569	-1.25876	Tetrahydrofolate (nmol/L)	biochemistry	nutritional status	Total monounsaturated fatty acids (gm)	nutrients	dietary interview	4	1	1	> BY & Bonf.	nutrition	dietary interview	39177	1	Dietary Interview+Behavior	1
expo	DR1TMFAT	LBXSF5SI	0.00134931	0.010607	0.906823	0.737453	0.127209	3.34387	10.0316	0.700946	4	2	9	2	-0.0119188	0.00768215	-1.55149	0.12779	5.82715e-05	0.0277731	21869	-0.0119188	0.12779	0.00768215	-1.55149	5,10-Methenyl-tetrahydrofolate (nmol/L)	biochemistry	nutritional status	Total monounsaturated fatty acids (gm)	nutrients	dietary interview	4	1	1	> BY & Bonf.	nutrition	dietary interview	39177	1	Dietary Interview+Behavior	1
expo	DR1TMFAT	LBXSF6SI	-0.00811451	0.0105535	0.497944	0.701092	-0.768894	0.618826	1.85648	0	4	2	-1	0	-0.0126297	0.0144399	-0.874641	0.386413	6.54346e-05	0.0515934	21870	-0.0126297	0.386413	0.0144399	-0.874641	Mefox oxidation product (nmol/L)	biochemistry	nutritional status	Total monounsaturated fatty acids (gm)	nutrients	dietary interview	4	1	1	> BY & Bonf.	nutrition	dietary interview	39177	1	Dietary Interview+Behavior	1
expo	DR1TMOIS	LBDFOT	0.0487093	0.0154924	0.0515011	0.0333743	3.14407	1.68714	5.06141	0.40728	4	2	3	0	0.0490426	0.0120097	4.08358	0.000179667	0.00162938	0.0933844	21847	0.0490426	0.000179667	0.0120097	4.08358	Serum total folate (ng/mL)	biochemistry	nutritional status	Moisture (gm)	nutrients	dietary interview	4	0.021011	1	BY<0.05	nutrition	dietary interview	39177	1	Dietary Interview+Behavior	0.00437419
expo	DR1TMOIS	LBXSF3SI	0.00172346	0.00298447	0.604106	0.939285	0.577476	0.28971	0.86913	0	4	2	9	2	-0.00797518	0.011325	-0.704209	0.484931	4.30927e-05	0.00111251	21869	-0.00797518	0.484931	0.011325	-0.704209	5-Formyl-tetrahydrofolate (nmol/L)	biochemistry	nutritional status	Moisture (gm)	nutrients	dietary interview	4	1	1	> BY & Bonf.	nutrition	dietary interview	39177	1	Dietary Interview+Behavior	1
expo	DR1TMOIS	LBXSF4SI	0.040297	0.0127765	0.0511074	0.085981	3.154	1.23871	3.71614	0.192711	4	2	3	0	0.0395847	0.0118243	3.34774	0.00165383	0.00106154	0.100745	21868	0.0395847	0.00165383	0.0118243	3.34774	Tetrahydrofolate (nmol/L)	biochemistry	nutritional status	Moisture (gm)	nutrients	dietary interview	4	0.132925	1	> BY & Bonf.	nutrition	dietary interview	39177	1	Dietary Interview+Behavior	0.0984076
expo	DR1TMOIS	LBXSF5SI	0.0112512	0.00776833	0.243357	0.644923	1.44834	0.498916	1.49675	0	4	2	7	2	0.0049792	0.0113484	0.438757	0.662937	1.67972e-05	0.0278848	21869	0.0049792	0.662937	0.0113484	0.438757	5,10-Methenyl-tetrahydrofolate (nmol/L)	biochemistry	nutritional status	Moisture (gm)	nutrients	dietary interview	4	1	1	> BY & Bonf.	nutrition	dietary interview	39177	1	Dietary Interview+Behavior	1
expo	DR1TMOIS	LBXSF6SI	-0.00393596	0.00527122	0.509444	0.816643	-0.746688	0.322805	0.968414	0	4	2	1	0	-0.00620437	0.0115858	-0.535514	0.594932	2.60847e-05	0.0515489	21870	-0.00620437	0.594932	0.0115858	-0.535514	Mefox oxidation product (nmol/L)	biochemistry	nutritional status	Moisture (gm)	nutrients	dietary interview	4	1	1	> BY & Bonf.	nutrition	dietary interview	39177	1	Dietary Interview+Behavior	1
expo	DR1TNIAC	LBDFOT	0.062466	0.00659845	0.00249855	0.00273901	9.46677	0.402826	1.20848	0	4	2	9	2	0.0617884	0.0105734	5.84377	5.32336e-07	0.00210037	0.092703	21847	0.0617884	5.32336e-07	0.0105734	5.84377	Serum total folate (ng/mL)	biochemistry	nutritional status	Niacin (mg)	nutrients	dietary interview	4	0.00013815	0.0658894	BY<0.05	nutrition	dietary interview	39177	1	Dietary Interview+Behavior	2.40691e-05
expo	DR1TNIAC	LBXSF3SI	0.00370579	0.009437	0.720789	0.928647	0.392688	1.2283	3.68491	0.185868	4	2	9	2	0.00585709	0.00925427	0.632907	0.529998	1.88779e-05	0.0010896	21869	0.00585709	0.529998	0.00925427	0.632907	5-Formyl-tetrahydrofolate (nmol/L)	biochemistry	nutritional status	Niacin (mg)	nutrients	dietary interview	4	1	1	> BY & Bonf.	nutrition	dietary interview	39177	1	Dietary Interview+Behavior	1
expo	DR1TNIAC	LBXSF4SI	0.0435771	0.00549171	0.00417378	0.0262608	7.93507	0.348282	1.04485	0	4	2	9	2	0.0372853	0.0113303	3.29075	0.00194774	0.000764828	0.100191	21868	0.0372853	0.00194774	0.0113303	3.29075	Tetrahydrofolate (nmol/L)	biochemistry	nutritional status	Niacin (mg)	nutrients	dietary interview	4	0.15168	1	> BY & Bonf.	nutrition	dietary interview	39177	1	Dietary Interview+Behavior	0.109496
expo	DR1TNIAC	LBXSF5SI	0.0167915	0.00366041	0.0194568	0.386344	4.58733	0.170573	0.51172	0	4	2	9	2	0.0148335	0.00815482	1.81898	0.0755721	0.000121082	0.0278967	21869	0.0148335	0.0755721	0.00815482	1.81898	5,10-Methenyl-tetrahydrofolate (nmol/L)	biochemistry	nutritional status	Niacin (mg)	nutrients	dietary interview	4	1	1	> BY & Bonf.	nutrition	dietary interview	39177	1	Dietary Interview+Behavior	1
expo	DR1TNIAC	LBXSF6SI	0.0143149	0.00631898	0.108386	0.593244	2.26539	0.322456	0.967367	0	4	2	7	2	0.00833334	0.0127403	0.654093	0.516381	3.82161e-05	0.0515631	21870	0.00833334	0.516381	0.0127403	0.654093	Mefox oxidation product (nmol/L)	biochemistry	nutritional status	Niacin (mg)	nutrients	dietary interview	4	1	1	> BY & Bonf.	nutrition	dietary interview	39177	1	Dietary Interview+Behavior	1
expo	DR1TNUMF	LBDFOT	0.0897089	0.0111826	0.0040441	2.32645e-05	8.02216	1.159	3.477	0.137186	4	2	9	2	0.0886789	0.0113394	7.82041	6.30056e-10	0.00565391	0.0750703	21847	0.0886789	6.30056e-10	0.0113394	7.82041	Serum total folate (ng/mL)	biochemistry	nutritional status	Total number of foods reported in the individual foods file	nutrients	dietary interview	4	3.36659e-07	7.79845e-05	Bonf.<0.05	nutrition	dietary interview	39177	1	Dietary Interview+Behavior	4.60181e-08
expo	DR1TNUMF	LBXSF3SI	0.00993316	0.00145234	0.00639682	0.237086	6.8394	0.152312	0.456936	0	4	2	9	2	0.00725662	0.0118195	0.613953	0.542338	3.78536e-05	0.00100561	21869	0.00725662	0.542338	0.0118195	0.613953	5-Formyl-tetrahydrofolate (nmol/L)	biochemistry	nutritional status	Total number of foods reported in the individual foods file	nutrients	dietary interview	4	1	1	> BY & Bonf.	nutrition	dietary interview	39177	1	Dietary Interview+Behavior	1
expo	DR1TNUMF	LBXSF4SI	0.0537818	0.0166307	0.0480738	0.00759391	3.23388	2.81581	8.44744	0.644863	4	2	9	2	0.0401421	0.0126262	3.17927	0.00267153	0.00115851	0.0969748	21868	0.0401421	0.00267153	0.0126262	3.17927	Tetrahydrofolate (nmol/L)	biochemistry	nutritional status	Total number of foods reported in the individual foods file	nutrients	dietary interview	4	0.194927	1	> BY & Bonf.	nutrition	dietary interview	39177	1	Dietary Interview+Behavior	0.136254
expo	DR1TNUMF	LBXSF5SI	0.0216447	0.00684344	0.0507599	0.166905	3.16284	0.855428	2.56628	0	4	2	9	2	0.0168294	0.00669438	2.51396	0.0155841	0.000203606	0.0269866	21869	0.0168294	0.0155841	0.00669438	2.51396	5,10-Methenyl-tetrahydrofolate (nmol/L)	biochemistry	nutritional status	Total number of foods reported in the individual foods file	nutrients	dietary interview	4	0.777059	1	> BY & Bonf.	nutrition	dietary interview	39177	1	Dietary Interview+Behavior	0.767417
expo	DR1TNUMF	LBXSF6SI	-0.00912242	0.0100168	0.429594	0.699923	-0.910711	1.14892	3.44675	0.129614	4	2	-1	0	-0.00531394	0.0112603	-0.471918	0.639266	2.02996e-05	0.0496861	21870	-0.00531394	0.639266	0.0112603	-0.471918	Mefox oxidation product (nmol/L)	biochemistry	nutritional status	Total number of foods reported in the individual foods file	nutrients	dietary interview	4	1	1	> BY & Bonf.	nutrition	dietary interview	39177	1	Dietary Interview+Behavior	1
expo	DR1TP182	LBDFOT	0.0391373	0.016967	0.104348	0.119419	2.30668	2.27314	6.81941	0.560079	4	2	9	2	0.0245519	0.0139123	1.76477	0.0843894	0.000316472	0.0909944	21847	0.0245519	0.0843894	0.0139123	1.76477	Serum total folate (ng/mL)	biochemistry	nutritional status	PFA 18:2 (Octadecadienoic) (gm)	nutrients	dietary interview	4	1	1	> BY & Bonf.	nutrition	dietary interview	39177	1	Dietary Interview+Behavior	1
expo	DR1TP182	LBXSF3SI	0.00990951	0.00892395	0.347808	0.156682	1.11044	4.98988	14.9696	0.799594	4	2	9	2	0.0249758	0.0192178	1.29962	0.20035	0.000327546	0.00101266	21869	0.0249758	0.20035	0.0192178	1.29962	5-Formyl-tetrahydrofolate (nmol/L)	biochemistry	nutritional status	PFA 18:2 (Octadecadienoic) (gm)	nutrients	dietary interview	4	1	1	> BY & Bonf.	nutrition	dietary interview	39177	1	Dietary Interview+Behavior	1
expo	DR1TP182	LBXSF4SI	0.0155468	0.0150965	0.378851	0.587453	1.02983	2.04165	6.12495	0.5102	4	2	9	2	0.0102611	0.0134497	0.762922	0.449491	5.52828e-05	0.0997589	21868	0.0102611	0.449491	0.0134497	0.762922	Tetrahydrofolate (nmol/L)	biochemistry	nutritional status	PFA 18:2 (Octadecadienoic) (gm)	nutrients	dietary interview	4	1	1	> BY & Bonf.	nutrition	dietary interview	39177	1	Dietary Interview+Behavior	1
expo	DR1TP182	LBXSF5SI	0.0115735	0.0133289	0.449117	0.6625	0.868299	1.58236	4.74707	0.368031	4	2	9	2	0.0107797	0.0110041	0.97961	0.332516	6.10152e-05	0.0279118	21869	0.0107797	0.332516	0.0110041	0.97961	5,10-Methenyl-tetrahydrofolate (nmol/L)	biochemistry	nutritional status	PFA 18:2 (Octadecadienoic) (gm)	nutrients	dietary interview	4	1	1	> BY & Bonf.	nutrition	dietary interview	39177	1	Dietary Interview+Behavior	1
expo	DR1TP182	LBXSF6SI	0.0192551	0.0158552	0.311455	0.489019	1.21444	1.77051	5.31152	0.43519	4	2	9	2	0.0131478	0.0120427	1.09177	0.280747	9.07695e-05	0.0514983	21870	0.0131478	0.280747	0.0120427	1.09177	Mefox oxidation product (nmol/L)	biochemistry	nutritional status	PFA 18:2 (Octadecadienoic) (gm)	nutrients	dietary interview	4	1	1	> BY & Bonf.	nutrition	dietary interview	39177	1	Dietary Interview+Behavior	1
expo	DR1TP183	LBDFOT	0.0356275	0.0185317	0.150266	0.151885	1.92252	2.99275	8.97824	0.665859	4	2	9	2	0.0188652	0.014056	1.34215	0.18628	0.000210051	0.0906887	21847	0.0188652	0.18628	0.014056	1.34215	Serum total folate (ng/mL)	biochemistry	nutritional status	PFA 18:3 (Octadecatrienoic) (gm)	nutrients	dietary interview	4	1	1	> BY & Bonf.	nutrition	dietary interview	39177	1	Dietary Interview+Behavior	1
expo	DR1TP183	LBXSF3SI	0.00759252	0.00732183	0.375996	0.309827	1.03697	1.19279	3.57837	0.161629	4	2	9	2	0.0286597	0.0194498	1.47352	0.147571	0.000484847	0.000976362	21869	0.0286597	0.147571	0.0194498	1.47352	5-Formyl-tetrahydrofolate (nmol/L)	biochemistry	nutritional status	PFA 18:3 (Octadecatrienoic) (gm)	nutrients	dietary interview	4	1	1	> BY & Bonf.	nutrition	dietary interview	39177	1	Dietary Interview+Behavior	1
expo	DR1TP183	LBXSF4SI	0.024451	0.0155246	0.213337	0.259441	1.57498	2.55103	7.65308	0.608001	4	2	9	2	0.0182116	0.0133143	1.36783	0.178158	0.000195772	0.0995651	21868	0.0182116	0.178158	0.0133143	1.36783	Tetrahydrofolate (nmol/L)	biochemistry	nutritional status	PFA 18:3 (Octadecatrienoic) (gm)	nutrients	dietary interview	4	1	1	> BY & Bonf.	nutrition	dietary interview	39177	1	Dietary Interview+Behavior	1
expo	DR1TP183	LBXSF5SI	0.0170716	0.00906906	0.156324	0.429807	1.8824	0.756859	2.27058	0	4	2	9	2	0.0172172	0.0117857	1.46086	0.151	0.000174979	0.02789	21869	0.0172172	0.151	0.0117857	1.46086	5,10-Methenyl-tetrahydrofolate (nmol/L)	biochemistry	nutritional status	PFA 18:3 (Octadecatrienoic) (gm)	nutrients	dietary interview	4	1	1	> BY & Bonf.	nutrition	dietary interview	39177	1	Dietary Interview+Behavior	1
expo	DR1TP183	LBXSF6SI	0.0117081	0.0182932	0.567685	0.847297	0.640022	2.74259	8.22777	0.635381	4	2	9	2	-0.00379316	0.0122352	-0.310019	0.757978	8.49303e-06	0.0514785	21870	-0.00379316	0.757978	0.0122352	-0.310019	Mefox oxidation product (nmol/L)	biochemistry	nutritional status	PFA 18:3 (Octadecatrienoic) (gm)	nutrients	dietary interview	4	1	1	> BY & Bonf.	nutrition	dietary interview	39177	1	Dietary Interview+Behavior	1
expo	DR1TP184	LBDFOT	0.00620811	0.00804904	0.496718	0.747705	0.771286	0.671417	2.01425	0	4	2	9	2	0.00594582	0.0115458	0.514975	0.609091	3.49949e-05	0.0916479	21847	0.00594582	0.609091	0.0115458	0.514975	Serum total folate (ng/mL)	biochemistry	nutritional status	PFA 18:4 (Octadecatetraenoic) (gm)	nutrients	dietary interview	4	1	1	> BY & Bonf.	nutrition	dietary interview	39177	1	Dietary Interview+Behavior	1
expo	DR1TP184	LBXSF3SI	0.00947605	0.00599831	0.212281	0.621256	1.57979	0.716234	2.1487	0	4	2	9	2	0.00903324	0.00672911	1.34241	0.186196	8.07741e-05	0.00107631	21869	0.00903324	0.186196	0.00672911	1.34241	5-Formyl-tetrahydrofolate (nmol/L)	biochemistry	nutritional status	PFA 18:4 (Octadecatetraenoic) (gm)	nutrients	dietary interview	4	1	1	> BY & Bonf.	nutrition	dietary interview	39177	1	Dietary Interview+Behavior	1
expo	DR1TP184	LBXSF4SI	-0.00517941	0.00834801	0.578913	0.760533	-0.620436	0.881748	2.64525	0	4	2	-7	-2	-0.00181812	0.00934444	-0.194567	0.846608	3.27208e-06	0.0997091	21868	-0.00181812	0.846608	0.00934444	-0.194567	Tetrahydrofolate (nmol/L)	biochemistry	nutritional status	PFA 18:4 (Octadecatetraenoic) (gm)	nutrients	dietary interview	4	1	1	> BY & Bonf.	nutrition	dietary interview	39177	1	Dietary Interview+Behavior	1
expo	DR1TP184	LBXSF5SI	0.00431787	0.0064128	0.548973	0.820637	0.673321	0.906442	2.71933	0	4	2	9	2	0.000888571	0.00611511	0.145307	0.885117	7.81574e-07	0.0278588	21869	0.000888571	0.885117	0.00611511	0.145307	5,10-Methenyl-tetrahydrofolate (nmol/L)	biochemistry	nutritional status	PFA 18:4 (Octadecatetraenoic) (gm)	nutrients	dietary interview	4	1	1	> BY & Bonf.	nutrition	dietary interview	39177	1	Dietary Interview+Behavior	1
expo	DR1TP184	LBXSF6SI	-0.00278231	0.00761587	0.739103	0.935398	-0.365331	0.681747	2.04524	0	4	2	-1	0	-0.000628185	0.0104075	-0.0603586	0.952137	3.9062e-07	0.0514331	21870	-0.000628185	0.952137	0.0104075	-0.0603586	Mefox oxidation product (nmol/L)	biochemistry	nutritional status	PFA 18:4 (Octadecatetraenoic) (gm)	nutrients	dietary interview	4	1	1	> BY & Bonf.	nutrition	dietary interview	39177	1	Dietary Interview+Behavior	1
expo	DR1TP204	LBDFOT	-0.0690529	0.0145314	0.017685	0.000454956	-4.75198	2.01502	6.04506	0.503727	4	2	-9	-2	-0.0725867	0.0105888	-6.85503	1.67221e-08	0.00408315	0.0886861	21847	-0.0725867	1.67221e-08	0.0105888	-6.85503	Serum total folate (ng/mL)	biochemistry	nutritional status	PFA 20:4 (Eicosatetraenoic) (gm)	nutrients	dietary interview	4	6.5145e-06	0.00206976	Bonf.<0.05	nutrition	dietary interview	39177	1	Dietary Interview+Behavior	9.9235e-07
expo	DR1TP204	LBXSF3SI	0.000261812	0.0100596	0.980871	0.980421	0.0260261	1.26131	3.78392	0.207172	4	2	3	2	0.00848693	0.00851386	0.996836	0.324174	5.58211e-05	0.00107886	21869	0.00848693	0.324174	0.00851386	0.996836	5-Formyl-tetrahydrofolate (nmol/L)	biochemistry	nutritional status	PFA 20:4 (Eicosatetraenoic) (gm)	nutrients	dietary interview	4	1	1	> BY & Bonf.	nutrition	dietary interview	39177	1	Dietary Interview+Behavior	1
expo	DR1TP204	LBXSF4SI	-0.0121952	0.0053871	0.108546	0.525997	-2.26379	0.256522	0.769566	0	4	2	-9	-2	-0.0129827	0.0140261	-0.925617	0.359583	0.000130637	0.0987087	21868	-0.0129827	0.359583	0.0140261	-0.925617	Tetrahydrofolate (nmol/L)	biochemistry	nutritional status	PFA 20:4 (Eicosatetraenoic) (gm)	nutrients	dietary interview	4	1	1	> BY & Bonf.	nutrition	dietary interview	39177	1	Dietary Interview+Behavior	1
expo	DR1TP204	LBXSF5SI	0.00062988	0.00778544	0.940613	0.789903	0.0809049	1.00527	3.01582	0.00524524	4	2	-3	0	-0.00615061	0.00907258	-0.677934	0.501285	2.93183e-05	0.0276054	21869	-0.00615061	0.501285	0.00907258	-0.677934	5,10-Methenyl-tetrahydrofolate (nmol/L)	biochemistry	nutritional status	PFA 20:4 (Eicosatetraenoic) (gm)	nutrients	dietary interview	4	1	1	> BY & Bonf.	nutrition	dietary interview	39177	1	Dietary Interview+Behavior	1
expo	DR1TP204	LBXSF6SI	-0.0404072	0.00306648	0.000944241	0.0473154	-13.1771	0.0979896	0.293969	0	4	2	-9	-2	-0.0377102	0.0103386	-3.64753	0.000684923	0.0011021	0.0508987	21870	-0.0377102	0.000684923	0.0103386	-3.64753	Mefox oxidation product (nmol/L)	biochemistry	nutritional status	PFA 20:4 (Eicosatetraenoic) (gm)	nutrients	dietary interview	4	0.0642855	1	> BY & Bonf.	nutrition	dietary interview	39177	1	Dietary Interview+Behavior	0.0349327
expo	DR1TP205	LBDFOT	0.00413823	0.0064694	0.56789	0.91527	0.639662	0.425983	1.27795	0	4	2	-3	0	0.00235548	0.0101686	0.231642	0.817866	5.27398e-06	0.0917274	21847	0.00235548	0.817866	0.0101686	0.231642	Serum total folate (ng/mL)	biochemistry	nutritional status	PFA 20:5 (Eicosapentaenoic) (gm)	nutrients	dietary interview	4	1	1	> BY & Bonf.	nutrition	dietary interview	39177	1	Dietary Interview+Behavior	1
expo	DR1TP205	LBXSF3SI	-0.000160758	0.00221246	0.94665	0.984949	-0.07266	0.850245	2.55073	0	4	2	7	0	0.0025912	0.00290156	0.893036	0.376589	6.3827e-06	0.00107845	21869	0.0025912	0.376589	0.00290156	0.893036	5-Formyl-tetrahydrofolate (nmol/L)	biochemistry	nutritional status	PFA 20:5 (Eicosapentaenoic) (gm)	nutrients	dietary interview	4	1	1	> BY & Bonf.	nutrition	dietary interview	39177	1	Dietary Interview+Behavior	1
expo	DR1TP205	LBXSF4SI	0.00987788	0.0123557	0.48247	0.701176	0.799458	1.69713	5.09139	0.41077	4	2	9	2	-0.00145609	0.0104662	-0.139123	0.889973	2.01533e-06	0.0996781	21868	-0.00145609	0.889973	0.0104662	-0.139123	Tetrahydrofolate (nmol/L)	biochemistry	nutritional status	PFA 20:5 (Eicosapentaenoic) (gm)	nutrients	dietary interview	4	1	1	> BY & Bonf.	nutrition	dietary interview	39177	1	Dietary Interview+Behavior	1
expo	DR1TP205	LBXSF5SI	0.00178049	0.00560524	0.771577	0.899025	0.317648	0.874048	2.62214	0	4	2	9	2	0.00218807	0.00669988	0.326584	0.745497	4.55115e-06	0.0278744	21869	0.00218807	0.745497	0.00669988	0.326584	5,10-Methenyl-tetrahydrofolate (nmol/L)	biochemistry	nutritional status	PFA 20:5 (Eicosapentaenoic) (gm)	nutrients	dietary interview	4	1	1	> BY & Bonf.	nutrition	dietary interview	39177	1	Dietary Interview+Behavior	1
expo	DR1TP205	LBXSF6SI	-0.0147239	0.00530697	0.0693108	0.44861	-2.77445	0.272061	0.816183	0	4	2	-9	-2	-0.0157983	0.0103895	-1.5206	0.135355	0.000237255	0.0513813	21870	-0.0157983	0.135355	0.0103895	-1.5206	Mefox oxidation product (nmol/L)	biochemistry	nutritional status	PFA 20:5 (Eicosapentaenoic) (gm)	nutrients	dietary interview	4	1	1	> BY & Bonf.	nutrition	dietary interview	39177	1	Dietary Interview+Behavior	1
expo	DR1TP225	LBDFOT	-0.0360986	0.0089705	0.0275704	0.0331884	-4.02414	1.07757	3.2327	0.0719824	4	2	-9	-2	-0.0389907	0.00942173	-4.13839	0.000151237	0.00131148	0.0890018	21847	-0.0389907	0.000151237	0.00942173	-4.13839	Serum total folate (ng/mL)	biochemistry	nutritional status	PFA 22:5 (Docosapentaenoic) (gm)	nutrients	dietary interview	4	0.0181518	1	BY<0.05	nutrition	dietary interview	39177	1	Dietary Interview+Behavior	0.00381236
expo	DR1TP225	LBXSF3SI	0.00387521	0.00293074	0.277853	0.391371	1.32226	0.916201	2.7486	0	4	2	9	2	0.00665171	0.00598103	1.11213	0.271987	3.81659e-05	0.00107828	21869	0.00665171	0.271987	0.00598103	1.11213	5-Formyl-tetrahydrofolate (nmol/L)	biochemistry	nutritional status	PFA 22:5 (Docosapentaenoic) (gm)	nutrients	dietary interview	4	1	1	> BY & Bonf.	nutrition	dietary interview	39177	1	Dietary Interview+Behavior	1
expo	DR1TP225	LBXSF4SI	0.00244759	0.0119616	0.850964	0.954662	0.204621	1.90096	5.70289	0.473951	4	2	1	0	0.00679013	0.00914358	0.742613	0.461575	3.97736e-05	0.0996344	21868	0.00679013	0.461575	0.00914358	0.742613	Tetrahydrofolate (nmol/L)	biochemistry	nutritional status	PFA 22:5 (Docosapentaenoic) (gm)	nutrients	dietary interview	4	1	1	> BY & Bonf.	nutrition	dietary interview	39177	1	Dietary Interview+Behavior	1
expo	DR1TP225	LBXSF5SI	0.00748698	0.0061068	0.307656	0.656801	1.22601	0.716957	2.15087	0	4	2	9	2	0.00248177	0.00788946	0.314568	0.754544	5.31284e-06	0.0278378	21869	0.00248177	0.754544	0.00788946	0.314568	5,10-Methenyl-tetrahydrofolate (nmol/L)	biochemistry	nutritional status	PFA 22:5 (Docosapentaenoic) (gm)	nutrients	dietary interview	4	1	1	> BY & Bonf.	nutrition	dietary interview	39177	1	Dietary Interview+Behavior	1
expo	DR1TP225	LBXSF6SI	-0.0479696	0.00825694	0.0101518	0.0454108	-5.80961	0.634771	1.90431	0	4	2	-9	-2	-0.037198	0.0127149	-2.92554	0.00537135	0.00119364	0.050336	21870	-0.037198	0.00537135	0.0127149	-2.92554	Mefox oxidation product (nmol/L)	biochemistry	nutritional status	PFA 22:5 (Docosapentaenoic) (gm)	nutrients	dietary interview	4	0.339366	1	> BY & Bonf.	nutrition	dietary interview	39177	1	Dietary Interview+Behavior	0.182634
expo	DR1TP226	LBDFOT	0.00192417	0.00915376	0.846974	0.965312	0.210205	1.36753	4.10258	0.268752	4	2	-1	0	0.00261974	0.00860003	0.30462	0.76206	6.55561e-06	0.0917737	21847	0.00261974	0.76206	0.00860003	0.30462	Serum total folate (ng/mL)	biochemistry	nutritional status	PFA 22:6 (Docosahexaenoic) (gm)	nutrients	dietary interview	4	1	1	> BY & Bonf.	nutrition	dietary interview	39177	1	Dietary Interview+Behavior	1
expo	DR1TP226	LBXSF3SI	0.0014889	0.0043008	0.752057	0.599425	0.34619	1.53441	4.60323	0.348284	4	2	9	2	0.00381443	0.00256828	1.48521	0.144461	1.38984e-05	0.00106614	21869	0.00381443	0.144461	0.00256828	1.48521	5-Formyl-tetrahydrofolate (nmol/L)	biochemistry	nutritional status	PFA 22:6 (Docosahexaenoic) (gm)	nutrients	dietary interview	4	1	1	> BY & Bonf.	nutrition	dietary interview	39177	1	Dietary Interview+Behavior	1
expo	DR1TP226	LBXSF4SI	0.00820447	0.0128239	0.567822	0.788529	0.639782	1.89904	5.69711	0.473417	4	2	9	2	-0.00222625	0.0116962	-0.190339	0.849899	4.73433e-06	0.0997504	21868	-0.00222625	0.849899	0.0116962	-0.190339	Tetrahydrofolate (nmol/L)	biochemistry	nutritional status	PFA 22:6 (Docosahexaenoic) (gm)	nutrients	dietary interview	4	1	1	> BY & Bonf.	nutrition	dietary interview	39177	1	Dietary Interview+Behavior	1
expo	DR1TP226	LBXSF5SI	0.000805173	0.00759888	0.922302	0.930055	0.105959	1.24755	3.74265	0.198429	4	2	9	2	0.00356442	0.00699506	0.509562	0.612848	1.21363e-05	0.0278589	21869	0.00356442	0.612848	0.00699506	0.509562	5,10-Methenyl-tetrahydrofolate (nmol/L)	biochemistry	nutritional status	PFA 22:6 (Docosahexaenoic) (gm)	nutrients	dietary interview	4	1	1	> BY & Bonf.	nutrition	dietary interview	39177	1	Dietary Interview+Behavior	1
expo	DR1TP226	LBXSF6SI	-0.0111531	0.0128022	0.447763	0.487246	-0.871186	2.59043	7.77128	0.613963	4	2	-7	-2	-0.0116988	0.00914939	-1.27865	0.207577	0.000130736	0.0516079	21870	-0.0116988	0.207577	0.00914939	-1.27865	Mefox oxidation product (nmol/L)	biochemistry	nutritional status	PFA 22:6 (Docosahexaenoic) (gm)	nutrients	dietary interview	4	1	1	> BY & Bonf.	nutrition	dietary interview	39177	1	Dietary Interview+Behavior	1
expo	DR1TPFAT	LBDFOT	0.0395493	0.0168552	0.100634	0.128748	2.34641	2.19248	6.57744	0.543895	4	2	9	2	0.0233444	0.0143845	1.62288	0.1116	0.000281448	0.0909625	21847	0.0233444	0.1116	0.0143845	1.62288	Serum total folate (ng/mL)	biochemistry	nutritional status	Total polyunsaturated fatty acids (gm)	nutrients	dietary interview	4	1	1	> BY & Bonf.	nutrition	dietary interview	39177	1	Dietary Interview+Behavior	1
expo	DR1TPFAT	LBXSF3SI	0.00719142	0.00969368	0.511969	0.21798	0.741867	4.23696	12.7109	0.763982	4	2	9	2	0.0263599	0.0200101	1.31733	0.194397	0.000358915	0.00100276	21869	0.0263599	0.194397	0.0200101	1.31733	5-Formyl-tetrahydrofolate (nmol/L)	biochemistry	nutritional status	Total polyunsaturated fatty acids (gm)	nutrients	dietary interview	4	1	1	> BY & Bonf.	nutrition	dietary interview	39177	1	Dietary Interview+Behavior	1
expo	DR1TPFAT	LBXSF4SI	0.0149432	0.0153039	0.400862	0.57478	0.976434	2.12873	6.38618	0.530236	4	2	9	2	0.0109278	0.0134795	0.810704	0.421803	6.16794e-05	0.0997308	21868	0.0109278	0.421803	0.0134795	0.810704	Tetrahydrofolate (nmol/L)	biochemistry	nutritional status	Total polyunsaturated fatty acids (gm)	nutrients	dietary interview	4	1	1	> BY & Bonf.	nutrition	dietary interview	39177	1	Dietary Interview+Behavior	1
expo	DR1TPFAT	LBXSF5SI	0.0144385	0.0121993	0.321832	0.567146	1.18355	1.42547	4.27641	0.298477	4	2	9	2	0.0122124	0.0113753	1.07359	0.288729	7.70361e-05	0.0279073	21869	0.0122124	0.288729	0.0113753	1.07359	5,10-Methenyl-tetrahydrofolate (nmol/L)	biochemistry	nutritional status	Total polyunsaturated fatty acids (gm)	nutrients	dietary interview	4	1	1	> BY & Bonf.	nutrition	dietary interview	39177	1	Dietary Interview+Behavior	1
expo	DR1TPFAT	LBXSF6SI	0.0156269	0.0161347	0.404223	0.605246	0.968524	1.78213	5.34638	0.438873	4	2	9	2	0.00878687	0.0122471	0.717467	0.476794	3.98816e-05	0.0514817	21870	0.00878687	0.476794	0.0122471	0.717467	Mefox oxidation product (nmol/L)	biochemistry	nutritional status	Total polyunsaturated fatty acids (gm)	nutrients	dietary interview	4	1	1	> BY & Bonf.	nutrition	dietary interview	39177	1	Dietary Interview+Behavior	1
expo	DR1TPHOS	LBDFOT	0.0867383	0.0221616	0.0296454	0.0140238	3.91389	1.72802	5.18406	0.421303	4	2	9	2	0.0757362	0.0167355	4.52547	4.38278e-05	0.00224824	0.0888584	21847	0.0757362	4.38278e-05	0.0167355	4.52547	Serum total folate (ng/mL)	biochemistry	nutritional status	Phosphorus (mg)	nutrients	dietary interview	4	0.00635587	1	BY<0.05	nutrition	dietary interview	39177	1	Dietary Interview+Behavior	0.00131414
expo	DR1TPHOS	LBXSF3SI	0.00160663	0.00349141	0.6767	0.997973	0.460166	0.413796	1.24139	0	4	2	7	2	-0.0057603	0.00755219	-0.762732	0.449603	1.30186e-05	0.0010781	21869	-0.0057603	0.449603	0.00755219	-0.762732	5-Formyl-tetrahydrofolate (nmol/L)	biochemistry	nutritional status	Phosphorus (mg)	nutrients	dietary interview	4	1	1	> BY & Bonf.	nutrition	dietary interview	39177	1	Dietary Interview+Behavior	1
expo	DR1TPHOS	LBXSF4SI	0.0579738	0.0259269	0.111369	0.0409931	2.23605	3.83132	11.494	0.738994	4	2	9	2	0.039018	0.014901	2.61848	0.0119917	0.000596737	0.0992668	21868	0.039018	0.0119917	0.014901	2.61848	Tetrahydrofolate (nmol/L)	biochemistry	nutritional status	Phosphorus (mg)	nutrients	dietary interview	4	0.635536	1	> BY & Bonf.	nutrition	dietary interview	39177	1	Dietary Interview+Behavior	0.42891
expo	DR1TPHOS	LBXSF5SI	0.0217512	0.0192154	0.339948	0.235909	1.13197	2.68347	8.0504	0.627348	4	2	9	2	0.019984	0.0103959	1.9223	0.0609125	0.00015669	0.027729	21869	0.019984	0.0609125	0.0103959	1.9223	5,10-Methenyl-tetrahydrofolate (nmol/L)	biochemistry	nutritional status	Phosphorus (mg)	nutrients	dietary interview	4	1	1	> BY & Bonf.	nutrition	dietary interview	39177	1	Dietary Interview+Behavior	1
expo	DR1TPHOS	LBXSF6SI	0.00504846	0.00867427	0.601415	0.91725	0.582004	0.374077	1.12223	0	4	2	7	2	0.000997766	0.0160598	0.0621282	0.950736	3.90593e-07	0.0514101	21870	0.000997766	0.950736	0.0160598	0.0621282	Mefox oxidation product (nmol/L)	biochemistry	nutritional status	Phosphorus (mg)	nutrients	dietary interview	4	1	1	> BY & Bonf.	nutrition	dietary interview	39177	1	Dietary Interview+Behavior	1
expo	DR1TPOTA	LBDFOT	0.0966399	0.014553	0.00695816	0.000477094	6.64054	1.12258	3.36775	0.109198	4	2	9	2	0.0982902	0.0146981	6.68726	2.96883e-08	0.00478113	0.0852143	21847	0.0982902	2.96883e-08	0.0146981	6.68726	Serum total folate (ng/mL)	biochemistry	nutritional status	Potassium (mg)	nutrients	dietary interview	4	1.08159e-05	0.00367464	Bonf.<0.05	nutrition	dietary interview	39177	1	Dietary Interview+Behavior	1.69133e-06
expo	DR1TPOTA	LBXSF3SI	0.00350839	0.00307306	0.336467	0.938874	1.14166	0.180213	0.540639	0	4	2	5	2	0.000863141	0.0125118	0.0689863	0.945306	3.68806e-07	0.00106791	21869	0.000863141	0.945306	0.0125118	0.0689863	5-Formyl-tetrahydrofolate (nmol/L)	biochemistry	nutritional status	Potassium (mg)	nutrients	dietary interview	4	1	1	> BY & Bonf.	nutrition	dietary interview	39177	1	Dietary Interview+Behavior	1
expo	DR1TPOTA	LBXSF4SI	0.054432	0.0123627	0.0217246	0.0455959	4.40292	0.962642	2.88793	0	4	2	9	2	0.0362148	0.016314	2.21986	0.0315097	0.000649076	0.0970532	21868	0.0362148	0.0315097	0.016314	2.21986	Tetrahydrofolate (nmol/L)	biochemistry	nutritional status	Potassium (mg)	nutrients	dietary interview	4	1	1	> BY & Bonf.	nutrition	dietary interview	39177	1	Dietary Interview+Behavior	0.927791
expo	DR1TPOTA	LBXSF5SI	0.0322161	0.0132147	0.0926732	0.0618897	2.43791	2.03488	6.10463	0.50857	4	2	9	2	0.0245735	0.00864436	2.84272	0.00670212	0.000298929	0.027024	21869	0.0245735	0.00670212	0.00864436	2.84272	5,10-Methenyl-tetrahydrofolate (nmol/L)	biochemistry	nutritional status	Potassium (mg)	nutrients	dietary interview	4	0.403634	1	> BY & Bonf.	nutrition	dietary interview	39177	1	Dietary Interview+Behavior	0.407279
expo	DR1TPOTA	LBXSF6SI	-0.0246859	0.00858565	0.0637761	0.261102	-2.87525	0.632038	1.89611	0	4	2	-1	0	-0.0249878	0.0137177	-1.82157	0.075171	0.000309105	0.0515222	21870	-0.0249878	0.075171	0.0137177	-1.82157	Mefox oxidation product (nmol/L)	biochemistry	nutritional status	Potassium (mg)	nutrients	dietary interview	4	1	1	> BY & Bonf.	nutrition	dietary interview	39177	1	Dietary Interview+Behavior	1
expo	DR1TPROT	LBDFOT	0.00347349	0.00728046	0.665893	0.93268	0.477098	0.286553	0.85966	0	4	2	5	2	0.00145239	0.013953	0.104092	0.917559	9.80561e-07	0.0917667	21847	0.00145239	0.917559	0.013953	0.104092	Serum total folate (ng/mL)	biochemistry	nutritional status	Protein (gm)	nutrients	dietary interview	4	1	1	> BY & Bonf.	nutrition	dietary interview	39177	1	Dietary Interview+Behavior	1
expo	DR1TPROT	LBXSF3SI	0.00253937	0.00206826	0.307079	0.770539	1.22778	0.379088	1.13727	0	4	2	9	2	0.00389616	0.00447245	0.871147	0.388298	7.0574e-06	0.00108349	21869	0.00389616	0.388298	0.00447245	0.871147	5-Formyl-tetrahydrofolate (nmol/L)	biochemistry	nutritional status	Protein (gm)	nutrients	dietary interview	4	1	1	> BY & Bonf.	nutrition	dietary interview	39177	1	Dietary Interview+Behavior	1
expo	DR1TPROT	LBXSF4SI	0.0211256	0.0106544	0.141671	0.423105	1.9828	1.14538	3.43615	0.12693	4	2	9	2	0.0108889	0.0118411	0.919586	0.362692	5.51183e-05	0.099748	21868	0.0108889	0.362692	0.0118411	0.919586	Tetrahydrofolate (nmol/L)	biochemistry	nutritional status	Protein (gm)	nutrients	dietary interview	4	1	1	> BY & Bonf.	nutrition	dietary interview	39177	1	Dietary Interview+Behavior	1
expo	DR1TPROT	LBXSF5SI	0.00193231	0.00274735	0.532518	0.783914	0.703336	0.248331	0.744994	0	4	2	5	2	0.00394232	0.00916358	0.430216	0.669092	7.22568e-06	0.0278572	21869	0.00394232	0.669092	0.00916358	0.430216	5,10-Methenyl-tetrahydrofolate (nmol/L)	biochemistry	nutritional status	Protein (gm)	nutrients	dietary interview	4	1	1	> BY & Bonf.	nutrition	dietary interview	39177	1	Dietary Interview+Behavior	1
expo	DR1TPROT	LBXSF6SI	-0.0337022	0.0076012	0.0213219	0.182832	-4.4338	0.38397	1.15191	0	4	2	-9	-2	-0.0298626	0.012702	-2.35102	0.0231625	0.000414606	0.0516046	21870	-0.0298626	0.0231625	0.012702	-2.35102	Mefox oxidation product (nmol/L)	biochemistry	nutritional status	Protein (gm)	nutrients	dietary interview	4	1	1	> BY & Bonf.	nutrition	dietary interview	39177	1	Dietary Interview+Behavior	0.580309
expo	DR1TRET	LBDFOT	0.0877217	0.0211159	0.0253553	0.000122621	4.15429	4.6502	13.9506	0.784955	4	2	9	2	0.0703231	0.0123755	5.68246	9.2222e-07	0.00393233	0.0812097	21847	0.0703231	9.2222e-07	0.0123755	5.68246	Serum total folate (ng/mL)	biochemistry	nutritional status	Retinol (mcg)	nutrients	dietary interview	4	0.000224309	0.114147	BY<0.05	nutrition	dietary interview	39177	1	Dietary Interview+Behavior	3.9802e-05
expo	DR1TRET	LBXSF3SI	-0.00494518	0.00350759	0.253373	0.53589	-1.40985	0.613644	1.84093	0	4	2	-5	0	-0.0100988	0.00761363	-1.32641	0.191398	8.11126e-05	0.00109661	21869	-0.0100988	0.191398	0.00761363	-1.32641	5-Formyl-tetrahydrofolate (nmol/L)	biochemistry	nutritional status	Retinol (mcg)	nutrients	dietary interview	4	1	1	> BY & Bonf.	nutrition	dietary interview	39177	1	Dietary Interview+Behavior	1
expo	DR1TRET	LBXSF4SI	0.0560551	0.0175597	0.049625	0.0190903	3.19226	2.73637	8.20912	0.634553	4	2	9	2	0.0355086	0.0110059	3.22632	0.00233954	0.00100269	0.0981472	21868	0.0355086	0.00233954	0.0110059	3.22632	Tetrahydrofolate (nmol/L)	biochemistry	nutritional status	Retinol (mcg)	nutrients	dietary interview	4	0.175679	1	> BY & Bonf.	nutrition	dietary interview	39177	1	Dietary Interview+Behavior	0.126076
expo	DR1TRET	LBXSF5SI	0.0221277	0.00901225	0.0912486	0.202612	2.45529	1.40998	4.22994	0.290771	4	2	9	2	0.0083841	0.00836017	1.00286	0.32129	5.59063e-05	0.0276778	21869	0.0083841	0.32129	0.00836017	1.00286	5,10-Methenyl-tetrahydrofolate (nmol/L)	biochemistry	nutritional status	Retinol (mcg)	nutrients	dietary interview	4	1	1	> BY & Bonf.	nutrition	dietary interview	39177	1	Dietary Interview+Behavior	1
expo	DR1TRET	LBXSF6SI	0.0431311	0.00820481	0.0134102	0.021408	5.2568	0.921577	2.76473	0	4	2	9	2	0.0379457	0.0103681	3.65984	0.000660092	0.00114518	0.0490583	21870	0.0379457	0.000660092	0.0103681	3.65984	Mefox oxidation product (nmol/L)	biochemistry	nutritional status	Retinol (mcg)	nutrients	dietary interview	4	0.062343	1	> BY & Bonf.	nutrition	dietary interview	39177	1	Dietary Interview+Behavior	0.0342784
expo	DR1TS040	LBDFOT	-0.000973739	0.0161872	0.955815	0.847958	-0.0601548	3.32114	9.96342	0.698899	4	2	7	0	-0.00695412	0.00982815	-0.707572	0.48286	3.9348e-05	0.0911156	21847	-0.00695412	0.48286	0.00982815	-0.707572	Serum total folate (ng/mL)	biochemistry	nutritional status	SFA 4:0 (Butanoic) (gm)	nutrients	dietary interview	4	1	1	> BY & Bonf.	nutrition	dietary interview	39177	1	Dietary Interview+Behavior	1
expo	DR1TS040	LBXSF3SI	-0.00304956	0.00376774	0.477531	0.762931	-0.809387	1.16136	3.48409	0.138942	4	2	-9	-2	-0.0141832	0.0135878	-1.04382	0.302145	0.00016366	0.00108254	21869	-0.0141832	0.302145	0.0135878	-1.04382	5-Formyl-tetrahydrofolate (nmol/L)	biochemistry	nutritional status	SFA 4:0 (Butanoic) (gm)	nutrients	dietary interview	4	1	1	> BY & Bonf.	nutrition	dietary interview	39177	1	Dietary Interview+Behavior	1
expo	DR1TS040	LBXSF4SI	0.0121467	0.00964703	0.297048	0.719047	1.25911	1.04631	3.13894	0.0442629	4	2	9	2	-0.000222019	0.0132802	-0.016718	0.986735	4.01034e-08	0.0997312	21868	-0.000222019	0.986735	0.0132802	-0.016718	Tetrahydrofolate (nmol/L)	biochemistry	nutritional status	SFA 4:0 (Butanoic) (gm)	nutrients	dietary interview	4	1	1	> BY & Bonf.	nutrition	dietary interview	39177	1	Dietary Interview+Behavior	1
expo	DR1TS040	LBXSF5SI	0.00983927	0.00690517	0.249401	0.725946	1.42491	0.670983	2.01295	0	4	2	9	2	-0.00624113	0.0141117	-0.442265	0.660416	3.16896e-05	0.0278832	21869	-0.00624113	0.660416	0.0141117	-0.442265	5,10-Methenyl-tetrahydrofolate (nmol/L)	biochemistry	nutritional status	SFA 4:0 (Butanoic) (gm)	nutrients	dietary interview	4	1	1	> BY & Bonf.	nutrition	dietary interview	39177	1	Dietary Interview+Behavior	1
expo	DR1TS040	LBXSF6SI	-0.00472808	0.010641	0.686903	0.727443	-0.444329	1.81247	5.43741	0.448267	4	2	3	0	-0.00436983	0.0091794	-0.476047	0.636344	1.55352e-05	0.0514911	21870	-0.00436983	0.636344	0.0091794	-0.476047	Mefox oxidation product (nmol/L)	biochemistry	nutritional status	SFA 4:0 (Butanoic) (gm)	nutrients	dietary interview	4	1	1	> BY & Bonf.	nutrition	dietary interview	39177	1	Dietary Interview+Behavior	1
expo	DR1TS060	LBDFOT	-0.00826504	0.0139342	0.594827	0.594141	-0.593147	2.2139	6.6417	0.548309	4	2	5	0	-0.0116787	0.0100008	-1.16778	0.249045	0.000111168	0.0914772	21847	-0.0116787	0.249045	0.0100008	-1.16778	Serum total folate (ng/mL)	biochemistry	nutritional status	SFA 6:0 (Hexanoic) (gm)	nutrients	dietary interview	4	1	1	> BY & Bonf.	nutrition	dietary interview	39177	1	Dietary Interview+Behavior	1
expo	DR1TS060	LBXSF3SI	-0.00333055	0.00473828	0.532752	0.809964	-0.702902	1.12487	3.37462	0.11101	4	2	-9	-2	-0.0163081	0.0159776	-1.02068	0.312861	0.000216753	0.00107049	21869	-0.0163081	0.312861	0.0159776	-1.02068	5-Formyl-tetrahydrofolate (nmol/L)	biochemistry	nutritional status	SFA 6:0 (Hexanoic) (gm)	nutrients	dietary interview	4	1	1	> BY & Bonf.	nutrition	dietary interview	39177	1	Dietary Interview+Behavior	1
expo	DR1TS060	LBXSF4SI	0.0129431	0.0100442	0.287914	0.567749	1.28861	1.02613	3.0784	0.0254672	4	2	9	2	0.00861711	0.0108395	0.794973	0.430802	6.05173e-05	0.0998085	21868	0.00861711	0.430802	0.0108395	0.794973	Tetrahydrofolate (nmol/L)	biochemistry	nutritional status	SFA 6:0 (Hexanoic) (gm)	nutrients	dietary interview	4	1	1	> BY & Bonf.	nutrition	dietary interview	39177	1	Dietary Interview+Behavior	1
expo	DR1TS060	LBXSF5SI	0.0097585	0.0114376	0.456258	0.692925	0.853192	1.1802	3.5406	0.152685	4	2	9	2	-0.00456025	0.0151329	-0.301346	0.764539	1.69485e-05	0.0278104	21869	-0.00456025	0.764539	0.0151329	-0.301346	5,10-Methenyl-tetrahydrofolate (nmol/L)	biochemistry	nutritional status	SFA 6:0 (Hexanoic) (gm)	nutrients	dietary interview	4	1	1	> BY & Bonf.	nutrition	dietary interview	39177	1	Dietary Interview+Behavior	1
expo	DR1TS060	LBXSF6SI	-0.00283848	0.00839925	0.757672	0.860894	-0.337944	0.796122	2.38837	0	4	2	3	0	-0.00216352	0.0101037	-0.214132	0.831412	3.81481e-06	0.0514496	21870	-0.00216352	0.831412	0.0101037	-0.214132	Mefox oxidation product (nmol/L)	biochemistry	nutritional status	SFA 6:0 (Hexanoic) (gm)	nutrients	dietary interview	4	1	1	> BY & Bonf.	nutrition	dietary interview	39177	1	Dietary Interview+Behavior	1
expo	DR1TS080	LBDFOT	0.0081502	0.00995403	0.472897	0.692086	0.818784	1.50683	4.52049	0.336356	4	2	9	2	0.00403761	0.00869103	0.464572	0.644478	1.26307e-05	0.0903521	21847	0.00403761	0.644478	0.00869103	0.464572	Serum total folate (ng/mL)	biochemistry	nutritional status	SFA 8:0 (Octanoic) (gm)	nutrients	dietary interview	4	1	1	> BY & Bonf.	nutrition	dietary interview	39177	1	Dietary Interview+Behavior	1
expo	DR1TS080	LBXSF3SI	-0.00644891	0.00448116	0.245717	0.523508	-1.43912	1.29064	3.87191	0.225188	4	2	-9	-2	-0.0125406	0.0109325	-1.14709	0.257405	0.000121841	0.00107414	21869	-0.0125406	0.257405	0.0109325	-1.14709	5-Formyl-tetrahydrofolate (nmol/L)	biochemistry	nutritional status	SFA 8:0 (Octanoic) (gm)	nutrients	dietary interview	4	1	1	> BY & Bonf.	nutrition	dietary interview	39177	1	Dietary Interview+Behavior	1
expo	DR1TS080	LBXSF4SI	0.0233927	0.0132904	0.176614	0.380522	1.76012	1.87502	5.62506	0.466673	4	2	9	2	0.0107417	0.0122867	0.874257	0.38662	8.93952e-05	0.0998414	21868	0.0107417	0.38662	0.0122867	0.874257	Tetrahydrofolate (nmol/L)	biochemistry	nutritional status	SFA 8:0 (Octanoic) (gm)	nutrients	dietary interview	4	1	1	> BY & Bonf.	nutrition	dietary interview	39177	1	Dietary Interview+Behavior	1
expo	DR1TS080	LBXSF5SI	0.0194885	0.0116999	0.194361	0.366229	1.66571	1.97539	5.92618	0.493772	4	2	9	2	0.00168673	0.0107764	0.156521	0.876322	2.20419e-06	0.0278353	21869	0.00168673	0.876322	0.0107764	0.156521	5,10-Methenyl-tetrahydrofolate (nmol/L)	biochemistry	nutritional status	SFA 8:0 (Octanoic) (gm)	nutrients	dietary interview	4	1	1	> BY & Bonf.	nutrition	dietary interview	39177	1	Dietary Interview+Behavior	1
expo	DR1TS080	LBXSF6SI	0.00685804	0.0104295	0.557769	0.789585	0.657562	1.04785	3.14354	0.0456624	4	2	9	2	0.00450516	0.0106174	0.424317	0.673356	1.57246e-05	0.0512335	21870	0.00450516	0.673356	0.0106174	0.424317	Mefox oxidation product (nmol/L)	biochemistry	nutritional status	SFA 8:0 (Octanoic) (gm)	nutrients	dietary interview	4	1	1	> BY & Bonf.	nutrition	dietary interview	39177	1	Dietary Interview+Behavior	1
expo	DR1TS100	LBDFOT	-0.00176863	0.0168278	0.922928	0.80143	-0.105101	3.44075	10.3223	0.709366	4	2	7	0	-0.008711	0.00983794	-0.88545	0.380621	5.68805e-05	0.0910999	21847	-0.008711	0.380621	0.00983794	-0.88545	Serum total folate (ng/mL)	biochemistry	nutritional status	SFA 10:0 (Decanoic) (gm)	nutrients	dietary interview	4	1	1	> BY & Bonf.	nutrition	dietary interview	39177	1	Dietary Interview+Behavior	1
expo	DR1TS100	LBXSF3SI	-0.00649079	0.00509425	0.292358	0.515896	-1.27414	1.60589	4.81768	0.377293	4	2	-9	-2	-0.00793425	0.00720078	-1.10186	0.276381	4.71837e-05	0.00107336	21869	-0.00793425	0.276381	0.00720078	-1.10186	5-Formyl-tetrahydrofolate (nmol/L)	biochemistry	nutritional status	SFA 10:0 (Decanoic) (gm)	nutrients	dietary interview	4	1	1	> BY & Bonf.	nutrition	dietary interview	39177	1	Dietary Interview+Behavior	1
expo	DR1TS100	LBXSF4SI	0.0196375	0.01419	0.260378	0.453889	1.38389	2.06133	6.18399	0.514876	4	2	9	2	0.00670434	0.0117219	0.571949	0.570203	3.36896e-05	0.0997008	21868	0.00670434	0.570203	0.0117219	0.571949	Tetrahydrofolate (nmol/L)	biochemistry	nutritional status	SFA 10:0 (Decanoic) (gm)	nutrients	dietary interview	4	1	1	> BY & Bonf.	nutrition	dietary interview	39177	1	Dietary Interview+Behavior	1
expo	DR1TS100	LBXSF5SI	0.0141293	0.010339	0.265158	0.404308	1.36661	2.06941	6.20824	0.516771	4	2	9	2	0.00348997	0.00740749	0.471141	0.639816	9.12894e-06	0.0278468	21869	0.00348997	0.639816	0.00740749	0.471141	5,10-Methenyl-tetrahydrofolate (nmol/L)	biochemistry	nutritional status	SFA 10:0 (Decanoic) (gm)	nutrients	dietary interview	4	1	1	> BY & Bonf.	nutrition	dietary interview	39177	1	Dietary Interview+Behavior	1
expo	DR1TS100	LBXSF6SI	0.00192354	0.00812547	0.82811	0.968807	0.23673	0.876321	2.62896	0	4	2	7	2	0.000854186	0.00958266	0.0891387	0.929367	5.46866e-07	0.0513304	21870	0.000854186	0.929367	0.00958266	0.0891387	Mefox oxidation product (nmol/L)	biochemistry	nutritional status	SFA 10:0 (Decanoic) (gm)	nutrients	dietary interview	4	1	1	> BY & Bonf.	nutrition	dietary interview	39177	1	Dietary Interview+Behavior	1
expo	DR1TS120	LBDFOT	0.00919931	0.0123806	0.511354	0.778616	0.743039	1.72773	5.18318	0.421205	4	2	9	2	0.000690655	0.01013	0.0681793	0.945945	3.70333e-07	0.0907289	21847	0.000690655	0.945945	0.01013	0.0681793	Serum total folate (ng/mL)	biochemistry	nutritional status	SFA 12:0 (Dodecanoic) (gm)	nutrients	dietary interview	4	1	1	> BY & Bonf.	nutrition	dietary interview	39177	1	Dietary Interview+Behavior	1
expo	DR1TS120	LBXSF3SI	-0.0123539	0.0060724	0.134768	0.254742	-2.03443	1.87966	5.63899	0.46799	4	2	-9	-2	-0.0139142	0.00996961	-1.39566	0.169667	0.000150297	0.00108433	21869	-0.0139142	0.169667	0.00996961	-1.39566	5-Formyl-tetrahydrofolate (nmol/L)	biochemistry	nutritional status	SFA 12:0 (Dodecanoic) (gm)	nutrients	dietary interview	4	1	1	> BY & Bonf.	nutrition	dietary interview	39177	1	Dietary Interview+Behavior	1
expo	DR1TS120	LBXSF4SI	0.0185278	0.013505	0.263679	0.468574	1.37192	1.6013	4.80389	0.375506	4	2	9	2	0.0138789	0.0109658	1.26566	0.21215	0.000149539	0.0998996	21868	0.0138789	0.21215	0.0109658	1.26566	Tetrahydrofolate (nmol/L)	biochemistry	nutritional status	SFA 12:0 (Dodecanoic) (gm)	nutrients	dietary interview	4	1	1	> BY & Bonf.	nutrition	dietary interview	39177	1	Dietary Interview+Behavior	1
expo	DR1TS120	LBXSF5SI	0.01161	0.0121011	0.408127	0.538276	0.959415	1.79871	5.39612	0.444045	4	2	9	2	0.00159962	0.00899633	0.177807	0.859672	1.98638e-06	0.0277896	21869	0.00159962	0.859672	0.00899633	0.177807	5,10-Methenyl-tetrahydrofolate (nmol/L)	biochemistry	nutritional status	SFA 12:0 (Dodecanoic) (gm)	nutrients	dietary interview	4	1	1	> BY & Bonf.	nutrition	dietary interview	39177	1	Dietary Interview+Behavior	1
expo	DR1TS120	LBXSF6SI	0.0153671	0.0116189	0.277757	0.590301	1.32259	0.973645	2.92093	0	4	2	9	2	0.0105551	0.0124668	0.846656	0.401667	8.64898e-05	0.051131	21870	0.0105551	0.401667	0.0124668	0.846656	Mefox oxidation product (nmol/L)	biochemistry	nutritional status	SFA 12:0 (Dodecanoic) (gm)	nutrients	dietary interview	4	1	1	> BY & Bonf.	nutrition	dietary interview	39177	1	Dietary Interview+Behavior	1
expo	DR1TS140	LBDFOT	-0.0267259	0.0131296	0.134622	0.169191	-2.03555	2.08299	6.24896	0.51992	4	2	-5	0	-0.0245541	0.00982376	-2.49946	0.0161536	0.000410614	0.0921268	21847	-0.0245541	0.0161536	0.00982376	-2.49946	Serum total folate (ng/mL)	biochemistry	nutritional status	SFA 14:0 (Tetradecanoic) (gm)	nutrients	dietary interview	4	0.799355	1	> BY & Bonf.	nutrition	dietary interview	39177	1	Dietary Interview+Behavior	0.257058
expo	DR1TS140	LBXSF3SI	-0.00943592	0.0067364	0.25581	0.375655	-1.40074	2.3478	7.04341	0.57407	4	2	-9	-2	-0.0129621	0.0104334	-1.24236	0.220538	0.000114415	0.00107751	21869	-0.0129621	0.220538	0.0104334	-1.24236	5-Formyl-tetrahydrofolate (nmol/L)	biochemistry	nutritional status	SFA 14:0 (Tetradecanoic) (gm)	nutrients	dietary interview	4	1	1	> BY & Bonf.	nutrition	dietary interview	39177	1	Dietary Interview+Behavior	1
expo	DR1TS140	LBXSF4SI	0.00737318	0.0117276	0.574155	0.782706	0.628701	1.25948	3.77845	0.206023	4	2	9	2	0.00450437	0.0103524	0.435105	0.665566	1.38168e-05	0.0997439	21868	0.00450437	0.665566	0.0103524	0.435105	Tetrahydrofolate (nmol/L)	biochemistry	nutritional status	SFA 14:0 (Tetradecanoic) (gm)	nutrients	dietary interview	4	1	1	> BY & Bonf.	nutrition	dietary interview	39177	1	Dietary Interview+Behavior	1
expo	DR1TS140	LBXSF5SI	0.0133544	0.00926657	0.245197	0.542199	1.44114	1.23156	3.69467	0.18802	4	2	9	2	-0.00103422	0.00966653	-0.10699	0.915272	7.28377e-07	0.0277979	21869	-0.00103422	0.915272	0.00966653	-0.10699	5,10-Methenyl-tetrahydrofolate (nmol/L)	biochemistry	nutritional status	SFA 14:0 (Tetradecanoic) (gm)	nutrients	dietary interview	4	1	1	> BY & Bonf.	nutrition	dietary interview	39177	1	Dietary Interview+Behavior	1
expo	DR1TS140	LBXSF6SI	-0.00235542	0.0112962	0.848182	0.888452	-0.208514	1.20686	3.62057	0.171402	4	2	3	0	-0.00231432	0.0111357	-0.20783	0.8363	3.64738e-06	0.0514704	21870	-0.00231432	0.8363	0.0111357	-0.20783	Mefox oxidation product (nmol/L)	biochemistry	nutritional status	SFA 14:0 (Tetradecanoic) (gm)	nutrients	dietary interview	4	1	1	> BY & Bonf.	nutrition	dietary interview	39177	1	Dietary Interview+Behavior	1
expo	DR1TS160	LBDFOT	-0.0403439	0.0182614	0.114182	0.0770505	-2.20924	2.21421	6.64262	0.548371	4	2	-9	-2	-0.0532553	0.0145113	-3.66992	0.000640414	0.00115762	0.0926883	21847	-0.0532553	0.000640414	0.0145113	-3.66992	Serum total folate (ng/mL)	biochemistry	nutritional status	SFA 16:0 (Hexadecanoic) (gm)	nutrients	dietary interview	4	0.0608164	1	> BY & Bonf.	nutrition	dietary interview	39177	1	Dietary Interview+Behavior	0.01443
expo	DR1TS160	LBXSF3SI	0.00239881	0.00639736	0.732623	0.890582	0.374969	1.19928	3.59783	0.166164	4	2	9	2	0.0052558	0.00618393	0.849913	0.399873	1.12742e-05	0.00108073	21869	0.0052558	0.399873	0.00618393	0.849913	5-Formyl-tetrahydrofolate (nmol/L)	biochemistry	nutritional status	SFA 16:0 (Hexadecanoic) (gm)	nutrients	dietary interview	4	1	1	> BY & Bonf.	nutrition	dietary interview	39177	1	Dietary Interview+Behavior	1
expo	DR1TS160	LBXSF4SI	-0.0177392	0.0120042	0.235993	0.550207	-1.47775	1.03334	3.10003	0.0322681	4	2	-5	0	-0.00670299	0.0128717	-0.520755	0.605091	1.83378e-05	0.0994649	21868	-0.00670299	0.605091	0.0128717	-0.520755	Tetrahydrofolate (nmol/L)	biochemistry	nutritional status	SFA 16:0 (Hexadecanoic) (gm)	nutrients	dietary interview	4	1	1	> BY & Bonf.	nutrition	dietary interview	39177	1	Dietary Interview+Behavior	1
expo	DR1TS160	LBXSF5SI	0.00530232	0.00802876	0.556169	0.897636	0.660415	1.67776	5.03327	0.403966	4	2	9	2	0.000151808	0.00726204	0.0209044	0.983414	9.40561e-09	0.0276936	21869	0.000151808	0.983414	0.00726204	0.0209044	5,10-Methenyl-tetrahydrofolate (nmol/L)	biochemistry	nutritional status	SFA 16:0 (Hexadecanoic) (gm)	nutrients	dietary interview	4	1	1	> BY & Bonf.	nutrition	dietary interview	39177	1	Dietary Interview+Behavior	1
expo	DR1TS160	LBXSF6SI	0.0148115	0.0102617	0.244625	0.729521	1.44337	0.688381	2.06514	0	4	2	9	2	0.00150183	0.016314	0.0920578	0.927061	9.20558e-07	0.0514999	21870	0.00150183	0.927061	0.016314	0.0920578	Mefox oxidation product (nmol/L)	biochemistry	nutritional status	SFA 16:0 (Hexadecanoic) (gm)	nutrients	dietary interview	4	1	1	> BY & Bonf.	nutrition	dietary interview	39177	1	Dietary Interview+Behavior	1
expo	DR1TS180	LBDFOT	-0.0566044	0.0153497	0.0345729	0.0204814	-3.68765	1.75043	5.25129	0.428711	4	2	-9	-2	-0.0558981	0.012595	-4.43812	5.8141e-05	0.00144249	0.092943	21847	-0.0558981	5.8141e-05	0.012595	-4.43812	Serum total folate (ng/mL)	biochemistry	nutritional status	SFA 18:0 (Octadecanoic) (gm)	nutrients	dietary interview	4	0.00808214	1	BY<0.05	nutrition	dietary interview	39177	1	Dietary Interview+Behavior	0.00163974
expo	DR1TS180	LBXSF3SI	0.000846414	0.0081772	0.924091	0.99924	0.103509	2.18171	6.54513	0.541644	4	2	1	0	0.00541821	0.0055123	0.98293	0.330897	1.3551e-05	0.00107173	21869	0.00541821	0.330897	0.0055123	0.98293	5-Formyl-tetrahydrofolate (nmol/L)	biochemistry	nutritional status	SFA 18:0 (Octadecanoic) (gm)	nutrients	dietary interview	4	1	1	> BY & Bonf.	nutrition	dietary interview	39177	1	Dietary Interview+Behavior	1
expo	DR1TS180	LBXSF4SI	-0.0152803	0.00716649	0.122756	0.543892	-2.13219	0.318139	0.954417	0	4	2	-3	0	-0.0121216	0.0135371	-0.895435	0.37532	6.78259e-05	0.0997086	21868	-0.0121216	0.37532	0.0135371	-0.895435	Tetrahydrofolate (nmol/L)	biochemistry	nutritional status	SFA 18:0 (Octadecanoic) (gm)	nutrients	dietary interview	4	1	1	> BY & Bonf.	nutrition	dietary interview	39177	1	Dietary Interview+Behavior	1
expo	DR1TS180	LBXSF5SI	0.000356406	0.00890329	0.970584	0.765791	0.0400308	2.10343	6.3103	0.524587	4	2	3	2	-0.00556559	0.00635359	-0.875976	0.385695	1.4298e-05	0.0277974	21869	-0.00556559	0.385695	0.00635359	-0.875976	5,10-Methenyl-tetrahydrofolate (nmol/L)	biochemistry	nutritional status	SFA 18:0 (Octadecanoic) (gm)	nutrients	dietary interview	4	1	1	> BY & Bonf.	nutrition	dietary interview	39177	1	Dietary Interview+Behavior	1
expo	DR1TS180	LBXSF6SI	0.00463383	0.0138291	0.759628	0.944596	0.335079	1.27857	3.83572	0.217879	4	2	9	2	0.000174422	0.0138988	0.0125494	0.990043	1.40435e-08	0.0514082	21870	0.000174422	0.990043	0.0138988	0.0125494	Mefox oxidation product (nmol/L)	biochemistry	nutritional status	SFA 18:0 (Octadecanoic) (gm)	nutrients	dietary interview	4	1	1	> BY & Bonf.	nutrition	dietary interview	39177	1	Dietary Interview+Behavior	1
expo	DR1TSELE	LBDFOT	-0.000987669	0.0108325	0.933099	0.93804	-0.0911769	0.924834	2.7745	0	4	2	-1	-2	-0.000755229	0.0110853	-0.0681291	0.945985	3.02687e-07	0.0917662	21847	-0.000755229	0.945985	0.0110853	-0.0681291	Serum total folate (ng/mL)	biochemistry	nutritional status	Selenium (mcg)	nutrients	dietary interview	4	1	1	> BY & Bonf.	nutrition	dietary interview	39177	1	Dietary Interview+Behavior	1
expo	DR1TSELE	LBXSF3SI	-0.00292003	0.00201273	0.242737	0.782184	-1.45078	0.567588	1.70276	0	4	2	-9	-2	-0.000732299	0.00172604	-0.424265	0.673394	2.84633e-07	0.00108062	21869	-0.000732299	0.673394	0.00172604	-0.424265	5-Formyl-tetrahydrofolate (nmol/L)	biochemistry	nutritional status	Selenium (mcg)	nutrients	dietary interview	4	1	1	> BY & Bonf.	nutrition	dietary interview	39177	1	Dietary Interview+Behavior	1
expo	DR1TSELE	LBXSF4SI	0.00927685	0.0100602	0.424468	0.603298	0.922134	1.26574	3.79722	0.209948	4	2	9	2	0.00721474	0.00906259	0.796101	0.430153	2.76257e-05	0.0997582	21868	0.00721474	0.430153	0.00906259	0.796101	Tetrahydrofolate (nmol/L)	biochemistry	nutritional status	Selenium (mcg)	nutrients	dietary interview	4	1	1	> BY & Bonf.	nutrition	dietary interview	39177	1	Dietary Interview+Behavior	1
expo	DR1TSELE	LBXSF5SI	-0.00526024	0.00354139	0.234127	0.728559	-1.48536	0.285839	0.857516	0	4	2	-9	-2	-0.005335	0.00774561	-0.688777	0.494499	1.51077e-05	0.0278775	21869	-0.005335	0.494499	0.00774561	-0.688777	5,10-Methenyl-tetrahydrofolate (nmol/L)	biochemistry	nutritional status	Selenium (mcg)	nutrients	dietary interview	4	1	1	> BY & Bonf.	nutrition	dietary interview	39177	1	Dietary Interview+Behavior	1
expo	DR1TSELE	LBXSF6SI	-0.00546291	0.00736144	0.511847	0.848516	-0.742099	0.557986	1.67396	0	4	2	-9	-2	-0.000694037	0.0103623	-0.0669771	0.946897	2.55667e-07	0.0515251	21870	-0.000694037	0.946897	0.0103623	-0.0669771	Mefox oxidation product (nmol/L)	biochemistry	nutritional status	Selenium (mcg)	nutrients	dietary interview	4	1	1	> BY & Bonf.	nutrition	dietary interview	39177	1	Dietary Interview+Behavior	1
expo	DR1TSFAT	LBDFOT	-0.0352697	0.0153156	0.104713	0.103648	-2.30286	1.84005	5.52015	0.456537	4	2	-9	-2	-0.0437373	0.01325	-3.30094	0.0018918	0.000842011	0.0925946	21847	-0.0437373	0.0018918	0.01325	-3.30094	Serum total folate (ng/mL)	biochemistry	nutritional status	Total saturated fatty acids (gm)	nutrients	dietary interview	4	0.148203	1	> BY & Bonf.	nutrition	dietary interview	39177	1	Dietary Interview+Behavior	0.0396233
expo	DR1TSFAT	LBXSF3SI	-0.0029707	0.00375606	0.486756	0.66904	-0.790909	1.39041	4.17124	0.28079	4	2	-9	-2	0.000687844	0.003982	0.172738	0.863632	2.08225e-07	0.00108121	21869	0.000687844	0.863632	0.003982	0.172738	5-Formyl-tetrahydrofolate (nmol/L)	biochemistry	nutritional status	Total saturated fatty acids (gm)	nutrients	dietary interview	4	1	1	> BY & Bonf.	nutrition	dietary interview	39177	1	Dietary Interview+Behavior	1
expo	DR1TSFAT	LBXSF4SI	-0.00666862	0.00378564	0.176359	0.775755	-1.76155	0.108451	0.325353	0	4	2	-1	0	-0.00374808	0.0114774	-0.326561	0.745514	6.18274e-06	0.0996001	21868	-0.00374808	0.745514	0.0114774	-0.326561	Tetrahydrofolate (nmol/L)	biochemistry	nutritional status	Total saturated fatty acids (gm)	nutrients	dietary interview	4	1	1	> BY & Bonf.	nutrition	dietary interview	39177	1	Dietary Interview+Behavior	1
expo	DR1TSFAT	LBXSF5SI	-8.2021e-05	0.00429744	0.985971	0.952872	-0.019086	0.459154	1.37746	0	4	2	5	0	0.000443013	0.00669407	0.06618	0.947528	8.63726e-08	0.0277615	21869	0.000443013	0.947528	0.00669407	0.06618	5,10-Methenyl-tetrahydrofolate (nmol/L)	biochemistry	nutritional status	Total saturated fatty acids (gm)	nutrients	dietary interview	4	1	1	> BY & Bonf.	nutrition	dietary interview	39177	1	Dietary Interview+Behavior	1
expo	DR1TSFAT	LBXSF6SI	0.0115957	0.0124394	0.420009	0.774537	0.932174	1.06104	3.18313	0.0575327	4	2	9	2	0.00287207	0.0153041	0.187666	0.851982	3.63033e-06	0.0514157	21870	0.00287207	0.851982	0.0153041	0.187666	Mefox oxidation product (nmol/L)	biochemistry	nutritional status	Total saturated fatty acids (gm)	nutrients	dietary interview	4	1	1	> BY & Bonf.	nutrition	dietary interview	39177	1	Dietary Interview+Behavior	1
expo	DR1TSODI	LBDFOT	-0.00841542	0.0131895	0.568814	0.748181	-0.638039	1.00664	3.01992	0.00659508	4	2	-7	-2	-0.0110619	0.0126116	-0.877118	0.385081	5.24565e-05	0.0916965	21847	-0.0110619	0.385081	0.0126116	-0.877118	Serum total folate (ng/mL)	biochemistry	nutritional status	Sodium (mg) (adjusted for salt use in food preparation)	nutrients	dietary interview	4	1	1	> BY & Bonf.	nutrition	dietary interview	39177	1	Dietary Interview+Behavior	1
expo	DR1TSODI	LBXSF3SI	0.00159786	0.0105202	0.888917	0.973314	0.151885	0.71541	2.14623	0	4	2	7	2	0.00217951	0.0157236	0.138614	0.890374	2.03711e-06	0.00108334	21869	0.00217951	0.890374	0.0157236	0.138614	5-Formyl-tetrahydrofolate (nmol/L)	biochemistry	nutritional status	Sodium (mg) (adjusted for salt use in food preparation)	nutrients	dietary interview	4	1	1	> BY & Bonf.	nutrition	dietary interview	39177	1	Dietary Interview+Behavior	1
expo	DR1TSODI	LBXSF4SI	0.00648	0.0173293	0.733317	0.764836	0.373934	2.27875	6.83625	0.561163	4	2	1	0	0.00485527	0.0116482	0.416826	0.678787	1.01057e-05	0.0997602	21868	0.00485527	0.678787	0.0116482	0.416826	Tetrahydrofolate (nmol/L)	biochemistry	nutritional status	Sodium (mg) (adjusted for salt use in food preparation)	nutrients	dietary interview	4	1	1	> BY & Bonf.	nutrition	dietary interview	39177	1	Dietary Interview+Behavior	1
expo	DR1TSODI	LBXSF5SI	-0.0014217	0.00641207	0.838765	0.914598	-0.221722	0.290191	0.870573	0	4	2	-3	-2	-0.000969411	0.0114161	-0.0849159	0.932705	4.03011e-07	0.0278702	21869	-0.000969411	0.932705	0.0114161	-0.0849159	5,10-Methenyl-tetrahydrofolate (nmol/L)	biochemistry	nutritional status	Sodium (mg) (adjusted for salt use in food preparation)	nutrients	dietary interview	4	1	1	> BY & Bonf.	nutrition	dietary interview	39177	1	Dietary Interview+Behavior	1
expo	DR1TSODI	LBXSF6SI	-0.00264272	0.0175632	0.889942	0.866259	-0.150469	1.79642	5.38927	0.443338	4	2	-9	-2	-0.0046566	0.014296	-0.325728	0.74614	9.29938e-06	0.0515186	21870	-0.0046566	0.74614	0.014296	-0.325728	Mefox oxidation product (nmol/L)	biochemistry	nutritional status	Sodium (mg) (adjusted for salt use in food preparation)	nutrients	dietary interview	4	1	1	> BY & Bonf.	nutrition	dietary interview	39177	1	Dietary Interview+Behavior	1
expo	DR1TSUGR	LBDFOT	0.0107302	0.00853278	0.297545	0.805594	1.25753	0.825871	2.47761	0	4	2	9	2	-0.00375307	0.0165237	-0.227132	0.82135	8.98821e-06	0.0912244	21847	-0.00375307	0.82135	0.0165237	-0.227132	Serum total folate (ng/mL)	biochemistry	nutritional status	Total sugars (gm)	nutrients	dietary interview	4	1	1	> BY & Bonf.	nutrition	dietary interview	39177	1	Dietary Interview+Behavior	1
expo	DR1TSUGR	LBXSF3SI	-0.00690882	0.00723076	0.409826	0.409615	-0.955475	1.50906	4.52717	0.337334	4	2	-9	-2	-0.0145991	0.00897184	-1.62721	0.110676	0.000136015	0.00108657	21869	-0.0145991	0.110676	0.00897184	-1.62721	5-Formyl-tetrahydrofolate (nmol/L)	biochemistry	nutritional status	Total sugars (gm)	nutrients	dietary interview	4	1	1	> BY & Bonf.	nutrition	dietary interview	39177	1	Dietary Interview+Behavior	1
expo	DR1TSUGR	LBXSF4SI	-0.00584191	0.0108751	0.628429	0.806794	-0.537181	1.51007	4.53021	0.337779	4	2	-3	0	0.00176273	0.010063	0.17517	0.861732	1.9826e-06	0.0989661	21868	0.00176273	0.861732	0.010063	0.17517	Tetrahydrofolate (nmol/L)	biochemistry	nutritional status	Total sugars (gm)	nutrients	dietary interview	4	1	1	> BY & Bonf.	nutrition	dietary interview	39177	1	Dietary Interview+Behavior	1
expo	DR1TSUGR	LBXSF5SI	-0.0023505	0.00567482	0.706562	0.880289	-0.414199	0.456783	1.37035	0	4	2	-3	0	-0.00305231	0.0104881	-0.291026	0.772369	5.94554e-06	0.0277485	21869	-0.00305231	0.772369	0.0104881	-0.291026	5,10-Methenyl-tetrahydrofolate (nmol/L)	biochemistry	nutritional status	Total sugars (gm)	nutrients	dietary interview	4	1	1	> BY & Bonf.	nutrition	dietary interview	39177	1	Dietary Interview+Behavior	1
expo	DR1TSUGR	LBXSF6SI	-0.00675887	0.00936289	0.522548	0.466003	-0.721878	1.39924	4.19772	0.285326	4	2	-9	-2	-0.0178532	0.00990096	-1.80318	0.078058	0.000203408	0.0517114	21870	-0.0178532	0.078058	0.00990096	-1.80318	Mefox oxidation product (nmol/L)	biochemistry	nutritional status	Total sugars (gm)	nutrients	dietary interview	4	1	1	> BY & Bonf.	nutrition	dietary interview	39177	1	Dietary Interview+Behavior	1
expo	DR1TTFAT	LBDFOT	-0.00359515	0.0240345	0.890584	0.663718	-0.149582	3.03222	9.09665	0.670208	4	2	5	0	-0.026271	0.0158255	-1.66004	0.10386	0.000243989	0.0919861	21847	-0.026271	0.10386	0.0158255	-1.66004	Serum total folate (ng/mL)	biochemistry	nutritional status	Total fat (gm)	nutrients	dietary interview	4	1	1	> BY & Bonf.	nutrition	dietary interview	39177	1	Dietary Interview+Behavior	1
expo	DR1TTFAT	LBXSF3SI	0.00776771	0.00508087	0.22378	0.584381	1.52881	0.548937	1.64681	0	4	2	9	2	0.0149122	0.0131532	1.13373	0.26291	7.861e-05	0.00105772	21869	0.0149122	0.26291	0.0131532	1.13373	5-Formyl-tetrahydrofolate (nmol/L)	biochemistry	nutritional status	Total fat (gm)	nutrients	dietary interview	4	1	1	> BY & Bonf.	nutrition	dietary interview	39177	1	Dietary Interview+Behavior	1
expo	DR1TTFAT	LBXSF4SI	-0.0185724	0.0159758	0.329094	0.493686	-1.16253	1.61574	4.84721	0.381087	4	2	-1	0	-0.00903149	0.0138077	-0.654089	0.516383	2.88334e-05	0.0995364	21868	-0.00903149	0.516383	0.0138077	-0.654089	Tetrahydrofolate (nmol/L)	biochemistry	nutritional status	Total fat (gm)	nutrients	dietary interview	4	1	1	> BY & Bonf.	nutrition	dietary interview	39177	1	Dietary Interview+Behavior	1
expo	DR1TTFAT	LBXSF5SI	0.0109124	0.0144474	0.504948	0.782485	0.755318	2.45643	7.36929	0.592905	4	2	9	2	0.000499403	0.00892848	0.0559338	0.955642	8.81616e-08	0.0277712	21869	0.000499403	0.955642	0.00892848	0.0559338	5,10-Methenyl-tetrahydrofolate (nmol/L)	biochemistry	nutritional status	Total fat (gm)	nutrients	dietary interview	4	1	1	> BY & Bonf.	nutrition	dietary interview	39177	1	Dietary Interview+Behavior	1
expo	DR1TTFAT	LBXSF6SI	0.00521114	0.0131152	0.717701	0.986861	0.397336	0.865492	2.59648	0	4	2	7	2	-0.00675787	0.016376	-0.412669	0.681808	1.61442e-05	0.0515358	21870	-0.00675787	0.681808	0.016376	-0.412669	Mefox oxidation product (nmol/L)	biochemistry	nutritional status	Total fat (gm)	nutrients	dietary interview	4	1	1	> BY & Bonf.	nutrition	dietary interview	39177	1	Dietary Interview+Behavior	1
expo	DR1TTHEO	LBDFOT	0.0119688	0.012053	0.393899	0.765412	0.993019	1.94299	5.82896	0.485328	4	2	9	2	-0.000952739	0.0103089	-0.0924189	0.926775	8.41178e-07	0.09031	21847	-0.000952739	0.926775	0.0103089	-0.0924189	Serum total folate (ng/mL)	biochemistry	nutritional status	Theobromine (mg)	nutrients	dietary interview	4	1	1	> BY & Bonf.	nutrition	dietary interview	39177	1	Dietary Interview+Behavior	1
expo	DR1TTHEO	LBXSF3SI	-0.00289842	0.00718079	0.713529	0.765693	-0.403635	0.781031	2.34309	0	4	2	-5	0	0.00293023	0.00674691	0.434306	0.666141	7.95606e-06	0.00107494	21869	0.00293023	0.666141	0.00674691	0.434306	5-Formyl-tetrahydrofolate (nmol/L)	biochemistry	nutritional status	Theobromine (mg)	nutrients	dietary interview	4	1	1	> BY & Bonf.	nutrition	dietary interview	39177	1	Dietary Interview+Behavior	1
expo	DR1TTHEO	LBXSF4SI	-0.00839434	0.00757612	0.348709	0.726543	-1.108	0.624964	1.87489	0	4	2	-1	0	-0.00904456	0.00906181	-0.998097	0.323569	7.58042e-05	0.0998198	21868	-0.00904456	0.323569	0.00906181	-0.998097	Tetrahydrofolate (nmol/L)	biochemistry	nutritional status	Theobromine (mg)	nutrients	dietary interview	4	1	1	> BY & Bonf.	nutrition	dietary interview	39177	1	Dietary Interview+Behavior	1
expo	DR1TTHEO	LBXSF5SI	-0.00458637	0.00724617	0.571728	0.744144	-0.632937	0.6525	1.9575	0	4	2	-1	0	-0.00260965	0.00889535	-0.293373	0.770586	6.31036e-06	0.0278644	21869	-0.00260965	0.770586	0.00889535	-0.293373	5,10-Methenyl-tetrahydrofolate (nmol/L)	biochemistry	nutritional status	Theobromine (mg)	nutrients	dietary interview	4	1	1	> BY & Bonf.	nutrition	dietary interview	39177	1	Dietary Interview+Behavior	1
expo	DR1TTHEO	LBXSF6SI	0.00879653	0.00544644	0.204702	0.643888	1.6151	0.257801	0.773403	0	4	2	9	2	0.012536	0.0118631	1.05672	0.296279	0.000145616	0.0507739	21870	0.012536	0.296279	0.0118631	1.05672	Mefox oxidation product (nmol/L)	biochemistry	nutritional status	Theobromine (mg)	nutrients	dietary interview	4	1	1	> BY & Bonf.	nutrition	dietary interview	39177	1	Dietary Interview+Behavior	1
expo	DR1TVARA	LBDFOT	0.10607	0.0208412	0.014661	7.96251e-10	5.08946	5.93057	17.7917	0.831382	4	2	9	2	0.10196	0.00875661	11.6438	3.5851e-15	0.00834435	0.0780889	21847	0.10196	3.5851e-15	0.00875661	11.6438	Serum total folate (ng/mL)	biochemistry	nutritional status	Vitamin A as retinol activity equivalents (mcg)	nutrients	dietary interview	4	5.19957e-12	4.43742e-10	Bonf.<0.05	nutrition	dietary interview	39177	1	Dietary Interview+Behavior	8.51009e-13
expo	DR1TVARA	LBXSF3SI	0.00686452	0.00494937	0.259543	0.631596	1.38695	1.29629	3.88886	0.228566	4	2	9	2	0.00413005	0.00385565	1.07117	0.289805	1.36948e-05	0.00106866	21869	0.00413005	0.289805	0.00385565	1.07117	5-Formyl-tetrahydrofolate (nmol/L)	biochemistry	nutritional status	Vitamin A as retinol activity equivalents (mcg)	nutrients	dietary interview	4	1	1	> BY & Bonf.	nutrition	dietary interview	39177	1	Dietary Interview+Behavior	1
expo	DR1TVARA	LBXSF4SI	0.0619832	0.0090788	0.00642937	0.00398973	6.82725	0.917678	2.75303	0	4	2	9	2	0.0364843	0.0153374	2.37878	0.0216736	0.00106859	0.0974695	21868	0.0364843	0.0216736	0.0153374	2.37878	Tetrahydrofolate (nmol/L)	biochemistry	nutritional status	Vitamin A as retinol activity equivalents (mcg)	nutrients	dietary interview	4	1	1	> BY & Bonf.	nutrition	dietary interview	39177	1	Dietary Interview+Behavior	0.695535
expo	DR1TVARA	LBXSF5SI	0.0190153	0.00537374	0.0384034	0.0609601	3.53855	1.00231	3.00692	0.0023027	4	2	9	2	0.0178975	0.00468627	3.81915	0.000407451	0.000257176	0.0273636	21869	0.0178975	0.000407451	0.00468627	3.81915	5,10-Methenyl-tetrahydrofolate (nmol/L)	biochemistry	nutritional status	Vitamin A as retinol activity equivalents (mcg)	nutrients	dietary interview	4	0.0417824	1	BY<0.05	nutrition	dietary interview	39177	1	Dietary Interview+Behavior	0.0612491
expo	DR1TVARA	LBXSF6SI	0.0288559	0.00473644	0.00888232	0.0826636	6.09231	0.373198	1.11959	0	4	2	9	2	0.027348	0.00956348	2.85963	0.00640772	0.000600486	0.0492009	21870	0.027348	0.00640772	0.00956348	2.85963	Mefox oxidation product (nmol/L)	biochemistry	nutritional status	Vitamin A as retinol activity equivalents (mcg)	nutrients	dietary interview	4	0.389742	1	> BY & Bonf.	nutrition	dietary interview	39177	1	Dietary Interview+Behavior	0.21036
expo	DR1TVB1	LBDFOT	0.131048	0.022382	0.00993231	1.33995e-07	5.85507	3.22049	9.66148	0.689488	4	2	9	2	0.128697	0.0133332	9.6524	1.55664e-12	0.00910356	0.0843	21847	0.128697	1.55664e-12	0.0133332	9.6524	Serum total folate (ng/mL)	biochemistry	nutritional status	Thiamin (Vitamin B1) (mg)	nutrients	dietary interview	4	1.41777e-09	1.92671e-07	Bonf.<0.05	nutrition	dietary interview	39177	1	Dietary Interview+Behavior	2.11146e-10
expo	DR1TVB1	LBXSF3SI	-0.00606768	0.00157394	0.0308348	0.477076	-3.85508	0.169651	0.508953	0	4	2	-9	-2	-0.00467522	0.00335674	-1.39279	0.170528	1.20223e-05	0.00107858	21869	-0.00467522	0.170528	0.00335674	-1.39279	5-Formyl-tetrahydrofolate (nmol/L)	biochemistry	nutritional status	Thiamin (Vitamin B1) (mg)	nutrients	dietary interview	4	1	1	> BY & Bonf.	nutrition	dietary interview	39177	1	Dietary Interview+Behavior	1
expo	DR1TVB1	LBXSF4SI	0.0641463	0.012677	0.0148962	0.00683428	5.06007	1.25182	3.75545	0.20116	4	2	9	2	0.0512744	0.0117102	4.37862	7.04129e-05	0.00144506	0.0985564	21868	0.0512744	7.04129e-05	0.0117102	4.37862	Tetrahydrofolate (nmol/L)	biochemistry	nutritional status	Thiamin (Vitamin B1) (mg)	nutrients	dietary interview	4	0.00949844	1	BY<0.05	nutrition	dietary interview	39177	1	Dietary Interview+Behavior	0.00914129
expo	DR1TVB1	LBXSF5SI	0.0109628	0.00531989	0.131405	0.155256	2.06072	1.14281	3.42844	0.124965	4	2	9	2	0.0168804	0.00570954	2.95653	0.00494016	0.000156735	0.0276509	21869	0.0168804	0.00494016	0.00570954	2.95653	5,10-Methenyl-tetrahydrofolate (nmol/L)	biochemistry	nutritional status	Thiamin (Vitamin B1) (mg)	nutrients	dietary interview	4	0.317927	1	> BY & Bonf.	nutrition	dietary interview	39177	1	Dietary Interview+Behavior	0.389287
expo	DR1TVB1	LBXSF6SI	0.0869594	0.0167646	0.0139136	0.00012556	5.1871	2.28385	6.85156	0.562144	4	2	9	2	0.0827034	0.0119194	6.93853	1.25705e-08	0.00376218	0.0492281	21870	0.0827034	1.25705e-08	0.0119194	6.93853	Mefox oxidation product (nmol/L)	biochemistry	nutritional status	Thiamin (Vitamin B1) (mg)	nutrients	dietary interview	4	5.02438e-06	0.0015559	Bonf.<0.05	nutrition	dietary interview	39177	1	Dietary Interview+Behavior	2.39353e-06
expo	DR1TVB12	LBDFOT	0.0500185	0.0155064	0.0483746	0.0945849	3.22568	1.5229	4.5687	0.343358	4	2	9	2	0.0377159	0.0150596	2.50444	0.015956	0.00108378	0.0897802	21847	0.0377159	0.015956	0.0150596	2.50444	Serum total folate (ng/mL)	biochemistry	nutritional status	Vitamin B12 (mcg)	nutrients	dietary interview	4	0.791482	1	> BY & Bonf.	nutrition	dietary interview	39177	1	Dietary Interview+Behavior	0.25534
expo	DR1TVB12	LBXSF3SI	4.36929e-05	0.00443668	0.992761	0.818162	0.00984812	1.28371	3.85112	0.221005	4	2	9	2	-0.0136123	0.00999057	-1.36252	0.179816	0.000141249	0.00108614	21869	-0.0136123	0.179816	0.00999057	-1.36252	5-Formyl-tetrahydrofolate (nmol/L)	biochemistry	nutritional status	Vitamin B12 (mcg)	nutrients	dietary interview	4	1	1	> BY & Bonf.	nutrition	dietary interview	39177	1	Dietary Interview+Behavior	1
expo	DR1TVB12	LBXSF4SI	0.0415743	0.0161012	0.0816333	0.0407333	2.58207	2.53486	7.60458	0.605501	4	2	9	2	0.0350124	0.010115	3.46143	0.00118871	0.000934115	0.0983802	21868	0.0350124	0.00118871	0.010115	3.46143	Tetrahydrofolate (nmol/L)	biochemistry	nutritional status	Vitamin B12 (mcg)	nutrients	dietary interview	4	0.101538	1	> BY & Bonf.	nutrition	dietary interview	39177	1	Dietary Interview+Behavior	0.0789304
expo	DR1TVB12	LBXSF5SI	0.0158339	0.0163066	0.403162	0.465685	0.971016	2.07467	6.22401	0.517996	4	2	9	2	0.00526796	0.0105459	0.499525	0.619843	2.11547e-05	0.0277341	21869	0.00526796	0.619843	0.0105459	0.499525	5,10-Methenyl-tetrahydrofolate (nmol/L)	biochemistry	nutritional status	Vitamin B12 (mcg)	nutrients	dietary interview	4	1	1	> BY & Bonf.	nutrition	dietary interview	39177	1	Dietary Interview+Behavior	1
expo	DR1TVB12	LBXSF6SI	-6.71913e-05	0.00328845	0.984981	0.965894	-0.0204325	0.0942997	0.282899	0	4	2	5	0	-0.00276714	0.0116542	-0.237437	0.813395	5.83689e-06	0.0514355	21870	-0.00276714	0.813395	0.0116542	-0.237437	Mefox oxidation product (nmol/L)	biochemistry	nutritional status	Vitamin B12 (mcg)	nutrients	dietary interview	4	1	1	> BY & Bonf.	nutrition	dietary interview	39177	1	Dietary Interview+Behavior	1
expo	DR1TVB2	LBDFOT	0.119649	0.0185535	0.00756218	1.43696e-07	6.44887	3.00511	9.01534	0.667234	4	2	9	2	0.10231	0.0114755	8.91556	1.66809e-11	0.00586571	0.0835592	21847	0.10231	1.66809e-11	0.0114755	8.91556	Serum total folate (ng/mL)	biochemistry	nutritional status	Riboflavin (Vitamin B2) (mg)	nutrients	dietary interview	4	1.2446e-08	2.06466e-06	Bonf.<0.05	nutrition	dietary interview	39177	1	Dietary Interview+Behavior	1.9798e-09
expo	DR1TVB2	LBXSF3SI	-0.0115868	0.000707753	0.00049593	0.396724	-16.3713	0.012619	0.0378571	0	4	2	-9	-2	-0.0079968	0.00509503	-1.56953	0.12353	3.58619e-05	0.00109031	21869	-0.0079968	0.12353	0.00509503	-1.56953	5-Formyl-tetrahydrofolate (nmol/L)	biochemistry	nutritional status	Riboflavin (Vitamin B2) (mg)	nutrients	dietary interview	4	1	1	> BY & Bonf.	nutrition	dietary interview	39177	1	Dietary Interview+Behavior	1
expo	DR1TVB2	LBXSF4SI	0.0679946	0.0212807	0.0495158	0.00452841	3.19514	3.87122	11.6137	0.741684	4	2	9	2	0.0427287	0.0122601	3.48518	0.00110874	0.00102323	0.0990226	21868	0.0427287	0.00110874	0.0122601	3.48518	Tetrahydrofolate (nmol/L)	biochemistry	nutritional status	Riboflavin (Vitamin B2) (mg)	nutrients	dietary interview	4	0.0958196	1	> BY & Bonf.	nutrition	dietary interview	39177	1	Dietary Interview+Behavior	0.0753977
expo	DR1TVB2	LBXSF5SI	0.017112	0.0147589	0.330177	0.106921	1.15944	3.97647	11.9294	0.748521	4	2	9	2	0.0204576	0.00666113	3.07119	0.00361027	0.000234698	0.0275736	21869	0.0204576	0.00361027	0.00666113	3.07119	5,10-Methenyl-tetrahydrofolate (nmol/L)	biochemistry	nutritional status	Riboflavin (Vitamin B2) (mg)	nutrients	dietary interview	4	0.247968	1	> BY & Bonf.	nutrition	dietary interview	39177	1	Dietary Interview+Behavior	0.322231
expo	DR1TVB2	LBXSF6SI	0.0260739	0.00454411	0.0105109	0.274507	5.73796	0.168083	0.504249	0	4	2	9	2	0.0245678	0.0130615	1.88093	0.0664609	0.00033847	0.0493206	21870	0.0245678	0.0664609	0.0130615	1.88093	Mefox oxidation product (nmol/L)	biochemistry	nutritional status	Riboflavin (Vitamin B2) (mg)	nutrients	dietary interview	4	1	1	> BY & Bonf.	nutrition	dietary interview	39177	1	Dietary Interview+Behavior	1
expo	DR1TVB6	LBDFOT	0.0980128	0.011419	0.00332414	4.17699e-07	8.58332	1.41061	4.23184	0.291088	4	2	9	2	0.0947862	0.00985497	9.61811	1.73581e-12	0.0060066	0.0909324	21847	0.0947862	1.73581e-12	0.00985497	9.61811	Serum total folate (ng/mL)	biochemistry	nutritional status	Vitamin B6 (mg)	nutrients	dietary interview	4	1.5697e-09	2.14848e-07	Bonf.<0.05	nutrition	dietary interview	39177	1	Dietary Interview+Behavior	2.24747e-10
expo	DR1TVB6	LBXSF3SI	0.00206796	0.00326752	0.571759	0.902951	0.632882	0.715334	2.146	0	4	2	9	2	0.00452439	0.00523275	0.864629	0.391828	1.3699e-05	0.00108403	21869	0.00452439	0.391828	0.00523275	0.864629	5-Formyl-tetrahydrofolate (nmol/L)	biochemistry	nutritional status	Vitamin B6 (mg)	nutrients	dietary interview	4	1	1	> BY & Bonf.	nutrition	dietary interview	39177	1	Dietary Interview+Behavior	1
expo	DR1TVB6	LBXSF4SI	0.0689458	0.0137854	0.015381	0.000153629	5.00135	2.61724	7.85173	0.617918	4	2	9	2	0.0530953	0.0120817	4.39468	6.68722e-05	0.0018848	0.0993152	21868	0.0530953	6.68722e-05	0.0120817	4.39468	Tetrahydrofolate (nmol/L)	biochemistry	nutritional status	Vitamin B6 (mg)	nutrients	dietary interview	4	0.00909981	1	BY<0.05	nutrition	dietary interview	39177	1	Dietary Interview+Behavior	0.00909503
expo	DR1TVB6	LBXSF5SI	0.0197501	0.010633	0.160237	0.0377131	1.85744	2.79811	8.39434	0.642616	4	2	9	2	0.030315	0.00719223	4.21496	0.000118721	0.000615022	0.027563	21869	0.030315	0.000118721	0.00719223	4.21496	5,10-Methenyl-tetrahydrofolate (nmol/L)	biochemistry	nutritional status	Vitamin B6 (mg)	nutrients	dietary interview	4	0.0148131	1	BY<0.05	nutrition	dietary interview	39177	1	Dietary Interview+Behavior	0.0242202
expo	DR1TVB6	LBXSF6SI	0.00514246	0.00532929	0.405754	0.793674	0.964943	0.344067	1.0322	0	4	2	5	2	0.00262294	0.0127824	0.2052	0.838341	4.60433e-06	0.0514897	21870	0.00262294	0.838341	0.0127824	0.2052	Mefox oxidation product (nmol/L)	biochemistry	nutritional status	Vitamin B6 (mg)	nutrients	dietary interview	4	1	1	> BY & Bonf.	nutrition	dietary interview	39177	1	Dietary Interview+Behavior	1
expo	DR1TVC	LBDFOT	0.0895766	0.0145391	0.00860533	2.00134e-05	6.1611	1.8646	5.5938	0.463692	4	2	9	2	0.0892207	0.0105028	8.49497	6.63652e-11	0.00717727	0.0849288	21847	0.0892207	6.63652e-11	0.0105028	8.49497	Serum total folate (ng/mL)	biochemistry	nutritional status	Vitamin C (mg)	nutrients	dietary interview	4	4.38455e-08	8.21429e-06	Bonf.<0.05	nutrition	dietary interview	39177	1	Dietary Interview+Behavior	7.00151e-09
expo	DR1TVC	LBXSF3SI	0.00791407	0.00534033	0.234963	0.413265	1.48194	1.60896	4.82689	0.378481	4	2	9	2	-0.00207857	0.0047362	-0.438868	0.662857	3.89539e-06	0.00108534	21869	-0.00207857	0.662857	0.0047362	-0.438868	5-Formyl-tetrahydrofolate (nmol/L)	biochemistry	nutritional status	Vitamin C (mg)	nutrients	dietary interview	4	1	1	> BY & Bonf.	nutrition	dietary interview	39177	1	Dietary Interview+Behavior	1
expo	DR1TVC	LBXSF4SI	0.0434841	0.00900746	0.0169418	0.0333213	4.82757	0.916048	2.74814	0	4	2	9	2	0.0298116	0.0176488	1.68916	0.0981067	0.000801296	0.0972158	21868	0.0298116	0.0981067	0.0176488	1.68916	Tetrahydrofolate (nmol/L)	biochemistry	nutritional status	Vitamin C (mg)	nutrients	dietary interview	4	1	1	> BY & Bonf.	nutrition	dietary interview	39177	1	Dietary Interview+Behavior	1
expo	DR1TVC	LBXSF5SI	0.0232695	0.00719253	0.0480243	0.0322359	3.23524	1.52381	4.57144	0.343751	4	2	9	2	0.0207427	0.00568431	3.64912	0.000681651	0.000387928	0.0273236	21869	0.0207427	0.000681651	0.00568431	3.64912	5,10-Methenyl-tetrahydrofolate (nmol/L)	biochemistry	nutritional status	Vitamin C (mg)	nutrients	dietary interview	4	0.0640257	1	> BY & Bonf.	nutrition	dietary interview	39177	1	Dietary Interview+Behavior	0.0846472
expo	DR1TVC	LBXSF6SI	-0.0064809	0.00761165	0.457091	0.466454	-0.851445	1.25195	3.75585	0.201246	4	2	-1	0	-0.0162239	0.00909342	-1.78414	0.0811447	0.000237318	0.0517375	21870	-0.0162239	0.0811447	0.00909342	-1.78414	Mefox oxidation product (nmol/L)	biochemistry	nutritional status	Vitamin C (mg)	nutrients	dietary interview	4	1	1	> BY & Bonf.	nutrition	dietary interview	39177	1	Dietary Interview+Behavior	1
expo	DR1TVD	LBDFOT	0.0720497	0.0118569	0.00894721	0.000642092	6.0766	1.88648	5.65945	0.469913	4	2	9	2	0.055415	0.0109363	5.06705	7.35606e-06	0.00269259	0.0841768	21847	0.055415	7.35606e-06	0.0109363	5.06705	Serum total folate (ng/mL)	biochemistry	nutritional status	Vitamin D (D2 + D3) (mcg)	nutrients	dietary interview	4	0.00136996	0.910488	BY<0.05	nutrition	dietary interview	39177	1	Dietary Interview+Behavior	0.000252454
expo	DR1TVD	LBXSF3SI	0.00280658	0.00430455	0.560897	0.924648	0.652004	1.27961	3.83882	0.21851	4	2	9	2	-0.00678387	0.00739231	-0.917694	0.363672	4.03564e-05	0.00108691	21869	-0.00678387	0.363672	0.00739231	-0.917694	5-Formyl-tetrahydrofolate (nmol/L)	biochemistry	nutritional status	Vitamin D (D2 + D3) (mcg)	nutrients	dietary interview	4	1	1	> BY & Bonf.	nutrition	dietary interview	39177	1	Dietary Interview+Behavior	1
expo	DR1TVD	LBXSF4SI	0.0355375	0.0202433	0.177435	0.0592674	1.75552	5.46592	16.3978	0.817048	4	2	9	2	0.0226653	0.00841453	2.69359	0.00989738	0.000450441	0.0973993	21868	0.0226653	0.00989738	0.00841453	2.69359	Tetrahydrofolate (nmol/L)	biochemistry	nutritional status	Vitamin D (D2 + D3) (mcg)	nutrients	dietary interview	4	0.547641	1	> BY & Bonf.	nutrition	dietary interview	39177	1	Dietary Interview+Behavior	0.382003
expo	DR1TVD	LBXSF5SI	0.0235089	0.0118131	0.140674	0.255747	1.99008	1.41978	4.25934	0.295665	4	2	9	2	0.0134499	0.00915522	1.46909	0.148764	0.000158632	0.0273825	21869	0.0134499	0.148764	0.00915522	1.46909	5,10-Methenyl-tetrahydrofolate (nmol/L)	biochemistry	nutritional status	Vitamin D (D2 + D3) (mcg)	nutrients	dietary interview	4	1	1	> BY & Bonf.	nutrition	dietary interview	39177	1	Dietary Interview+Behavior	1
expo	DR1TVD	LBXSF6SI	0.0114864	0.00271909	0.0242576	0.540731	4.22435	0.0857512	0.257254	0	4	2	9	2	0.0120544	0.0111154	1.08448	0.283928	0.000127422	0.0501492	21870	0.0120544	0.283928	0.0111154	1.08448	Mefox oxidation product (nmol/L)	biochemistry	nutritional status	Vitamin D (D2 + D3) (mcg)	nutrients	dietary interview	4	1	1	> BY & Bonf.	nutrition	dietary interview	39177	1	Dietary Interview+Behavior	1
expo	DR1TVK	LBDFOT	0.0560042	0.0199185	0.0672001	0.0172281	2.81166	2.58514	7.75542	0.613174	4	2	9	2	0.0587125	0.0130364	4.50373	4.70285e-05	0.0027233	0.0890134	21847	0.0587125	4.70285e-05	0.0130364	4.50373	Serum total folate (ng/mL)	biochemistry	nutritional status	Vitamin K (mcg)	nutrients	dietary interview	4	0.00674615	1	BY<0.05	nutrition	dietary interview	39177	1	Dietary Interview+Behavior	0.00136694
expo	DR1TVK	LBXSF3SI	0.00938202	0.00641023	0.239505	0.618397	1.4636	0.714114	2.14234	0	4	2	9	2	0.0201015	0.0151012	1.33112	0.189855	0.000319238	0.000997561	21869	0.0201015	0.189855	0.0151012	1.33112	5-Formyl-tetrahydrofolate (nmol/L)	biochemistry	nutritional status	Vitamin K (mcg)	nutrients	dietary interview	4	1	1	> BY & Bonf.	nutrition	dietary interview	39177	1	Dietary Interview+Behavior	1
expo	DR1TVK	LBXSF4SI	0.0400797	0.0179341	0.111495	0.0863804	2.23483	2.69995	8.09985	0.629623	4	2	9	2	0.0278006	0.0101475	2.73966	0.00878524	0.000610613	0.0993482	21868	0.0278006	0.00878524	0.0101475	2.73966	Tetrahydrofolate (nmol/L)	biochemistry	nutritional status	Vitamin K (mcg)	nutrients	dietary interview	4	0.498735	1	> BY & Bonf.	nutrition	dietary interview	39177	1	Dietary Interview+Behavior	0.348604
expo	DR1TVK	LBXSF5SI	0.0199179	0.014238	0.256295	0.446557	1.39893	1.22749	3.68246	0.185327	4	2	9	2	0.0206295	0.0133519	1.54507	0.129334	0.000336242	0.0276969	21869	0.0206295	0.129334	0.0133519	1.54507	5,10-Methenyl-tetrahydrofolate (nmol/L)	biochemistry	nutritional status	Vitamin K (mcg)	nutrients	dietary interview	4	1	1	> BY & Bonf.	nutrition	dietary interview	39177	1	Dietary Interview+Behavior	1
expo	DR1TVK	LBXSF6SI	-0.0218174	0.00632028	0.040878	0.165107	-3.45197	0.681702	2.0451	0	4	2	-5	0	-0.0212821	0.00832295	-2.55703	0.0139993	0.000357863	0.0518738	21870	-0.0212821	0.0139993	0.00832295	-2.55703	Mefox oxidation product (nmol/L)	biochemistry	nutritional status	Vitamin K (mcg)	nutrients	dietary interview	4	0.714266	1	> BY & Bonf.	nutrition	dietary interview	39177	1	Dietary Interview+Behavior	0.391997
expo	DR1TZINC	LBDFOT	0.086016	0.0164977	0.0137177	0.00244669	5.21383	1.55466	4.66397	0.356772	4	2	9	2	0.0712965	0.0169159	4.21475	0.0001188	0.00275633	0.0894028	21847	0.0712965	0.0001188	0.0169159	4.21475	Serum total folate (ng/mL)	biochemistry	nutritional status	Zinc (mg)	nutrients	dietary interview	4	0.0148205	1	BY<0.05	nutrition	dietary interview	39177	1	Dietary Interview+Behavior	0.00306419
expo	DR1TZINC	LBXSF3SI	0.000589291	0.00550269	0.921477	0.852282	0.107091	1.49701	4.49103	0.332002	4	2	-1	0	-0.0104402	0.00808541	-1.29124	0.203215	5.91326e-05	0.00107866	21869	-0.0104402	0.203215	0.00808541	-1.29124	5-Formyl-tetrahydrofolate (nmol/L)	biochemistry	nutritional status	Zinc (mg)	nutrients	dietary interview	4	1	1	> BY & Bonf.	nutrition	dietary interview	39177	1	Dietary Interview+Behavior	1
expo	DR1TZINC	LBXSF4SI	0.0547788	0.0107028	0.0144359	0.0405174	5.11817	0.641105	1.92332	0	4	2	9	2	0.0510157	0.0137333	3.71475	0.000559505	0.00141127	0.0987559	21868	0.0510157	0.000559505	0.0137333	3.71475	Tetrahydrofolate (nmol/L)	biochemistry	nutritional status	Zinc (mg)	nutrients	dietary interview	4	0.0543774	1	> BY & Bonf.	nutrition	dietary interview	39177	1	Dietary Interview+Behavior	0.0420532
expo	DR1TZINC	LBXSF5SI	0.0167739	0.0155989	0.361014	0.321491	1.07532	2.53846	7.61539	0.606061	4	2	9	2	0.0122183	0.0115826	1.05489	0.297108	8.09912e-05	0.0277546	21869	0.0122183	0.297108	0.0115826	1.05489	5,10-Methenyl-tetrahydrofolate (nmol/L)	biochemistry	nutritional status	Zinc (mg)	nutrients	dietary interview	4	1	1	> BY & Bonf.	nutrition	dietary interview	39177	1	Dietary Interview+Behavior	1
expo	DR1TZINC	LBXSF6SI	0.0130811	0.0114332	0.335586	0.609375	1.14413	0.950229	2.85069	0	4	2	9	2	0.0137732	0.011961	1.15151	0.255603	0.000102921	0.0511435	21870	0.0137732	0.255603	0.011961	1.15151	Mefox oxidation product (nmol/L)	biochemistry	nutritional status	Zinc (mg)	nutrients	dietary interview	4	1	1	> BY & Bonf.	nutrition	dietary interview	39177	1	Dietary Interview+Behavior	1
expo	DR2TACAR	LBDFOT	0.0518191	0.0238788	0.118446	0.0272153	2.17009	4.7852	14.3556	0.791022	4	2	9	2	0.0401931	0.0114507	3.5101	0.00103038	0.00148468	0.0897712	19160	0.0401931	0.00103038	0.0114507	3.5101	Serum total folate (ng/mL)	biochemistry	nutritional status	Alpha-carotene (mcg)	nutrients	dietary interview	4	0.0902258	1	> BY & Bonf.	nutrition	dietary interview	39177	1	Dietary Interview+Behavior	0.0225358
expo	DR2TACAR	LBXSF3SI	-0.00257786	0.00356617	0.522021	0.850412	-0.722866	3.05345	9.16034	0.672501	4	2	3	0	-0.0103584	0.00772799	-1.34037	0.186854	9.86111e-05	0.00121105	19177	-0.0103584	0.186854	0.00772799	-1.34037	5-Formyl-tetrahydrofolate (nmol/L)	biochemistry	nutritional status	Alpha-carotene (mcg)	nutrients	dietary interview	4	1	1	> BY & Bonf.	nutrition	dietary interview	39177	1	Dietary Interview+Behavior	1
expo	DR2TACAR	LBXSF4SI	0.0177079	0.0125306	0.252491	0.453032	1.41317	1.69904	5.09711	0.411431	4	2	9	2	0.00706267	0.0128398	0.55006	0.584998	4.5842e-05	0.0951403	19177	0.00706267	0.584998	0.0128398	0.55006	Tetrahydrofolate (nmol/L)	biochemistry	nutritional status	Alpha-carotene (mcg)	nutrients	dietary interview	4	1	1	> BY & Bonf.	nutrition	dietary interview	39177	1	Dietary Interview+Behavior	1
expo	DR2TACAR	LBXSF5SI	0.00552246	0.0108767	0.646615	0.631689	0.507735	1.96241	5.88723	0.490422	4	2	9	2	0.00282963	0.00738366	0.383228	0.703355	7.35878e-06	0.0244741	19178	0.00282963	0.703355	0.00738366	0.383228	5,10-Methenyl-tetrahydrofolate (nmol/L)	biochemistry	nutritional status	Alpha-carotene (mcg)	nutrients	dietary interview	4	1	1	> BY & Bonf.	nutrition	dietary interview	39177	1	Dietary Interview+Behavior	1
expo	DR2TACAR	LBXSF6SI	-0.0163741	0.00843961	0.14769	0.378836	-1.94015	0.858143	2.57443	0	4	2	-1	0	-0.0174258	0.0103366	-1.68584	0.0987501	0.000279079	0.0496881	19178	-0.0174258	0.0987501	0.0103366	-1.68584	Mefox oxidation product (nmol/L)	biochemistry	nutritional status	Alpha-carotene (mcg)	nutrients	dietary interview	4	1	1	> BY & Bonf.	nutrition	dietary interview	39177	1	Dietary Interview+Behavior	1
expo	DR2TALCO	LBDFOT	-0.0591992	0.00777983	0.00471054	0.00269741	-7.60931	0.704249	2.11275	0	4	2	-9	-2	-0.054291	0.0102261	-5.30906	3.26617e-06	0.00263572	0.0944695	19160	-0.054291	3.26617e-06	0.0102261	-5.30906	Serum total folate (ng/mL)	biochemistry	nutritional status	Alcohol (gm)	nutrients	dietary interview	4	0.000679397	0.404266	BY<0.05	nutrition	dietary interview	39177	1	Dietary Interview+Behavior	0.000119277
expo	DR2TALCO	LBXSF3SI	-0.0100006	0.00990194	0.386901	0.611517	-1.00997	1.79094	5.37281	0.441633	4	2	-9	-2	-0.00618072	0.00627293	-0.9853	0.329745	3.41605e-05	0.00116844	19177	-0.00618072	0.329745	0.00627293	-0.9853	5-Formyl-tetrahydrofolate (nmol/L)	biochemistry	nutritional status	Alcohol (gm)	nutrients	dietary interview	4	1	1	> BY & Bonf.	nutrition	dietary interview	39177	1	Dietary Interview+Behavior	1
expo	DR2TALCO	LBXSF4SI	-0.0118083	0.00405685	0.061961	0.537524	-2.91071	0.145799	0.437398	0	4	2	-9	-2	-0.0143233	0.0115513	-1.23997	0.221414	0.000183459	0.0967195	19177	-0.0143233	0.221414	0.0115513	-1.23997	Tetrahydrofolate (nmol/L)	biochemistry	nutritional status	Alcohol (gm)	nutrients	dietary interview	4	1	1	> BY & Bonf.	nutrition	dietary interview	39177	1	Dietary Interview+Behavior	1
expo	DR2TALCO	LBXSF5SI	-0.0141322	0.00412151	0.041572	0.343634	-3.42888	0.394713	1.18414	0	4	2	-9	-2	-0.0119334	0.00682336	-1.74891	0.0871256	0.000127344	0.0247982	19178	-0.0119334	0.0871256	0.00682336	-1.74891	5,10-Methenyl-tetrahydrofolate (nmol/L)	biochemistry	nutritional status	Alcohol (gm)	nutrients	dietary interview	4	1	1	> BY & Bonf.	nutrition	dietary interview	39177	1	Dietary Interview+Behavior	1
expo	DR2TALCO	LBXSF6SI	-0.0694158	0.00477884	0.000707459	0.000485087	-14.5257	0.255653	0.766958	0	4	2	-9	-2	-0.0647426	0.0104663	-6.18579	1.65371e-07	0.00374827	0.0503631	19178	-0.0647426	1.65371e-07	0.0104663	-6.18579	Mefox oxidation product (nmol/L)	biochemistry	nutritional status	Alcohol (gm)	nutrients	dietary interview	4	4.88945e-05	0.0204686	Bonf.<0.05	nutrition	dietary interview	39177	1	Dietary Interview+Behavior	2.60991e-05
expo	DR2TATOA	LBDFOT	0.0605913	0.0115323	0.0134296	0.00108629	5.25405	1.63472	4.90417	0.388275	4	2	9	2	0.0581291	0.0101829	5.7085	8.44019e-07	0.00332853	0.0933347	19160	0.0581291	8.44019e-07	0.0101829	5.7085	Serum total folate (ng/mL)	biochemistry	nutritional status	Added alpha-tocopherol (Vitamin E) (mg)	nutrients	dietary interview	4	0.000207375	0.104468	BY<0.05	nutrition	dietary interview	39177	1	Dietary Interview+Behavior	3.69874e-05
expo	DR2TATOA	LBXSF3SI	-0.00563998	0.00274603	0.132272	0.484541	-2.05386	0.485292	1.45587	0	4	2	-9	-2	-0.00463141	0.00428979	-1.07963	0.286058	2.11324e-05	0.00115794	19177	-0.00463141	0.286058	0.00428979	-1.07963	5-Formyl-tetrahydrofolate (nmol/L)	biochemistry	nutritional status	Added alpha-tocopherol (Vitamin E) (mg)	nutrients	dietary interview	4	1	1	> BY & Bonf.	nutrition	dietary interview	39177	1	Dietary Interview+Behavior	1
expo	DR2TATOA	LBXSF4SI	0.0233648	0.00729218	0.0491776	0.160122	3.20409	0.707214	2.12164	0	4	2	9	2	0.0259443	0.00920535	2.81839	0.00714771	0.000663056	0.0971773	19177	0.0259443	0.00714771	0.00920535	2.81839	Tetrahydrofolate (nmol/L)	biochemistry	nutritional status	Added alpha-tocopherol (Vitamin E) (mg)	nutrients	dietary interview	4	0.424443	1	> BY & Bonf.	nutrition	dietary interview	39177	1	Dietary Interview+Behavior	0.309315
expo	DR2TATOA	LBXSF5SI	0.00583843	0.00969903	0.589653	0.464456	0.601961	2.31336	6.94007	0.567727	4	2	9	2	0.00955159	0.00640902	1.49034	0.143112	8.98825e-05	0.0247953	19178	0.00955159	0.143112	0.00640902	1.49034	5,10-Methenyl-tetrahydrofolate (nmol/L)	biochemistry	nutritional status	Added alpha-tocopherol (Vitamin E) (mg)	nutrients	dietary interview	4	1	1	> BY & Bonf.	nutrition	dietary interview	39177	1	Dietary Interview+Behavior	1
expo	DR2TATOA	LBXSF6SI	-0.0186154	0.0146751	0.294109	0.585587	-1.2685	2.41277	7.23831	0.585538	4	2	-9	-2	-0.000884393	0.0122339	-0.0722904	0.942691	7.70573e-07	0.0494708	19178	-0.000884393	0.942691	0.0122339	-0.0722904	Mefox oxidation product (nmol/L)	biochemistry	nutritional status	Added alpha-tocopherol (Vitamin E) (mg)	nutrients	dietary interview	4	1	1	> BY & Bonf.	nutrition	dietary interview	39177	1	Dietary Interview+Behavior	1
expo	DR2TATOC	LBDFOT	0.101481	0.0128379	0.00422015	0.000645535	7.90479	0.974404	2.92321	0	4	2	9	2	0.0855681	0.0179186	4.77537	1.93582e-05	0.0043374	0.0893506	19160	0.0855681	1.93582e-05	0.0179186	4.77537	Serum total folate (ng/mL)	biochemistry	nutritional status	Vitamin E as alpha-tocopherol (mg)	nutrients	dietary interview	4	0.00313579	1	BY<0.05	nutrition	dietary interview	39177	1	Dietary Interview+Behavior	0.000641183
expo	DR2TATOC	LBXSF3SI	0.0117295	0.00460615	0.0842	0.374189	2.5465	0.753729	2.26119	0	4	2	9	2	0.0140512	0.0118039	1.19039	0.240135	0.000117023	0.00110613	19177	0.0140512	0.240135	0.0118039	1.19039	5-Formyl-tetrahydrofolate (nmol/L)	biochemistry	nutritional status	Vitamin E as alpha-tocopherol (mg)	nutrients	dietary interview	4	1	1	> BY & Bonf.	nutrition	dietary interview	39177	1	Dietary Interview+Behavior	1
expo	DR2TATOC	LBXSF4SI	0.0294509	0.00530763	0.0115423	0.20744	5.54878	0.219988	0.659965	0	4	2	9	2	0.029341	0.0120499	2.43497	0.0189208	0.000509978	0.0968095	19177	0.029341	0.0189208	0.0120499	2.43497	Tetrahydrofolate (nmol/L)	biochemistry	nutritional status	Vitamin E as alpha-tocopherol (mg)	nutrients	dietary interview	4	0.902904	1	> BY & Bonf.	nutrition	dietary interview	39177	1	Dietary Interview+Behavior	0.614094
expo	DR2TATOC	LBXSF5SI	0.0361459	0.0126167	0.0643173	0.109027	2.86492	1.73614	5.20843	0.42401	4	2	9	2	0.0186263	0.0109832	1.69588	0.0968168	0.000205638	0.0247937	19178	0.0186263	0.0968168	0.0109832	1.69588	5,10-Methenyl-tetrahydrofolate (nmol/L)	biochemistry	nutritional status	Vitamin E as alpha-tocopherol (mg)	nutrients	dietary interview	4	1	1	> BY & Bonf.	nutrition	dietary interview	39177	1	Dietary Interview+Behavior	1
expo	DR2TATOC	LBXSF6SI	0.00315214	0.00760376	0.706331	0.869381	0.414549	0.392814	1.17844	0	4	2	7	2	0.00656135	0.012227	0.536629	0.594167	2.55195e-05	0.0492226	19178	0.00656135	0.594167	0.012227	0.536629	Mefox oxidation product (nmol/L)	biochemistry	nutritional status	Vitamin E as alpha-tocopherol (mg)	nutrients	dietary interview	4	1	1	> BY & Bonf.	nutrition	dietary interview	39177	1	Dietary Interview+Behavior	1
expo	DR2TB12A	LBDFOT	0.0936253	0.00961818	0.00230309	1.72604e-07	9.7342	1.26378	3.79133	0.208721	4	2	9	2	0.0881845	0.00877345	10.0513	4.42937e-13	0.00752314	0.0902733	19160	0.0881845	4.42937e-13	0.00877345	10.0513	Serum total folate (ng/mL)	biochemistry	nutritional status	Added vitamin B12 (mcg)	nutrients	dietary interview	4	4.44058e-10	5.4824e-08	Bonf.<0.05	nutrition	dietary interview	39177	1	Dietary Interview+Behavior	7.42177e-11
expo	DR2TB12A	LBXSF3SI	-0.0107336	0.00759036	0.252242	0.401289	-1.41412	1.59379	4.78136	0.372564	4	2	-9	-2	-0.00607822	0.00473752	-1.283	0.206062	3.57423e-05	0.00113501	19177	-0.00607822	0.206062	0.00473752	-1.283	5-Formyl-tetrahydrofolate (nmol/L)	biochemistry	nutritional status	Added vitamin B12 (mcg)	nutrients	dietary interview	4	1	1	> BY & Bonf.	nutrition	dietary interview	39177	1	Dietary Interview+Behavior	1
expo	DR2TB12A	LBXSF4SI	0.0398552	0.0144003	0.0697038	0.026247	2.76767	2.53748	7.61245	0.605909	4	2	9	2	0.0343885	0.0093637	3.67254	0.000635396	0.00114401	0.0959507	19177	0.0343885	0.000635396	0.0093637	3.67254	Tetrahydrofolate (nmol/L)	biochemistry	nutritional status	Added vitamin B12 (mcg)	nutrients	dietary interview	4	0.0604115	1	> BY & Bonf.	nutrition	dietary interview	39177	1	Dietary Interview+Behavior	0.0465327
expo	DR2TB12A	LBXSF5SI	0.00230719	0.00994348	0.831441	0.462533	0.23203	2.49249	7.47746	0.598794	4	2	9	2	0.0115471	0.00683212	1.69012	0.0979225	0.000128995	0.0245579	19178	0.0115471	0.0979225	0.00683212	1.69012	5,10-Methenyl-tetrahydrofolate (nmol/L)	biochemistry	nutritional status	Added vitamin B12 (mcg)	nutrients	dietary interview	4	1	1	> BY & Bonf.	nutrition	dietary interview	39177	1	Dietary Interview+Behavior	1
expo	DR2TB12A	LBXSF6SI	0.0367862	0.00885395	0.0253474	0.0842523	4.15478	0.972193	2.91658	0	4	2	9	2	0.0275747	0.0110828	2.48805	0.0166145	0.00073564	0.0491192	19178	0.0275747	0.0166145	0.0110828	2.48805	Mefox oxidation product (nmol/L)	biochemistry	nutritional status	Added vitamin B12 (mcg)	nutrients	dietary interview	4	0.817409	1	> BY & Bonf.	nutrition	dietary interview	39177	1	Dietary Interview+Behavior	0.45628
expo	DR2TBCAR	LBDFOT	0.0519785	0.0172897	0.0573794	0.00980986	3.00632	2.69879	8.09638	0.629464	4	2	9	2	0.0538489	0.0110213	4.88589	1.34378e-05	0.00253148	0.0888402	19160	0.0538489	1.34378e-05	0.0110213	4.88589	Serum total folate (ng/mL)	biochemistry	nutritional status	Beta-carotene (mcg)	nutrients	dietary interview	4	0.00229722	1	BY<0.05	nutrition	dietary interview	39177	1	Dietary Interview+Behavior	0.000455684
expo	DR2TBCAR	LBXSF3SI	0.00151365	0.00372306	0.711596	0.600242	0.40656	1.79258	5.37774	0.442145	4	2	9	2	0.0169411	0.0120527	1.40558	0.166715	0.000250561	0.00108475	19177	0.0169411	0.166715	0.0120527	1.40558	5-Formyl-tetrahydrofolate (nmol/L)	biochemistry	nutritional status	Beta-carotene (mcg)	nutrients	dietary interview	4	1	1	> BY & Bonf.	nutrition	dietary interview	39177	1	Dietary Interview+Behavior	1
expo	DR2TBCAR	LBXSF4SI	0.0225357	0.0167728	0.27167	0.226495	1.34359	3.13418	9.40253	0.680937	4	2	9	2	0.0141146	0.013254	1.06493	0.292588	0.000173928	0.0956146	19177	0.0141146	0.292588	0.013254	1.06493	Tetrahydrofolate (nmol/L)	biochemistry	nutritional status	Beta-carotene (mcg)	nutrients	dietary interview	4	1	1	> BY & Bonf.	nutrition	dietary interview	39177	1	Dietary Interview+Behavior	1
expo	DR2TBCAR	LBXSF5SI	0.0235723	0.0112359	0.126812	0.213199	2.09795	1.27296	3.81889	0.214431	4	2	9	2	0.0236688	0.0107805	2.19552	0.033324	0.000489092	0.0242178	19178	0.0236688	0.033324	0.0107805	2.19552	5,10-Methenyl-tetrahydrofolate (nmol/L)	biochemistry	nutritional status	Beta-carotene (mcg)	nutrients	dietary interview	4	1	1	> BY & Bonf.	nutrition	dietary interview	39177	1	Dietary Interview+Behavior	1
expo	DR2TBCAR	LBXSF6SI	-0.0259102	0.00626363	0.0256426	0.160677	-4.1366	0.458674	1.37602	0	4	2	-3	0	-0.0296459	0.0125503	-2.36216	0.0225543	0.00076733	0.0502257	19178	-0.0296459	0.0225543	0.0125503	-2.36216	Mefox oxidation product (nmol/L)	biochemistry	nutritional status	Beta-carotene (mcg)	nutrients	dietary interview	4	1	1	> BY & Bonf.	nutrition	dietary interview	39177	1	Dietary Interview+Behavior	0.579938
expo	DR2TCAFF	LBDFOT	-0.0646934	0.00579499	0.00154044	0.000644016	-11.1637	0.369101	1.1073	0	4	2	-9	-2	-0.0623515	0.00923631	-6.7507	2.38939e-08	0.00284314	0.0957304	19160	-0.0623515	2.38939e-08	0.00923631	-6.7507	Serum total folate (ng/mL)	biochemistry	nutritional status	Caffeine (mg)	nutrients	dietary interview	4	8.94241e-06	0.00295744	Bonf.<0.05	nutrition	dietary interview	39177	1	Dietary Interview+Behavior	1.38901e-06
expo	DR2TCAFF	LBXSF3SI	0.00282751	0.00265935	0.365674	0.981712	1.06323	0.368481	1.10544	0	4	2	9	2	-0.00181366	0.0050583	-0.358551	0.721608	2.40522e-06	0.00114421	19177	-0.00181366	0.721608	0.0050583	-0.358551	5-Formyl-tetrahydrofolate (nmol/L)	biochemistry	nutritional status	Caffeine (mg)	nutrients	dietary interview	4	1	1	> BY & Bonf.	nutrition	dietary interview	39177	1	Dietary Interview+Behavior	1
expo	DR2TCAFF	LBXSF4SI	-0.0445654	0.00961618	0.0189274	0.0264388	-4.63442	0.895328	2.68599	0	4	2	-9	-2	-0.0375141	0.0116526	-3.21938	0.00238595	0.00102906	0.0967216	19177	-0.0375141	0.00238595	0.0116526	-3.21938	Tetrahydrofolate (nmol/L)	biochemistry	nutritional status	Caffeine (mg)	nutrients	dietary interview	4	0.178363	1	> BY & Bonf.	nutrition	dietary interview	39177	1	Dietary Interview+Behavior	0.126196
expo	DR2TCAFF	LBXSF5SI	-0.0132132	0.00660262	0.139164	0.232033	-2.0012	1.18033	3.541	0.152782	4	2	-9	-2	-0.0126593	0.00534802	-2.36709	0.0222899	0.000117181	0.0247935	19178	-0.0126593	0.0222899	0.00534802	-2.36709	5,10-Methenyl-tetrahydrofolate (nmol/L)	biochemistry	nutritional status	Caffeine (mg)	nutrients	dietary interview	4	1	1	> BY & Bonf.	nutrition	dietary interview	39177	1	Dietary Interview+Behavior	0.909471
expo	DR2TCAFF	LBXSF6SI	-0.0507476	0.00743325	0.00642974	0.0171276	-6.82711	0.501099	1.5033	0	4	2	-9	-2	-0.0571315	0.0130083	-4.39191	6.74692e-05	0.00238696	0.0518543	19178	-0.0571315	6.74692e-05	0.0130083	-4.39191	Mefox oxidation product (nmol/L)	biochemistry	nutritional status	Caffeine (mg)	nutrients	dietary interview	4	0.00915731	1	BY<0.05	nutrition	dietary interview	39177	1	Dietary Interview+Behavior	0.00507107
expo	DR2TCALC	LBDFOT	0.104451	0.0133693	0.00436542	1.44213e-05	7.81271	1.30047	3.9014	0.231046	4	2	9	2	0.0973161	0.0119778	8.12474	2.271e-10	0.00590112	0.0881354	19160	0.0973161	2.271e-10	0.0119778	8.12474	Serum total folate (ng/mL)	biochemistry	nutritional status	Calcium (mg)	nutrients	dietary interview	4	1.3426e-07	2.81091e-05	Bonf.<0.05	nutrition	dietary interview	39177	1	Dietary Interview+Behavior	1.90263e-08
expo	DR2TCALC	LBXSF3SI	-0.0118033	0.0135243	0.447034	0.734642	-0.872744	1.15847	3.47541	0.136792	4	2	-9	-2	-0.0134984	0.0101801	-1.32596	0.191546	0.00011353	0.00113892	19177	-0.0134984	0.191546	0.0101801	-1.32596	5-Formyl-tetrahydrofolate (nmol/L)	biochemistry	nutritional status	Calcium (mg)	nutrients	dietary interview	4	1	1	> BY & Bonf.	nutrition	dietary interview	39177	1	Dietary Interview+Behavior	1
expo	DR2TCALC	LBXSF4SI	0.0517385	0.0197177	0.0787324	0.188445	2.62397	1.5593	4.67791	0.358688	4	2	9	2	0.0235267	0.0196791	1.19552	0.238146	0.000344876	0.0962522	19177	0.0235267	0.238146	0.0196791	1.19552	Tetrahydrofolate (nmol/L)	biochemistry	nutritional status	Calcium (mg)	nutrients	dietary interview	4	1	1	> BY & Bonf.	nutrition	dietary interview	39177	1	Dietary Interview+Behavior	1
expo	DR2TCALC	LBXSF5SI	0.0138844	0.0116452	0.31886	0.319113	1.19229	2.22978	6.68933	0.551525	4	2	9	2	0.00754016	0.00727827	1.03598	0.305745	3.54247e-05	0.024649	19178	0.00754016	0.305745	0.00727827	1.03598	5,10-Methenyl-tetrahydrofolate (nmol/L)	biochemistry	nutritional status	Calcium (mg)	nutrients	dietary interview	4	1	1	> BY & Bonf.	nutrition	dietary interview	39177	1	Dietary Interview+Behavior	1
expo	DR2TCALC	LBXSF6SI	0.0050201	0.0063731	0.488373	0.88893	0.787701	0.363121	1.08936	0	4	2	9	2	0.00147454	0.0126936	0.116163	0.90804	1.35479e-06	0.0493382	19178	0.00147454	0.90804	0.0126936	0.116163	Mefox oxidation product (nmol/L)	biochemistry	nutritional status	Calcium (mg)	nutrients	dietary interview	4	1	1	> BY & Bonf.	nutrition	dietary interview	39177	1	Dietary Interview+Behavior	1
expo	DR2TCARB	LBDFOT	0.102538	0.010324	0.0021714	0.00027281	9.93195	0.524343	1.57303	0	4	2	9	2	0.103811	0.0150506	6.89746	1.44643e-08	0.00416267	0.0900716	19160	0.103811	1.44643e-08	0.0150506	6.89746	Serum total folate (ng/mL)	biochemistry	nutritional status	Carbohydrate (gm)	nutrients	dietary interview	4	5.7109e-06	0.00179031	Bonf.<0.05	nutrition	dietary interview	39177	1	Dietary Interview+Behavior	8.76627e-07
expo	DR2TCARB	LBXSF3SI	-0.0116814	0.00720169	0.203249	0.340697	-1.62203	0.913385	2.74015	0	4	2	-9	-2	-0.0100825	0.0110233	-0.914658	0.365246	3.92618e-05	0.00115101	19177	-0.0100825	0.365246	0.0110233	-0.914658	5-Formyl-tetrahydrofolate (nmol/L)	biochemistry	nutritional status	Carbohydrate (gm)	nutrients	dietary interview	4	1	1	> BY & Bonf.	nutrition	dietary interview	39177	1	Dietary Interview+Behavior	1
expo	DR2TCARB	LBXSF4SI	0.0467798	0.0203876	0.105518	0.0436265	2.29452	3.79539	11.3862	0.736523	4	2	9	2	0.0219677	0.0112614	1.95071	0.0573352	0.000186385	0.0950106	19177	0.0219677	0.0573352	0.0112614	1.95071	Tetrahydrofolate (nmol/L)	biochemistry	nutritional status	Carbohydrate (gm)	nutrients	dietary interview	4	1	1	> BY & Bonf.	nutrition	dietary interview	39177	1	Dietary Interview+Behavior	1
expo	DR2TCARB	LBXSF5SI	0.0241156	0.0114581	0.126004	0.0985913	2.10467	2.02388	6.07163	0.505899	4	2	9	2	0.0241132	0.00826884	2.91615	0.00550875	0.000224564	0.0241461	19178	0.0241132	0.00550875	0.00826884	2.91615	5,10-Methenyl-tetrahydrofolate (nmol/L)	biochemistry	nutritional status	Carbohydrate (gm)	nutrients	dietary interview	4	0.345966	1	> BY & Bonf.	nutrition	dietary interview	39177	1	Dietary Interview+Behavior	0.389287
expo	DR2TCARB	LBXSF6SI	0.0626161	0.0153863	0.0267693	0.0263762	4.06961	1.39523	4.18569	0.283273	4	2	9	2	0.0548186	0.0136783	4.00771	0.000227739	0.00116067	0.0488974	19178	0.0548186	0.000227739	0.0136783	4.00771	Mefox oxidation product (nmol/L)	biochemistry	nutritional status	Carbohydrate (gm)	nutrients	dietary interview	4	0.0256493	1	BY<0.05	nutrition	dietary interview	39177	1	Dietary Interview+Behavior	0.014783
expo	DR2TCHL	LBDFOT	0.0230807	0.00609803	0.0323343	0.314207	3.78494	0.493794	1.48138	0	4	2	9	2	0.0114112	0.0152424	0.748651	0.457963	7.60552e-05	0.0938058	19160	0.0114112	0.457963	0.0152424	0.748651	Serum total folate (ng/mL)	biochemistry	nutritional status	Total choline (mg)	nutrients	dietary interview	4	1	1	> BY & Bonf.	nutrition	dietary interview	39177	1	Dietary Interview+Behavior	1
expo	DR2TCHL	LBXSF3SI	0.00383763	0.0222846	0.874234	0.920469	0.17221	2.04331	6.12993	0.510598	4	2	9	2	0.00510077	0.0132795	0.384109	0.702707	1.51975e-05	0.00112759	19177	0.00510077	0.702707	0.0132795	0.384109	5-Formyl-tetrahydrofolate (nmol/L)	biochemistry	nutritional status	Total choline (mg)	nutrients	dietary interview	4	1	1	> BY & Bonf.	nutrition	dietary interview	39177	1	Dietary Interview+Behavior	1
expo	DR2TCHL	LBXSF4SI	0.0250887	0.00937865	0.0753635	0.364671	2.67508	0.527167	1.5815	0	4	2	9	2	0.0163534	0.0148491	1.10131	0.276618	0.0001562	0.0961578	19177	0.0163534	0.276618	0.0148491	1.10131	Tetrahydrofolate (nmol/L)	biochemistry	nutritional status	Total choline (mg)	nutrients	dietary interview	4	1	1	> BY & Bonf.	nutrition	dietary interview	39177	1	Dietary Interview+Behavior	1
expo	DR2TCHL	LBXSF5SI	0.0154953	0.00623782	0.0889476	0.455035	2.48409	0.473256	1.41977	0	4	2	9	2	0.00859381	0.0110864	0.77517	0.442294	4.31395e-05	0.0246104	19178	0.00859381	0.442294	0.0110864	0.77517	5,10-Methenyl-tetrahydrofolate (nmol/L)	biochemistry	nutritional status	Total choline (mg)	nutrients	dietary interview	4	1	1	> BY & Bonf.	nutrition	dietary interview	39177	1	Dietary Interview+Behavior	1
expo	DR2TCHL	LBXSF6SI	-0.0216337	0.00535085	0.0272337	0.354639	-4.04304	0.233141	0.699422	0	4	2	-1	0	-0.0210299	0.0140437	-1.49746	0.141256	0.000258316	0.0497066	19178	-0.0210299	0.141256	0.0140437	-1.49746	Mefox oxidation product (nmol/L)	biochemistry	nutritional status	Total choline (mg)	nutrients	dietary interview	4	1	1	> BY & Bonf.	nutrition	dietary interview	39177	1	Dietary Interview+Behavior	1
expo	DR2TCHOL	LBDFOT	-0.0271215	0.0105423	0.0823037	0.151759	-2.57265	0.962752	2.88826	0	4	2	-9	-2	-0.0371143	0.0130597	-2.8419	0.00671669	0.00105219	0.09494	19160	-0.0371143	0.00671669	0.0130597	-2.8419	Serum total folate (ng/mL)	biochemistry	nutritional status	Cholesterol (mg)	nutrients	dietary interview	4	0.404317	1	> BY & Bonf.	nutrition	dietary interview	39177	1	Dietary Interview+Behavior	0.121863
expo	DR2TCHOL	LBXSF3SI	-0.00526455	0.0131424	0.715554	0.958934	-0.400576	2.07402	6.22206	0.517845	4	2	-9	-2	0.0034725	0.00881997	0.393708	0.695656	9.2113e-06	0.00113926	19177	0.0034725	0.695656	0.00881997	0.393708	5-Formyl-tetrahydrofolate (nmol/L)	biochemistry	nutritional status	Cholesterol (mg)	nutrients	dietary interview	4	1	1	> BY & Bonf.	nutrition	dietary interview	39177	1	Dietary Interview+Behavior	1
expo	DR2TCHOL	LBXSF4SI	0.00260131	0.0105598	0.821312	0.887398	0.24634	1.11196	3.33589	0.10069	4	2	9	2	0.000235212	0.00986861	0.0238344	0.98109	4.22583e-08	0.0967608	19177	0.000235212	0.98109	0.00986861	0.0238344	Tetrahydrofolate (nmol/L)	biochemistry	nutritional status	Cholesterol (mg)	nutrients	dietary interview	4	1	1	> BY & Bonf.	nutrition	dietary interview	39177	1	Dietary Interview+Behavior	1
expo	DR2TCHOL	LBXSF5SI	-0.00159594	0.0046608	0.754623	0.940184	-0.342418	0.4833	1.4499	0	4	2	-1	0	0.000478968	0.00749867	0.0638737	0.949354	1.75246e-07	0.0247298	19178	0.000478968	0.949354	0.00749867	0.0638737	5,10-Methenyl-tetrahydrofolate (nmol/L)	biochemistry	nutritional status	Cholesterol (mg)	nutrients	dietary interview	4	1	1	> BY & Bonf.	nutrition	dietary interview	39177	1	Dietary Interview+Behavior	1
expo	DR2TCHOL	LBXSF6SI	-0.0210838	0.00952919	0.11383	0.385132	-2.21255	0.802456	2.40737	0	4	2	-9	-2	-0.0148728	0.0129278	-1.15045	0.256035	0.000168971	0.0496134	19178	-0.0148728	0.256035	0.0129278	-1.15045	Mefox oxidation product (nmol/L)	biochemistry	nutritional status	Cholesterol (mg)	nutrients	dietary interview	4	1	1	> BY & Bonf.	nutrition	dietary interview	39177	1	Dietary Interview+Behavior	1
expo	DR2TCOPP	LBDFOT	0.128582	0.0167865	0.00462158	1.29311e-06	7.65982	1.70791	5.12372	0.414488	4	2	9	2	0.121191	0.0131902	9.18795	6.89085e-12	0.00749498	0.0870685	19160	0.121191	6.89085e-12	0.0131902	9.18795	Serum total folate (ng/mL)	biochemistry	nutritional status	Copper (mg)	nutrients	dietary interview	4	5.5699e-09	8.52908e-07	Bonf.<0.05	nutrition	dietary interview	39177	1	Dietary Interview+Behavior	8.53414e-10
expo	DR2TCOPP	LBXSF3SI	0.00430826	0.00639142	0.548559	0.961328	0.674068	0.644274	1.93282	0	4	2	9	2	0.00515558	0.0102218	0.504369	0.616463	1.35645e-05	0.00113692	19177	0.00515558	0.616463	0.0102218	0.504369	5-Formyl-tetrahydrofolate (nmol/L)	biochemistry	nutritional status	Copper (mg)	nutrients	dietary interview	4	1	1	> BY & Bonf.	nutrition	dietary interview	39177	1	Dietary Interview+Behavior	1
expo	DR2TCOPP	LBXSF4SI	0.0471423	0.00851614	0.0116188	0.0756425	5.53564	0.478256	1.43477	0	4	2	9	2	0.0381958	0.0122626	3.11481	0.00319916	0.00074451	0.0945136	19177	0.0381958	0.00319916	0.0122626	3.11481	Tetrahydrofolate (nmol/L)	biochemistry	nutritional status	Copper (mg)	nutrients	dietary interview	4	0.225026	1	> BY & Bonf.	nutrition	dietary interview	39177	1	Dietary Interview+Behavior	0.158585
expo	DR2TCOPP	LBXSF5SI	0.0400125	0.0149367	0.0751252	0.00450574	2.67881	4.12103	12.3631	0.757342	4	2	9	2	0.0276948	0.00724969	3.82013	0.000406222	0.000391423	0.0240343	19178	0.0276948	0.000406222	0.00724969	3.82013	5,10-Methenyl-tetrahydrofolate (nmol/L)	biochemistry	nutritional status	Copper (mg)	nutrients	dietary interview	4	0.0416913	1	BY<0.05	nutrition	dietary interview	39177	1	Dietary Interview+Behavior	0.0612491
expo	DR2TCOPP	LBXSF6SI	0.011561	0.0052772	0.116173	0.671903	2.19075	0.1988	0.596399	0	4	2	9	2	0.0101138	0.0125829	0.803775	0.425753	5.22074e-05	0.0485073	19178	0.0101138	0.425753	0.0125829	0.803775	Mefox oxidation product (nmol/L)	biochemistry	nutritional status	Copper (mg)	nutrients	dietary interview	4	1	1	> BY & Bonf.	nutrition	dietary interview	39177	1	Dietary Interview+Behavior	1
expo	DR2TCRYP	LBDFOT	0.0391228	0.0245162	0.208807	0.0701321	1.59579	4.96816	14.9045	0.798718	4	2	9	2	0.0362124	0.0112517	3.2184	0.00239254	0.00120154	0.0907056	19160	0.0362124	0.00239254	0.0112517	3.2184	Serum total folate (ng/mL)	biochemistry	nutritional status	Beta-cryptoxanthin (mcg)	nutrients	dietary interview	4	0.178724	1	> BY & Bonf.	nutrition	dietary interview	39177	1	Dietary Interview+Behavior	0.0483342
expo	DR2TCRYP	LBXSF3SI	0.00308801	0.00619663	0.652491	0.920981	0.498336	1.16038	3.48114	0.138214	4	2	9	2	-0.00962529	0.00752525	-1.27907	0.207431	8.4885e-05	0.00119303	19177	-0.00962529	0.207431	0.00752525	-1.27907	5-Formyl-tetrahydrofolate (nmol/L)	biochemistry	nutritional status	Beta-cryptoxanthin (mcg)	nutrients	dietary interview	4	1	1	> BY & Bonf.	nutrition	dietary interview	39177	1	Dietary Interview+Behavior	1
expo	DR2TCRYP	LBXSF4SI	0.0236196	0.0195023	0.312552	0.382049	1.21112	3.62481	10.8744	0.724124	4	2	9	2	0.00531664	0.0118126	0.45008	0.654813	2.58988e-05	0.0955638	19177	0.00531664	0.654813	0.0118126	0.45008	Tetrahydrofolate (nmol/L)	biochemistry	nutritional status	Beta-cryptoxanthin (mcg)	nutrients	dietary interview	4	1	1	> BY & Bonf.	nutrition	dietary interview	39177	1	Dietary Interview+Behavior	1
expo	DR2TCRYP	LBXSF5SI	0.00372853	0.0133894	0.798744	0.648817	0.278469	5.28603	15.8581	0.810822	4	2	9	2	-0.0129329	0.00727493	-1.77773	0.0822058	0.00015325	0.0248734	19178	-0.0129329	0.0822058	0.00727493	-1.77773	5,10-Methenyl-tetrahydrofolate (nmol/L)	biochemistry	nutritional status	Beta-cryptoxanthin (mcg)	nutrients	dietary interview	4	1	1	> BY & Bonf.	nutrition	dietary interview	39177	1	Dietary Interview+Behavior	1
expo	DR2TCRYP	LBXSF6SI	-0.00850288	0.00995445	0.455789	0.675817	-0.854179	1.3984	4.19521	0.284899	4	2	-1	0	-0.00577746	0.00858904	-0.672655	0.504607	3.05838e-05	0.0493755	19178	-0.00577746	0.504607	0.00858904	-0.672655	Mefox oxidation product (nmol/L)	biochemistry	nutritional status	Beta-cryptoxanthin (mcg)	nutrients	dietary interview	4	1	1	> BY & Bonf.	nutrition	dietary interview	39177	1	Dietary Interview+Behavior	1
expo	DR2TFA	LBDFOT	0.0878864	0.0150433	0.00999372	0.00173062	5.84222	1.44156	4.32467	0.306306	4	2	9	2	0.0714379	0.015256	4.68262	2.62542e-05	0.00424454	0.0923573	19160	0.0714379	2.62542e-05	0.015256	4.68262	Serum total folate (ng/mL)	biochemistry	nutritional status	Folic acid (mcg)	nutrients	dietary interview	4	0.00407388	1	BY<0.05	nutrition	dietary interview	39177	1	Dietary Interview+Behavior	0.000840279
expo	DR2TFA	LBXSF3SI	-0.013945	0.00384116	0.0359832	0.184146	-3.6304	0.458953	1.37686	0	4	2	-9	-2	-0.00993082	0.00617743	-1.6076	0.114918	8.20272e-05	0.00113076	19177	-0.00993082	0.114918	0.00617743	-1.6076	5-Formyl-tetrahydrofolate (nmol/L)	biochemistry	nutritional status	Folic acid (mcg)	nutrients	dietary interview	4	1	1	> BY & Bonf.	nutrition	dietary interview	39177	1	Dietary Interview+Behavior	1
expo	DR2TFA	LBXSF4SI	0.0369145	0.0169146	0.117085	0.0596388	2.1824	3.03425	9.10276	0.67043	4	2	9	2	0.0313705	0.0104109	3.01324	0.00423361	0.000818464	0.0957121	19177	0.0313705	0.00423361	0.0104109	3.01324	Tetrahydrofolate (nmol/L)	biochemistry	nutritional status	Folic acid (mcg)	nutrients	dietary interview	4	0.281313	1	> BY & Bonf.	nutrition	dietary interview	39177	1	Dietary Interview+Behavior	0.201529
expo	DR2TFA	LBXSF5SI	0.0022705	0.00825837	0.801215	0.562681	0.274933	2.14726	6.44178	0.53429	4	2	9	2	0.00569427	0.00870588	0.654072	0.516394	2.69689e-05	0.0246436	19178	0.00569427	0.516394	0.00870588	0.654072	5,10-Methenyl-tetrahydrofolate (nmol/L)	biochemistry	nutritional status	Folic acid (mcg)	nutrients	dietary interview	4	1	1	> BY & Bonf.	nutrition	dietary interview	39177	1	Dietary Interview+Behavior	1
expo	DR2TFA	LBXSF6SI	0.0568726	0.00784215	0.00540892	0.0155353	7.25217	0.509958	1.52988	0	4	2	9	2	0.0528156	0.0136981	3.8557	0.000364311	0.00232016	0.0495674	19178	0.0528156	0.000364311	0.0136981	3.8557	Mefox oxidation product (nmol/L)	biochemistry	nutritional status	Folic acid (mcg)	nutrients	dietary interview	4	0.0380642	1	BY<0.05	nutrition	dietary interview	39177	1	Dietary Interview+Behavior	0.0216775
expo	DR2TFDFE	LBDFOT	0.159871	0.0220173	0.00538977	1.46783e-08	7.26114	3.00008	9.00023	0.666675	4	2	9	2	0.132131	0.0180797	7.30825	3.5645e-09	0.0114709	0.0883043	19160	0.132131	3.5645e-09	0.0180797	7.30825	Serum total folate (ng/mL)	biochemistry	nutritional status	Folate as dietary folate equivalents (mcg)	nutrients	dietary interview	4	1.62035e-06	0.000441193	Bonf.<0.05	nutrition	dietary interview	39177	1	Dietary Interview+Behavior	2.53836e-07
expo	DR2TFDFE	LBXSF3SI	-0.00122977	0.00432404	0.794604	0.467209	-0.284402	1.51969	4.55908	0.341973	4	2	-9	-2	-0.00587057	0.00668733	-0.877865	0.38468	2.26523e-05	0.00114592	19177	-0.00587057	0.38468	0.00668733	-0.877865	5-Formyl-tetrahydrofolate (nmol/L)	biochemistry	nutritional status	Folate as dietary folate equivalents (mcg)	nutrients	dietary interview	4	1	1	> BY & Bonf.	nutrition	dietary interview	39177	1	Dietary Interview+Behavior	1
expo	DR2TFDFE	LBXSF4SI	0.0488255	0.0224286	0.117687	0.0122632	2.17693	4.60377	13.8113	0.782787	4	2	9	2	0.0494135	0.013096	3.77317	0.000468738	0.00160432	0.0946992	19177	0.0494135	0.000468738	0.013096	3.77317	Tetrahydrofolate (nmol/L)	biochemistry	nutritional status	Folate as dietary folate equivalents (mcg)	nutrients	dietary interview	4	0.0469554	1	BY<0.05	nutrition	dietary interview	39177	1	Dietary Interview+Behavior	0.0382508
expo	DR2TFDFE	LBXSF5SI	0.0108728	0.0122882	0.441419	0.282323	0.884822	2.44446	7.33339	0.590912	4	2	9	2	0.0157259	0.0105476	1.49094	0.142954	0.000162549	0.0243736	19178	0.0157259	0.142954	0.0105476	1.49094	5,10-Methenyl-tetrahydrofolate (nmol/L)	biochemistry	nutritional status	Folate as dietary folate equivalents (mcg)	nutrients	dietary interview	4	1	1	> BY & Bonf.	nutrition	dietary interview	39177	1	Dietary Interview+Behavior	1
expo	DR2TFDFE	LBXSF6SI	0.0420611	0.00860707	0.0163875	0.0856248	4.88681	0.69973	2.09919	0	4	2	9	2	0.0337804	0.0149145	2.26493	0.0283803	0.000750073	0.0490789	19178	0.0337804	0.0283803	0.0149145	2.26493	Mefox oxidation product (nmol/L)	biochemistry	nutritional status	Folate as dietary folate equivalents (mcg)	nutrients	dietary interview	4	1	1	> BY & Bonf.	nutrition	dietary interview	39177	1	Dietary Interview+Behavior	0.692801
expo	DR2TFF	LBDFOT	0.0816142	0.0140378	0.0101309	0.00143733	5.81388	1.50848	4.52545	0.337082	4	2	9	2	0.0781175	0.0163246	4.78525	1.87386e-05	0.00375017	0.0900382	19160	0.0781175	1.87386e-05	0.0163246	4.78525	Serum total folate (ng/mL)	biochemistry	nutritional status	Food folate (mcg)	nutrients	dietary interview	4	0.00304774	1	BY<0.05	nutrition	dietary interview	39177	1	Dietary Interview+Behavior	0.000627962
expo	DR2TFF	LBXSF3SI	0.0178417	0.00916716	0.146809	0.342801	1.94626	1.51768	4.55304	0.3411	4	2	9	2	0.0108955	0.00914093	1.19194	0.239531	7.29708e-05	0.00113096	19177	0.0108955	0.239531	0.00914093	1.19194	5-Formyl-tetrahydrofolate (nmol/L)	biochemistry	nutritional status	Food folate (mcg)	nutrients	dietary interview	4	1	1	> BY & Bonf.	nutrition	dietary interview	39177	1	Dietary Interview+Behavior	1
expo	DR2TFF	LBXSF4SI	0.0355772	0.00786855	0.0202301	0.136748	4.52144	0.491322	1.47397	0	4	2	9	2	0.0260472	0.0122282	2.13009	0.0386662	0.000417012	0.0951509	19177	0.0260472	0.0386662	0.0122282	2.13009	Tetrahydrofolate (nmol/L)	biochemistry	nutritional status	Food folate (mcg)	nutrients	dietary interview	4	1	1	> BY & Bonf.	nutrition	dietary interview	39177	1	Dietary Interview+Behavior	1
expo	DR2TFF	LBXSF5SI	0.0308265	0.00846009	0.0356477	0.119486	3.64376	0.911246	2.73374	0	4	2	9	2	0.0213998	0.00982622	2.17783	0.0347001	0.000281501	0.0242196	19178	0.0213998	0.0347001	0.00982622	2.17783	5,10-Methenyl-tetrahydrofolate (nmol/L)	biochemistry	nutritional status	Food folate (mcg)	nutrients	dietary interview	4	1	1	> BY & Bonf.	nutrition	dietary interview	39177	1	Dietary Interview+Behavior	1
expo	DR2TFF	LBXSF6SI	-0.0241577	0.00842836	0.0642477	0.22315	-2.86624	0.705737	2.11721	0	4	2	-9	-2	-0.0235634	0.0109752	-2.14697	0.0372208	0.000341336	0.0498083	19178	-0.0235634	0.0372208	0.0109752	-2.14697	Mefox oxidation product (nmol/L)	biochemistry	nutritional status	Food folate (mcg)	nutrients	dietary interview	4	1	1	> BY & Bonf.	nutrition	dietary interview	39177	1	Dietary Interview+Behavior	0.810104
expo	DR2TFIBE	LBDFOT	0.131509	0.0193457	0.00650911	2.4583e-14	6.79782	4.88209	14.6463	0.79517	4	2	9	2	0.136583	0.00890674	15.3348	1.73776e-19	0.0115971	0.0826349	19160	0.136583	1.73776e-19	0.00890674	15.3348	Serum total folate (ng/mL)	biochemistry	nutritional status	Dietary fiber (gm)	nutrients	dietary interview	4	4.9837e-16	2.1509e-14	Bonf.<0.05	nutrition	dietary interview	39177	1	Dietary Interview+Behavior	7.07143e-17
expo	DR2TFIBE	LBXSF3SI	0.0112888	0.0077381	0.240694	0.636178	1.45886	0.929868	2.7896	0	4	2	9	2	0.00566655	0.00655902	0.863933	0.392207	1.99643e-05	0.00114429	19177	0.00566655	0.392207	0.00655902	0.863933	5-Formyl-tetrahydrofolate (nmol/L)	biochemistry	nutritional status	Dietary fiber (gm)	nutrients	dietary interview	4	1	1	> BY & Bonf.	nutrition	dietary interview	39177	1	Dietary Interview+Behavior	1
expo	DR2TFIBE	LBXSF4SI	0.0588248	0.00986394	0.00943271	0.00575662	5.96363	1.14285	3.42854	0.124991	4	2	9	2	0.0298853	0.0170242	1.75546	0.0859866	0.000555264	0.0941113	19177	0.0298853	0.0859866	0.0170242	1.75546	Tetrahydrofolate (nmol/L)	biochemistry	nutritional status	Dietary fiber (gm)	nutrients	dietary interview	4	1	1	> BY & Bonf.	nutrition	dietary interview	39177	1	Dietary Interview+Behavior	1
expo	DR2TFIBE	LBXSF5SI	0.0305701	0.012807	0.0970041	0.0142235	2.38699	3.87762	11.6329	0.74211	4	2	9	2	0.0222552	0.00554878	4.01083	0.000225534	0.000307953	0.0241659	19178	0.0222552	0.000225534	0.00554878	4.01083	5,10-Methenyl-tetrahydrofolate (nmol/L)	biochemistry	nutritional status	Dietary fiber (gm)	nutrients	dietary interview	4	0.0254391	1	BY<0.05	nutrition	dietary interview	39177	1	Dietary Interview+Behavior	0.0402597
expo	DR2TFIBE	LBXSF6SI	0.0353313	0.0171668	0.131734	0.0901878	2.05812	3.58452	10.7536	0.721023	4	2	9	2	0.0328181	0.011473	2.86047	0.00639334	0.000669688	0.0482369	19178	0.0328181	0.00639334	0.011473	2.86047	Mefox oxidation product (nmol/L)	biochemistry	nutritional status	Dietary fiber (gm)	nutrients	dietary interview	4	0.389069	1	> BY & Bonf.	nutrition	dietary interview	39177	1	Dietary Interview+Behavior	0.21036
expo	DR2TFOLA	LBDFOT	0.164961	0.0219675	0.00489347	2.10216e-08	7.50931	2.84094	8.52283	0.648004	4	2	9	2	0.13793	0.0189163	7.29159	3.77226e-09	0.0117923	0.087655	19160	0.13793	3.77226e-09	0.0189163	7.29159	Serum total folate (ng/mL)	biochemistry	nutritional status	Total Folate (mcg)	nutrients	dietary interview	4	1.70614e-06	0.000466907	Bonf.<0.05	nutrition	dietary interview	39177	1	Dietary Interview+Behavior	2.62079e-07
expo	DR2TFOLA	LBXSF3SI	0.00351276	0.00336752	0.37355	0.946134	1.04313	1.63408	4.90224	0.388035	4	2	-3	0	-0.00243941	0.00638736	-0.381912	0.704324	3.69015e-06	0.00115338	19177	-0.00243941	0.704324	0.00638736	-0.381912	5-Formyl-tetrahydrofolate (nmol/L)	biochemistry	nutritional status	Total Folate (mcg)	nutrients	dietary interview	4	1	1	> BY & Bonf.	nutrition	dietary interview	39177	1	Dietary Interview+Behavior	1
expo	DR2TFOLA	LBXSF4SI	0.051019	0.0219189	0.10237	0.012572	2.32762	4.127	12.381	0.757693	4	2	9	2	0.050092	0.0139518	3.59036	0.000812418	0.00155543	0.0945896	19177	0.050092	0.000812418	0.0139518	3.59036	Tetrahydrofolate (nmol/L)	biochemistry	nutritional status	Total Folate (mcg)	nutrients	dietary interview	4	0.0741229	1	> BY & Bonf.	nutrition	dietary interview	39177	1	Dietary Interview+Behavior	0.0580093
expo	DR2TFOLA	LBXSF5SI	0.0192538	0.0133753	0.245616	0.198818	1.43951	2.19049	6.57148	0.543482	4	2	9	2	0.0190632	0.0106514	1.78974	0.0802267	0.000225355	0.0242966	19178	0.0190632	0.0802267	0.0106514	1.78974	5,10-Methenyl-tetrahydrofolate (nmol/L)	biochemistry	nutritional status	Total Folate (mcg)	nutrients	dietary interview	4	1	1	> BY & Bonf.	nutrition	dietary interview	39177	1	Dietary Interview+Behavior	1
expo	DR2TFOLA	LBXSF6SI	0.0306455	0.0085035	0.0366619	0.215657	3.60387	0.645263	1.93579	0	4	2	9	2	0.0243535	0.0144225	1.68858	0.098219	0.000367812	0.0490308	19178	0.0243535	0.098219	0.0144225	1.68858	Mefox oxidation product (nmol/L)	biochemistry	nutritional status	Total Folate (mcg)	nutrients	dietary interview	4	1	1	> BY & Bonf.	nutrition	dietary interview	39177	1	Dietary Interview+Behavior	1
expo	DR2TIRON	LBDFOT	0.157429	0.0199466	0.00423917	1.47283e-10	7.8925	2.9271	8.78131	0.658365	4	2	9	2	0.145165	0.0124634	11.6474	3.54768e-15	0.0120245	0.0866263	19160	0.145165	3.54768e-15	0.0124634	11.6474	Serum total folate (ng/mL)	biochemistry	nutritional status	Iron (mg)	nutrients	dietary interview	4	5.15021e-12	4.39111e-10	Bonf.<0.05	nutrition	dietary interview	39177	1	Dietary Interview+Behavior	8.51009e-13
expo	DR2TIRON	LBXSF3SI	0.00122285	0.00315929	0.724534	0.491027	0.387064	1.71737	5.1521	0.417713	4	2	3	0	-0.00370696	0.0029421	-1.25997	0.214174	7.84583e-06	0.00115782	19177	-0.00370696	0.214174	0.0029421	-1.25997	5-Formyl-tetrahydrofolate (nmol/L)	biochemistry	nutritional status	Iron (mg)	nutrients	dietary interview	4	1	1	> BY & Bonf.	nutrition	dietary interview	39177	1	Dietary Interview+Behavior	1
expo	DR2TIRON	LBXSF4SI	0.0469465	0.0233035	0.137376	0.0786038	2.01456	3.10502	9.31506	0.677941	4	2	9	2	0.0382378	0.012466	3.06737	0.00364862	0.000834333	0.0943374	19177	0.0382378	0.00364862	0.012466	3.06737	Tetrahydrofolate (nmol/L)	biochemistry	nutritional status	Iron (mg)	nutrients	dietary interview	4	0.250049	1	> BY & Bonf.	nutrition	dietary interview	39177	1	Dietary Interview+Behavior	0.176626
expo	DR2TIRON	LBXSF5SI	0.00803192	0.010736	0.50869	0.193148	0.74813	3.16759	9.50276	0.684302	4	2	9	2	0.0175352	0.00702207	2.49716	0.0162455	0.000175558	0.0241729	19178	0.0175352	0.0162455	0.00702207	2.49716	5,10-Methenyl-tetrahydrofolate (nmol/L)	biochemistry	nutritional status	Iron (mg)	nutrients	dietary interview	4	0.802785	1	> BY & Bonf.	nutrition	dietary interview	39177	1	Dietary Interview+Behavior	0.78643
expo	DR2TIRON	LBXSF6SI	0.0769476	0.00728317	0.0018114	0.00194301	10.5651	0.397138	1.19141	0	4	2	9	2	0.0742678	0.0140345	5.2918	3.46171e-06	0.00314923	0.0478234	19178	0.0742678	3.46171e-06	0.0140345	5.2918	Mefox oxidation product (nmol/L)	biochemistry	nutritional status	Iron (mg)	nutrients	dietary interview	4	0.000715582	0.42847	BY<0.05	nutrition	dietary interview	39177	1	Dietary Interview+Behavior	0.000366189
expo	DR2TKCAL	LBDFOT	0.0566412	0.0212632	0.076091	0.0285111	2.66381	2.27328	6.81983	0.560106	4	2	9	2	0.0517329	0.0136751	3.783	0.000454922	0.000609709	0.0927542	19160	0.0517329	0.000454922	0.0136751	3.783	Serum total folate (ng/mL)	biochemistry	nutritional status	Energy (kcal)	nutrients	dietary interview	4	0.0457882	1	BY<0.05	nutrition	dietary interview	39177	1	Dietary Interview+Behavior	0.0105353
expo	DR2TKCAL	LBXSF3SI	-0.00116113	0.00538446	0.843094	0.617667	-0.215645	0.754955	2.26486	0	4	2	5	0	-0.0134345	0.00991182	-1.3554	0.182055	4.11122e-05	0.00117013	19177	-0.0134345	0.182055	0.00991182	-1.3554	5-Formyl-tetrahydrofolate (nmol/L)	biochemistry	nutritional status	Energy (kcal)	nutrients	dietary interview	4	1	1	> BY & Bonf.	nutrition	dietary interview	39177	1	Dietary Interview+Behavior	1
expo	DR2TKCAL	LBXSF4SI	0.0323108	0.0216801	0.232914	0.346272	1.49035	1.75139	5.25416	0.429023	4	2	9	2	0.00799275	0.0188169	0.424764	0.673033	1.45526e-05	0.0964804	19177	0.00799275	0.673033	0.0188169	0.424764	Tetrahydrofolate (nmol/L)	biochemistry	nutritional status	Energy (kcal)	nutrients	dietary interview	4	1	1	> BY & Bonf.	nutrition	dietary interview	39177	1	Dietary Interview+Behavior	1
expo	DR2TKCAL	LBXSF5SI	0.0179693	0.00658936	0.0721219	0.164051	2.72701	1.00499	3.01496	0.00496152	4	2	9	2	0.0131126	0.00537496	2.43957	0.0187102	3.91653e-05	0.024634	19178	0.0131126	0.0187102	0.00537496	2.43957	5,10-Methenyl-tetrahydrofolate (nmol/L)	biochemistry	nutritional status	Energy (kcal)	nutrients	dietary interview	4	0.895296	1	> BY & Bonf.	nutrition	dietary interview	39177	1	Dietary Interview+Behavior	0.822137
expo	DR2TKCAL	LBXSF6SI	-0.00755139	0.0130634	0.60376	0.948576	-0.578059	1.04112	3.12337	0.0395005	4	2	-1	0	0.00517469	0.0154236	0.335506	0.738803	6.09985e-06	0.0493317	19178	0.00517469	0.738803	0.0154236	0.335506	Mefox oxidation product (nmol/L)	biochemistry	nutritional status	Energy (kcal)	nutrients	dietary interview	4	1	1	> BY & Bonf.	nutrition	dietary interview	39177	1	Dietary Interview+Behavior	1
expo	DR2TLYCO	LBDFOT	0.0230084	0.00865186	0.0763803	0.220425	2.65936	1.07074	3.21221	0.0660627	4	2	9	2	0.0158878	0.00892096	1.78095	0.0816709	0.00023671	0.0944484	19160	0.0158878	0.0816709	0.00892096	1.78095	Serum total folate (ng/mL)	biochemistry	nutritional status	Lycopene (mcg)	nutrients	dietary interview	4	1	1	> BY & Bonf.	nutrition	dietary interview	39177	1	Dietary Interview+Behavior	1
expo	DR2TLYCO	LBXSF3SI	0.00370334	0.00800537	0.675135	0.924701	0.462608	2.81064	8.43191	0.644209	4	2	9	2	-0.0142897	0.0114316	-1.25001	0.217757	0.00019149	0.00110378	19177	-0.0142897	0.217757	0.0114316	-1.25001	5-Formyl-tetrahydrofolate (nmol/L)	biochemistry	nutritional status	Lycopene (mcg)	nutrients	dietary interview	4	1	1	> BY & Bonf.	nutrition	dietary interview	39177	1	Dietary Interview+Behavior	1
expo	DR2TLYCO	LBXSF4SI	0.0362885	0.0215137	0.190234	0.0866652	1.68676	5.22902	15.6871	0.80876	4	2	9	2	0.0221377	0.00971718	2.2782	0.0275132	0.000459592	0.0963384	19177	0.0221377	0.0275132	0.00971718	2.2782	Tetrahydrofolate (nmol/L)	biochemistry	nutritional status	Lycopene (mcg)	nutrients	dietary interview	4	1	1	> BY & Bonf.	nutrition	dietary interview	39177	1	Dietary Interview+Behavior	0.818554
expo	DR2TLYCO	LBXSF5SI	-0.00291364	0.00644725	0.682001	0.840746	-0.45192	0.632479	1.89744	0	4	2	-9	-2	-0.00738659	0.0092542	-0.798187	0.428954	5.11667e-05	0.0247551	19178	-0.00738659	0.428954	0.0092542	-0.798187	5,10-Methenyl-tetrahydrofolate (nmol/L)	biochemistry	nutritional status	Lycopene (mcg)	nutrients	dietary interview	4	1	1	> BY & Bonf.	nutrition	dietary interview	39177	1	Dietary Interview+Behavior	1
expo	DR2TLYCO	LBXSF6SI	-0.00469706	0.0115034	0.710434	0.739768	-0.40832	1.93166	5.79498	0.482311	4	2	-9	-2	-0.00892761	0.0115259	-0.774569	0.442646	7.47442e-05	0.0493133	19178	-0.00892761	0.442646	0.0115259	-0.774569	Mefox oxidation product (nmol/L)	biochemistry	nutritional status	Lycopene (mcg)	nutrients	dietary interview	4	1	1	> BY & Bonf.	nutrition	dietary interview	39177	1	Dietary Interview+Behavior	1
expo	DR2TLZ	LBDFOT	0.0665365	0.0170362	0.0298096	0.00365605	3.9056	2.55271	7.65813	0.60826	4	2	9	2	0.0595899	0.0116943	5.09565	6.68574e-06	0.00303805	0.0896945	19160	0.0595899	6.68574e-06	0.0116943	5.09565	Serum total folate (ng/mL)	biochemistry	nutritional status	Lutein + zeaxanthin (mcg)	nutrients	dietary interview	4	0.00126429	0.82752	BY<0.05	nutrition	dietary interview	39177	1	Dietary Interview+Behavior	0.000235114
expo	DR2TLZ	LBXSF3SI	0.0102927	0.00570937	0.169208	0.215257	1.80278	1.61326	4.83977	0.380136	4	2	9	2	0.023329	0.016207	1.43943	0.156948	0.000465622	0.00104429	19177	0.023329	0.156948	0.016207	1.43943	5-Formyl-tetrahydrofolate (nmol/L)	biochemistry	nutritional status	Lutein + zeaxanthin (mcg)	nutrients	dietary interview	4	1	1	> BY & Bonf.	nutrition	dietary interview	39177	1	Dietary Interview+Behavior	1
expo	DR2TLZ	LBXSF4SI	0.0331741	0.00880516	0.03272	0.153822	3.76757	0.773693	2.32108	0	4	2	9	2	0.0182502	0.0118008	1.54653	0.128982	0.000284964	0.0956357	19177	0.0182502	0.128982	0.0118008	1.54653	Tetrahydrofolate (nmol/L)	biochemistry	nutritional status	Lutein + zeaxanthin (mcg)	nutrients	dietary interview	4	1	1	> BY & Bonf.	nutrition	dietary interview	39177	1	Dietary Interview+Behavior	1
expo	DR2TLZ	LBXSF5SI	0.0327992	0.00577853	0.0108347	0.132325	5.67604	0.340047	1.02014	0	4	2	9	2	0.0293038	0.0144082	2.03382	0.0478904	0.000734678	0.024312	19178	0.0293038	0.0478904	0.0144082	2.03382	5,10-Methenyl-tetrahydrofolate (nmol/L)	biochemistry	nutritional status	Lutein + zeaxanthin (mcg)	nutrients	dietary interview	4	1	1	> BY & Bonf.	nutrition	dietary interview	39177	1	Dietary Interview+Behavior	1
expo	DR2TLZ	LBXSF6SI	-0.0146089	0.00843983	0.181894	0.420126	-1.73094	0.955977	2.86793	0	4	2	-1	0	-0.0134436	0.0103494	-1.29898	0.200569	0.000154631	0.0496077	19178	-0.0134436	0.200569	0.0103494	-1.29898	Mefox oxidation product (nmol/L)	biochemistry	nutritional status	Lutein + zeaxanthin (mcg)	nutrients	dietary interview	4	1	1	> BY & Bonf.	nutrition	dietary interview	39177	1	Dietary Interview+Behavior	1
expo	DR2TM161	LBDFOT	-0.0535479	0.00821571	0.00733748	0.0351118	-6.51775	0.438962	1.31688	0	4	2	-9	-2	-0.0534079	0.0130007	-4.10807	0.000166375	0.00177313	0.0939651	19160	-0.0534079	0.000166375	0.0130007	-4.10807	Serum total folate (ng/mL)	biochemistry	nutritional status	MFA 16:1 (Hexadecenoic) (gm)	nutrients	dietary interview	4	0.019673	1	BY<0.05	nutrition	dietary interview	39177	1	Dietary Interview+Behavior	0.00411952
expo	DR2TM161	LBXSF3SI	-0.0125641	0.0155126	0.477263	0.704612	-0.809928	1.37132	4.11396	0.270776	4	2	-9	-2	-0.00980449	0.010754	-0.911705	0.366782	5.97563e-05	0.00117672	19177	-0.00980449	0.366782	0.010754	-0.911705	5-Formyl-tetrahydrofolate (nmol/L)	biochemistry	nutritional status	MFA 16:1 (Hexadecenoic) (gm)	nutrients	dietary interview	4	1	1	> BY & Bonf.	nutrition	dietary interview	39177	1	Dietary Interview+Behavior	1
expo	DR2TM161	LBXSF4SI	-0.0119346	0.00897788	0.275787	0.534125	-1.32933	0.691407	2.07422	0	4	2	-9	-2	-0.0105093	0.0107986	-0.97321	0.335651	6.86552e-05	0.0966239	19177	-0.0105093	0.335651	0.0107986	-0.97321	Tetrahydrofolate (nmol/L)	biochemistry	nutritional status	MFA 16:1 (Hexadecenoic) (gm)	nutrients	dietary interview	4	1	1	> BY & Bonf.	nutrition	dietary interview	39177	1	Dietary Interview+Behavior	1
expo	DR2TM161	LBXSF5SI	-0.0142631	0.0109236	0.282755	0.307157	-1.30571	1.84968	5.54903	0.459365	4	2	-9	-2	-0.0217325	0.0101911	-2.1325	0.0384571	0.000293595	0.0242659	19178	-0.0217325	0.0384571	0.0101911	-2.1325	5,10-Methenyl-tetrahydrofolate (nmol/L)	biochemistry	nutritional status	MFA 16:1 (Hexadecenoic) (gm)	nutrients	dietary interview	4	1	1	> BY & Bonf.	nutrition	dietary interview	39177	1	Dietary Interview+Behavior	1
expo	DR2TM161	LBXSF6SI	-0.0402243	0.00936137	0.0231856	0.0934129	-4.29684	0.608499	1.8255	0	4	2	-9	-2	-0.0417465	0.0131534	-3.17382	0.0027128	0.00108339	0.0491742	19178	-0.0417465	0.0027128	0.0131534	-3.17382	Mefox oxidation product (nmol/L)	biochemistry	nutritional status	MFA 16:1 (Hexadecenoic) (gm)	nutrients	dietary interview	4	0.197216	1	> BY & Bonf.	nutrition	dietary interview	39177	1	Dietary Interview+Behavior	0.109128
expo	DR2TM181	LBDFOT	0.00231888	0.00933233	0.819803	0.958147	0.248479	0.669206	2.00762	0	4	2	7	2	-0.0108421	0.0143439	-0.755869	0.453666	5.16619e-05	0.0943816	19160	-0.0108421	0.453666	0.0143439	-0.755869	Serum total folate (ng/mL)	biochemistry	nutritional status	MFA 18:1 (Octadecenoic) (gm)	nutrients	dietary interview	4	1	1	> BY & Bonf.	nutrition	dietary interview	39177	1	Dietary Interview+Behavior	1
expo	DR2TM181	LBXSF3SI	-0.00101885	0.011093	0.93261	0.982127	-0.0918461	1.07768	3.23305	0.0720822	4	2	-1	0	-0.00127533	0.0120224	-0.10608	0.915991	7.14844e-07	0.00114905	19177	-0.00127533	0.915991	0.0120224	-0.10608	5-Formyl-tetrahydrofolate (nmol/L)	biochemistry	nutritional status	MFA 18:1 (Octadecenoic) (gm)	nutrients	dietary interview	4	1	1	> BY & Bonf.	nutrition	dietary interview	39177	1	Dietary Interview+Behavior	1
expo	DR2TM181	LBXSF4SI	-0.00625363	0.0140409	0.686219	0.658028	-0.445387	1.53479	4.60438	0.348446	4	2	-1	0	-0.00817806	0.0166783	-0.49034	0.626276	2.93923e-05	0.0967926	19177	-0.00817806	0.626276	0.0166783	-0.49034	Tetrahydrofolate (nmol/L)	biochemistry	nutritional status	MFA 18:1 (Octadecenoic) (gm)	nutrients	dietary interview	4	1	1	> BY & Bonf.	nutrition	dietary interview	39177	1	Dietary Interview+Behavior	1
expo	DR2TM181	LBXSF5SI	0.00384694	0.0172554	0.837898	0.940671	0.222941	3.18556	9.55669	0.686084	4	2	9	2	-0.0118976	0.00949373	-1.25321	0.216603	6.22127e-05	0.02463	19178	-0.0118976	0.216603	0.00949373	-1.25321	5,10-Methenyl-tetrahydrofolate (nmol/L)	biochemistry	nutritional status	MFA 18:1 (Octadecenoic) (gm)	nutrients	dietary interview	4	1	1	> BY & Bonf.	nutrition	dietary interview	39177	1	Dietary Interview+Behavior	1
expo	DR2TM181	LBXSF6SI	-0.00974314	0.00712763	0.265061	0.797076	-1.36696	0.454529	1.36359	0	4	2	-1	0	-0.00179174	0.0126836	-0.141264	0.888292	1.41105e-06	0.0494091	19178	-0.00179174	0.888292	0.0126836	-0.141264	Mefox oxidation product (nmol/L)	biochemistry	nutritional status	MFA 18:1 (Octadecenoic) (gm)	nutrients	dietary interview	4	1	1	> BY & Bonf.	nutrition	dietary interview	39177	1	Dietary Interview+Behavior	1
