## Supplementary Table 1-9 for "An atlas of exposome-phenome associations in health and disease risk" (part 38 of 47)

### Sheet: Table S1 (continued)
term_name	evarname	pvarname	estimate.uwls	std.error.uwls	p.value.uwls	p.value.stouffer	statistic.uwls	h.squared.uwls	Q.uwls	i.squared.uwls	k.uwls	model_number	model_concordance	model_concordance_1_2	estimate	std.error	statistic	p.value	rsq_adjusted_base_diff	rsq_adjusted_diff	total_n	estimate_overall	p.value_overall	std.error_overall	statistic_overall	pvardesc	pcategory	psubcategory	evardesc	ecategory	esubcategory	nobs	pval_BY	pvalue_bonferroni	sig_levels	pnewsubcategory	enewsubcategory	n	super_ecat_number	super_ecat_name	pval_BY_pheno
expo	DR2TM201	LBDFOT	-0.00916617	0.01225	0.508623	0.519462	-0.748259	1.34624	4.03871	0.257189	4	2	-9	-2	-0.0278495	0.0149307	-1.86525	0.0686743	0.000480938	0.0946925	19160	-0.0278495	0.0686743	0.0149307	-1.86525	Serum total folate (ng/mL)	biochemistry	nutritional status	MFA 20:1 (Eicosenoic) (gm)	nutrients	dietary interview	4	1	1	> BY & Bonf.	nutrition	dietary interview	39177	1	Dietary Interview+Behavior	0.952343
expo	DR2TM201	LBXSF3SI	-0.00162678	0.00935463	0.873016	0.83994	-0.173901	1.43792	4.31377	0.304552	4	2	-9	-2	0.00845526	0.00874178	0.967224	0.338602	4.43335e-05	0.0011309	19177	0.00845526	0.338602	0.00874178	0.967224	5-Formyl-tetrahydrofolate (nmol/L)	biochemistry	nutritional status	MFA 20:1 (Eicosenoic) (gm)	nutrients	dietary interview	4	1	1	> BY & Bonf.	nutrition	dietary interview	39177	1	Dietary Interview+Behavior	1
expo	DR2TM201	LBXSF4SI	-0.0118647	0.0173367	0.542871	0.754212	-0.684368	1.55251	4.65754	0.355883	4	2	-9	-2	0.00850758	0.0171278	0.496713	0.621809	4.48866e-05	0.0967517	19177	0.00850758	0.621809	0.0171278	0.496713	Tetrahydrofolate (nmol/L)	biochemistry	nutritional status	MFA 20:1 (Eicosenoic) (gm)	nutrients	dietary interview	4	1	1	> BY & Bonf.	nutrition	dietary interview	39177	1	Dietary Interview+Behavior	1
expo	DR2TM201	LBXSF5SI	0.00892391	0.0108557	0.471295	0.870686	0.822051	2.05338	6.16015	0.512999	4	2	9	2	-0.00298504	0.0102912	-0.290059	0.773104	5.52555e-06	0.0246459	19178	-0.00298504	0.773104	0.0102912	-0.290059	5,10-Methenyl-tetrahydrofolate (nmol/L)	biochemistry	nutritional status	MFA 20:1 (Eicosenoic) (gm)	nutrients	dietary interview	4	1	1	> BY & Bonf.	nutrition	dietary interview	39177	1	Dietary Interview+Behavior	1
expo	DR2TM201	LBXSF6SI	0.000365545	0.00720055	0.962703	0.987402	0.0507663	0.329167	0.9875	0	4	2	1	2	-0.00162356	0.0150807	-0.107659	0.914745	1.63427e-06	0.0494717	19178	-0.00162356	0.914745	0.0150807	-0.107659	Mefox oxidation product (nmol/L)	biochemistry	nutritional status	MFA 20:1 (Eicosenoic) (gm)	nutrients	dietary interview	4	1	1	> BY & Bonf.	nutrition	dietary interview	39177	1	Dietary Interview+Behavior	1
expo	DR2TM221	LBDFOT	0.0094082	0.00552992	0.187438	0.591884	1.70133	0.424604	1.27381	0	4	2	7	2	0.00762818	0.0087719	0.869616	0.389125	5.56882e-05	0.0946243	19160	0.00762818	0.389125	0.0087719	0.869616	Serum total folate (ng/mL)	biochemistry	nutritional status	MFA 22:1 (Docosenoic) (gm)	nutrients	dietary interview	4	1	1	> BY & Bonf.	nutrition	dietary interview	39177	1	Dietary Interview+Behavior	1
expo	DR2TM221	LBXSF3SI	-0.000204288	0.00723157	0.979237	0.93027	-0.0282494	1.77708	5.33125	0.437281	4	2	5	0	0.00047386	0.00529712	0.0894562	0.929116	2.14891e-07	0.00115514	19177	0.00047386	0.929116	0.00529712	0.0894562	5-Formyl-tetrahydrofolate (nmol/L)	biochemistry	nutritional status	MFA 22:1 (Docosenoic) (gm)	nutrients	dietary interview	4	1	1	> BY & Bonf.	nutrition	dietary interview	39177	1	Dietary Interview+Behavior	1
expo	DR2TM221	LBXSF4SI	0.0204462	0.0122244	0.193005	0.296353	1.67257	1.56154	4.68462	0.359606	4	2	9	2	0.0227174	0.00912837	2.48866	0.0165898	0.000493892	0.0971386	19177	0.0227174	0.0165898	0.00912837	2.48866	Tetrahydrofolate (nmol/L)	biochemistry	nutritional status	MFA 22:1 (Docosenoic) (gm)	nutrients	dietary interview	4	0.816435	1	> BY & Bonf.	nutrition	dietary interview	39177	1	Dietary Interview+Behavior	0.550962
expo	DR2TM221	LBXSF5SI	0.00159669	0.00652007	0.822338	0.756091	0.244889	1.3042	3.91259	0.233245	4	2	9	2	0.00258801	0.0048139	0.537612	0.593494	6.40986e-06	0.0247363	19178	0.00258801	0.593494	0.0048139	0.537612	5,10-Methenyl-tetrahydrofolate (nmol/L)	biochemistry	nutritional status	MFA 22:1 (Docosenoic) (gm)	nutrients	dietary interview	4	1	1	> BY & Bonf.	nutrition	dietary interview	39177	1	Dietary Interview+Behavior	1
expo	DR2TM221	LBXSF6SI	0.00265359	0.012682	0.847664	0.810736	0.20924	2.53436	7.60309	0.605424	4	2	9	2	0.005172	0.00866954	0.596572	0.553783	2.55979e-05	0.0494692	19178	0.005172	0.553783	0.00866954	0.596572	Mefox oxidation product (nmol/L)	biochemistry	nutritional status	MFA 22:1 (Docosenoic) (gm)	nutrients	dietary interview	4	1	1	> BY & Bonf.	nutrition	dietary interview	39177	1	Dietary Interview+Behavior	1
expo	DR2TMAGN	LBDFOT	0.131442	0.015497	0.00344109	3.76474e-07	8.48176	1.44408	4.33225	0.307519	4	2	9	2	0.135721	0.0134659	10.0789	4.06361e-13	0.00886054	0.0883732	19160	0.135721	4.06361e-13	0.0134659	10.0789	Serum total folate (ng/mL)	biochemistry	nutritional status	Magnesium (mg)	nutrients	dietary interview	4	4.10906e-10	5.02969e-08	Bonf.<0.05	nutrition	dietary interview	39177	1	Dietary Interview+Behavior	7.23446e-11
expo	DR2TMAGN	LBXSF3SI	0.00511125	0.00906385	0.612218	0.88761	0.563916	0.696497	2.08949	0	4	2	9	2	0.00998713	0.0113644	0.878808	0.384174	4.7983e-05	0.00113299	19177	0.00998713	0.384174	0.0113644	0.878808	5-Formyl-tetrahydrofolate (nmol/L)	biochemistry	nutritional status	Magnesium (mg)	nutrients	dietary interview	4	1	1	> BY & Bonf.	nutrition	dietary interview	39177	1	Dietary Interview+Behavior	1
expo	DR2TMAGN	LBXSF4SI	0.0529592	0.0154334	0.0414934	0.0937335	3.43147	1.26397	3.7919	0.208841	4	2	9	2	0.0307846	0.0180067	1.70962	0.0942244	0.00045589	0.0958721	19177	0.0307846	0.0942244	0.0180067	1.70962	Tetrahydrofolate (nmol/L)	biochemistry	nutritional status	Magnesium (mg)	nutrients	dietary interview	4	1	1	> BY & Bonf.	nutrition	dietary interview	39177	1	Dietary Interview+Behavior	1
expo	DR2TMAGN	LBXSF5SI	0.0428319	0.0142389	0.0572991	0.0104301	3.00808	2.55015	7.65046	0.607867	4	2	9	2	0.0338796	0.00768485	4.40863	6.39374e-05	0.000552181	0.024423	19178	0.0338796	6.39374e-05	0.00768485	4.40863	5,10-Methenyl-tetrahydrofolate (nmol/L)	biochemistry	nutritional status	Magnesium (mg)	nutrients	dietary interview	4	0.00874735	1	BY<0.05	nutrition	dietary interview	39177	1	Dietary Interview+Behavior	0.0182614
expo	DR2TMAGN	LBXSF6SI	-0.0101463	0.00607853	0.193669	0.614976	-1.66921	0.550864	1.65259	0	4	2	-3	0	-0.0072468	0.0131918	-0.549341	0.585488	2.52669e-05	0.0493292	19178	-0.0072468	0.585488	0.0131918	-0.549341	Mefox oxidation product (nmol/L)	biochemistry	nutritional status	Magnesium (mg)	nutrients	dietary interview	4	1	1	> BY & Bonf.	nutrition	dietary interview	39177	1	Dietary Interview+Behavior	1
expo	DR2TMFAT	LBDFOT	-0.00139532	0.00965026	0.894203	0.781413	-0.144589	0.833012	2.49904	0	4	2	5	0	-0.0165781	0.0147765	-1.12192	0.267846	0.0001183	0.0945417	19160	-0.0165781	0.267846	0.0147765	-1.12192	Serum total folate (ng/mL)	biochemistry	nutritional status	Total monounsaturated fatty acids (gm)	nutrients	dietary interview	4	1	1	> BY & Bonf.	nutrition	dietary interview	39177	1	Dietary Interview+Behavior	1
expo	DR2TMFAT	LBXSF3SI	-0.00125298	0.0132764	0.93076	0.973492	-0.094377	1.12653	3.3796	0.11232	4	2	-1	0	-0.00164337	0.0122723	-0.133909	0.894072	1.16254e-06	0.00115315	19177	-0.00164337	0.894072	0.0122723	-0.133909	5-Formyl-tetrahydrofolate (nmol/L)	biochemistry	nutritional status	Total monounsaturated fatty acids (gm)	nutrients	dietary interview	4	1	1	> BY & Bonf.	nutrition	dietary interview	39177	1	Dietary Interview+Behavior	1
expo	DR2TMFAT	LBXSF4SI	-0.0143022	0.014611	0.399835	0.551444	-0.978864	1.25812	3.77437	0.205165	4	2	-1	0	-0.00900584	0.0168591	-0.534184	0.595844	3.49102e-05	0.0968089	19177	-0.00900584	0.595844	0.0168591	-0.534184	Tetrahydrofolate (nmol/L)	biochemistry	nutritional status	Total monounsaturated fatty acids (gm)	nutrients	dietary interview	4	1	1	> BY & Bonf.	nutrition	dietary interview	39177	1	Dietary Interview+Behavior	1
expo	DR2TMFAT	LBXSF5SI	0.0030726	0.0170773	0.86868	0.871371	0.179923	3.34326	10.0298	0.700891	4	2	9	2	-0.012967	0.00967647	-1.34006	0.186954	7.23785e-05	0.0246789	19178	-0.012967	0.186954	0.00967647	-1.34006	5,10-Methenyl-tetrahydrofolate (nmol/L)	biochemistry	nutritional status	Total monounsaturated fatty acids (gm)	nutrients	dietary interview	4	1	1	> BY & Bonf.	nutrition	dietary interview	39177	1	Dietary Interview+Behavior	1
expo	DR2TMFAT	LBXSF6SI	-0.0180621	0.0108648	0.195009	0.592578	-1.66245	0.863221	2.58966	0	4	2	-3	0	-0.00867047	0.0133968	-0.647205	0.520787	3.23631e-05	0.0494752	19178	-0.00867047	0.520787	0.0133968	-0.647205	Mefox oxidation product (nmol/L)	biochemistry	nutritional status	Total monounsaturated fatty acids (gm)	nutrients	dietary interview	4	1	1	> BY & Bonf.	nutrition	dietary interview	39177	1	Dietary Interview+Behavior	1
expo	DR2TMOIS	LBDFOT	0.0560524	0.0130462	0.023191	0.0152789	4.29646	1.36262	4.08785	0.266119	4	2	7	2	0.0485767	0.0114562	4.2402	0.000109581	0.00155908	0.0960712	19160	0.0485767	0.000109581	0.0114562	4.2402	Serum total folate (ng/mL)	biochemistry	nutritional status	Moisture (gm)	nutrients	dietary interview	4	0.0138609	1	BY<0.05	nutrition	dietary interview	39177	1	Dietary Interview+Behavior	0.00289019
expo	DR2TMOIS	LBXSF3SI	0.000515004	0.006577	0.942517	0.992981	0.0783039	0.736394	2.20918	0	4	2	5	2	-0.00324583	0.00756769	-0.428906	0.670038	6.9615e-06	0.00116166	19177	-0.00324583	0.670038	0.00756769	-0.428906	5-Formyl-tetrahydrofolate (nmol/L)	biochemistry	nutritional status	Moisture (gm)	nutrients	dietary interview	4	1	1	> BY & Bonf.	nutrition	dietary interview	39177	1	Dietary Interview+Behavior	1
expo	DR2TMOIS	LBXSF4SI	0.0276372	0.00692651	0.0281914	0.167999	3.99006	0.519741	1.55922	0	4	2	3	0	0.0244366	0.00924492	2.64325	0.0112599	0.000394574	0.0970942	19177	0.0244366	0.0112599	0.00924492	2.64325	Tetrahydrofolate (nmol/L)	biochemistry	nutritional status	Moisture (gm)	nutrients	dietary interview	4	0.605128	1	> BY & Bonf.	nutrition	dietary interview	39177	1	Dietary Interview+Behavior	0.412306
expo	DR2TMOIS	LBXSF5SI	0.0203768	0.00817588	0.0883042	0.194887	2.4923	2.06894	6.20681	0.51666	4	2	9	2	0.00699148	0.00865437	0.807856	0.423424	3.22999e-05	0.0247622	19178	0.00699148	0.423424	0.00865437	0.807856	5,10-Methenyl-tetrahydrofolate (nmol/L)	biochemistry	nutritional status	Moisture (gm)	nutrients	dietary interview	4	1	1	> BY & Bonf.	nutrition	dietary interview	39177	1	Dietary Interview+Behavior	1
expo	DR2TMOIS	LBXSF6SI	-0.0230701	0.0100216	0.104793	0.276535	-2.30203	0.848092	2.54428	0	4	2	-9	-2	-0.0282782	0.0125349	-2.25596	0.0289804	0.000528514	0.0498584	19178	-0.0282782	0.0289804	0.0125349	-2.25596	Mefox oxidation product (nmol/L)	biochemistry	nutritional status	Moisture (gm)	nutrients	dietary interview	4	1	1	> BY & Bonf.	nutrition	dietary interview	39177	1	Dietary Interview+Behavior	0.701457
expo	DR2TNIAC	LBDFOT	0.0573569	0.00978034	0.00988751	0.00548524	5.86451	1.15169	3.45508	0.131714	4	2	9	2	0.0437293	0.0113752	3.84427	0.000377303	0.00113991	0.09515	19160	0.0437293	0.000377303	0.0113752	3.84427	Serum total folate (ng/mL)	biochemistry	nutritional status	Niacin (mg)	nutrients	dietary interview	4	0.0391853	1	BY<0.05	nutrition	dietary interview	39177	1	Dietary Interview+Behavior	0.00888217
expo	DR2TNIAC	LBXSF3SI	-0.00195458	0.00434765	0.683515	0.364682	-0.449572	1.34138	4.02413	0.254497	4	2	-9	-2	-0.00556886	0.00374441	-1.48725	0.143923	1.84957e-05	0.00114915	19177	-0.00556886	0.143923	0.00374441	-1.48725	5-Formyl-tetrahydrofolate (nmol/L)	biochemistry	nutritional status	Niacin (mg)	nutrients	dietary interview	4	1	1	> BY & Bonf.	nutrition	dietary interview	39177	1	Dietary Interview+Behavior	1
expo	DR2TNIAC	LBXSF4SI	0.0320406	0.00660409	0.0167137	0.0981776	4.85164	0.532162	1.59649	0	4	2	9	2	0.0283674	0.0101798	2.78663	0.00777099	0.00047973	0.0970909	19177	0.0283674	0.00777099	0.0101798	2.78663	Tetrahydrofolate (nmol/L)	biochemistry	nutritional status	Niacin (mg)	nutrients	dietary interview	4	0.453098	1	> BY & Bonf.	nutrition	dietary interview	39177	1	Dietary Interview+Behavior	0.325416
expo	DR2TNIAC	LBXSF5SI	0.00742857	0.00871619	0.456696	0.289914	0.852273	3.04053	9.1216	0.67111	4	2	9	2	0.00704526	0.00679921	1.03619	0.305651	2.96025e-05	0.0247246	19178	0.00704526	0.305651	0.00679921	1.03619	5,10-Methenyl-tetrahydrofolate (nmol/L)	biochemistry	nutritional status	Niacin (mg)	nutrients	dietary interview	4	1	1	> BY & Bonf.	nutrition	dietary interview	39177	1	Dietary Interview+Behavior	1
expo	DR2TNIAC	LBXSF6SI	0.0148099	0.00588164	0.0863293	0.471553	2.51799	0.274057	0.82217	0	4	2	9	2	0.0186559	0.013165	1.41708	0.163346	0.00020757	0.0495685	19178	0.0186559	0.163346	0.013165	1.41708	Mefox oxidation product (nmol/L)	biochemistry	nutritional status	Niacin (mg)	nutrients	dietary interview	4	1	1	> BY & Bonf.	nutrition	dietary interview	39177	1	Dietary Interview+Behavior	1
expo	DR2TNUMF	LBDFOT	0.0749965	0.00737728	0.0020282	1.79689e-05	10.1659	0.812738	2.43821	0	4	2	9	2	0.0755585	0.010431	7.24365	4.44051e-09	0.0037824	0.0747575	19160	0.0755585	4.44051e-09	0.010431	7.24365	Serum total folate (ng/mL)	biochemistry	nutritional status	Total number of foods reported in the individual foods file	nutrients	dietary interview	4	1.96902e-06	0.000549619	Bonf.<0.05	nutrition	dietary interview	39177	1	Dietary Interview+Behavior	3.01161e-07
expo	DR2TNUMF	LBXSF3SI	0.00591037	0.0049547	0.31866	0.667346	1.19288	0.593371	1.78011	0	4	2	9	2	0.00361587	0.00865034	0.418004	0.677932	8.66038e-06	0.00107121	19177	0.00361587	0.677932	0.00865034	0.418004	5-Formyl-tetrahydrofolate (nmol/L)	biochemistry	nutritional status	Total number of foods reported in the individual foods file	nutrients	dietary interview	4	1	1	> BY & Bonf.	nutrition	dietary interview	39177	1	Dietary Interview+Behavior	1
expo	DR2TNUMF	LBXSF4SI	0.0442155	0.0159015	0.068957	0.144032	2.78059	1.58353	4.7506	0.368501	4	2	9	2	0.0154861	0.0163202	0.948887	0.347746	0.000158869	0.0933537	19177	0.0154861	0.347746	0.0163202	0.948887	Tetrahydrofolate (nmol/L)	biochemistry	nutritional status	Total number of foods reported in the individual foods file	nutrients	dietary interview	4	1	1	> BY & Bonf.	nutrition	dietary interview	39177	1	Dietary Interview+Behavior	1
expo	DR2TNUMF	LBXSF5SI	0.0225486	0.0133974	0.190953	0.233815	1.68306	2.32173	6.9652	0.569288	4	2	9	2	0.0151563	0.00807126	1.87781	0.0668964	0.000152153	0.0237113	19178	0.0151563	0.0668964	0.00807126	1.87781	5,10-Methenyl-tetrahydrofolate (nmol/L)	biochemistry	nutritional status	Total number of foods reported in the individual foods file	nutrients	dietary interview	4	1	1	> BY & Bonf.	nutrition	dietary interview	39177	1	Dietary Interview+Behavior	1
expo	DR2TNUMF	LBXSF6SI	-0.00216947	0.00858248	0.81677	0.920011	-0.252779	0.662945	1.98883	0	4	2	5	0	-0.00306045	0.0106286	-0.287945	0.774711	6.20407e-06	0.0460827	19178	-0.00306045	0.774711	0.0106286	-0.287945	Mefox oxidation product (nmol/L)	biochemistry	nutritional status	Total number of foods reported in the individual foods file	nutrients	dietary interview	4	1	1	> BY & Bonf.	nutrition	dietary interview	39177	1	Dietary Interview+Behavior	1
expo	DR2TP182	LBDFOT	0.0304601	0.00909486	0.0440865	0.294018	3.34916	0.622763	1.86829	0	4	2	9	2	0.0162373	0.0147428	1.10137	0.276592	0.000134864	0.0937308	19160	0.0162373	0.276592	0.0147428	1.10137	Serum total folate (ng/mL)	biochemistry	nutritional status	PFA 18:2 (Octadecadienoic) (gm)	nutrients	dietary interview	4	1	1	> BY & Bonf.	nutrition	dietary interview	39177	1	Dietary Interview+Behavior	1
expo	DR2TP182	LBXSF3SI	0.00432835	0.00240133	0.169259	0.481252	1.80248	0.728292	2.18488	0	4	2	9	2	0.00714824	0.00996814	0.717109	0.477013	2.61397e-05	0.0011103	19177	0.00714824	0.477013	0.00996814	0.717109	5-Formyl-tetrahydrofolate (nmol/L)	biochemistry	nutritional status	PFA 18:2 (Octadecadienoic) (gm)	nutrients	dietary interview	4	1	1	> BY & Bonf.	nutrition	dietary interview	39177	1	Dietary Interview+Behavior	1
expo	DR2TP182	LBXSF4SI	0.0115278	0.00739572	0.216953	0.602677	1.55872	0.463873	1.39162	0	4	2	9	2	0.0155553	0.0174901	0.88938	0.378529	0.00012377	0.0966742	19177	0.0155553	0.378529	0.0174901	0.88938	Tetrahydrofolate (nmol/L)	biochemistry	nutritional status	PFA 18:2 (Octadecadienoic) (gm)	nutrients	dietary interview	4	1	1	> BY & Bonf.	nutrition	dietary interview	39177	1	Dietary Interview+Behavior	1
expo	DR2TP182	LBXSF5SI	0.0221829	0.010715	0.130209	0.21402	2.07027	2.30957	6.92871	0.567019	4	2	9	2	0.00656271	0.00754426	0.869894	0.388975	2.20325e-05	0.0247519	19178	0.00656271	0.388975	0.00754426	0.869894	5,10-Methenyl-tetrahydrofolate (nmol/L)	biochemistry	nutritional status	PFA 18:2 (Octadecadienoic) (gm)	nutrients	dietary interview	4	1	1	> BY & Bonf.	nutrition	dietary interview	39177	1	Dietary Interview+Behavior	1
expo	DR2TP182	LBXSF6SI	0.0244436	0.0139161	0.177261	0.282941	1.75649	1.32019	3.96056	0.242531	4	2	9	2	0.0263316	0.0122044	2.15755	0.0363392	0.000354719	0.049294	19178	0.0263316	0.0363392	0.0122044	2.15755	Mefox oxidation product (nmol/L)	biochemistry	nutritional status	PFA 18:2 (Octadecadienoic) (gm)	nutrients	dietary interview	4	1	1	> BY & Bonf.	nutrition	dietary interview	39177	1	Dietary Interview+Behavior	0.810104
expo	DR2TP183	LBDFOT	0.0188368	0.00787302	0.096517	0.523158	2.39258	0.425186	1.27556	0	4	2	9	2	0.00757792	0.0186446	0.406441	0.686345	3.20915e-05	0.0936008	19160	0.00757792	0.686345	0.0186446	0.406441	Serum total folate (ng/mL)	biochemistry	nutritional status	PFA 18:3 (Octadecatrienoic) (gm)	nutrients	dietary interview	4	1	1	> BY & Bonf.	nutrition	dietary interview	39177	1	Dietary Interview+Behavior	1
expo	DR2TP183	LBXSF3SI	-0.00293005	0.0060292	0.660269	0.855427	-0.485977	1.79811	5.39433	0.443861	4	2	-1	0	0.0111689	0.00991562	1.12639	0.265971	6.97203e-05	0.00108697	19177	0.0111689	0.265971	0.00991562	1.12639	5-Formyl-tetrahydrofolate (nmol/L)	biochemistry	nutritional status	PFA 18:3 (Octadecatrienoic) (gm)	nutrients	dietary interview	4	1	1	> BY & Bonf.	nutrition	dietary interview	39177	1	Dietary Interview+Behavior	1
expo	DR2TP183	LBXSF4SI	0.01423	0.00943437	0.228598	0.407628	1.50831	0.794885	2.38466	0	4	2	9	2	0.0247538	0.0136688	1.81098	0.0768232	0.000342413	0.096154	19177	0.0247538	0.0768232	0.0136688	1.81098	Tetrahydrofolate (nmol/L)	biochemistry	nutritional status	PFA 18:3 (Octadecatrienoic) (gm)	nutrients	dietary interview	4	1	1	> BY & Bonf.	nutrition	dietary interview	39177	1	Dietary Interview+Behavior	1
expo	DR2TP183	LBXSF5SI	0.0130456	0.0084718	0.221226	0.44506	1.53988	1.31253	3.9376	0.238115	4	2	9	2	0.00721678	0.0101358	0.712009	0.480134	2.91087e-05	0.0247284	19178	0.00721678	0.480134	0.0101358	0.712009	5,10-Methenyl-tetrahydrofolate (nmol/L)	biochemistry	nutritional status	PFA 18:3 (Octadecatrienoic) (gm)	nutrients	dietary interview	4	1	1	> BY & Bonf.	nutrition	dietary interview	39177	1	Dietary Interview+Behavior	1
expo	DR2TP183	LBXSF6SI	0.00219605	0.0124082	0.870796	0.985617	0.176984	1.18231	3.54693	0.154197	4	2	3	2	-0.00458395	0.011757	-0.389892	0.698456	1.17445e-05	0.0494022	19178	-0.00458395	0.698456	0.011757	-0.389892	Mefox oxidation product (nmol/L)	biochemistry	nutritional status	PFA 18:3 (Octadecatrienoic) (gm)	nutrients	dietary interview	4	1	1	> BY & Bonf.	nutrition	dietary interview	39177	1	Dietary Interview+Behavior	1
expo	DR2TP184	LBDFOT	-0.00353003	0.00485512	0.519781	0.801026	-0.727075	0.241253	0.723758	0	4	2	-7	-2	-0.00527238	0.00962428	-0.54782	0.586522	2.74974e-05	0.0945778	19160	-0.00527238	0.586522	0.00962428	-0.54782	Serum total folate (ng/mL)	biochemistry	nutritional status	PFA 18:4 (Octadecatetraenoic) (gm)	nutrients	dietary interview	4	1	1	> BY & Bonf.	nutrition	dietary interview	39177	1	Dietary Interview+Behavior	1
expo	DR2TP184	LBXSF3SI	0.00567407	0.00648424	0.445955	0.333542	0.875054	2.24021	6.72062	0.553612	4	2	9	2	0.00491289	0.00337	1.45783	0.151832	2.38752e-05	0.00115761	19177	0.00491289	0.151832	0.00337	1.45783	5-Formyl-tetrahydrofolate (nmol/L)	biochemistry	nutritional status	PFA 18:4 (Octadecatetraenoic) (gm)	nutrients	dietary interview	4	1	1	> BY & Bonf.	nutrition	dietary interview	39177	1	Dietary Interview+Behavior	1
expo	DR2TP184	LBXSF4SI	-0.00010055	0.00995727	0.992577	0.957377	-0.0100982	0.882266	2.6468	0	4	2	7	0	0.0061588	0.0110011	0.559833	0.57837	3.75209e-05	0.0967287	19177	0.0061588	0.57837	0.0110011	0.559833	Tetrahydrofolate (nmol/L)	biochemistry	nutritional status	PFA 18:4 (Octadecatetraenoic) (gm)	nutrients	dietary interview	4	1	1	> BY & Bonf.	nutrition	dietary interview	39177	1	Dietary Interview+Behavior	1
expo	DR2TP184	LBXSF5SI	0.00204798	0.00462829	0.688092	0.759264	0.442492	0.759782	2.27935	0	4	2	9	2	0.00181055	0.00616665	0.293603	0.770411	3.24261e-06	0.0247295	19178	0.00181055	0.770411	0.00616665	0.293603	5,10-Methenyl-tetrahydrofolate (nmol/L)	biochemistry	nutritional status	PFA 18:4 (Octadecatetraenoic) (gm)	nutrients	dietary interview	4	1	1	> BY & Bonf.	nutrition	dietary interview	39177	1	Dietary Interview+Behavior	1
expo	DR2TP184	LBXSF6SI	-0.00864636	0.00789538	0.353511	0.717932	-1.09512	0.753931	2.26179	0	4	2	-9	-2	-0.00548492	0.0107554	-0.509969	0.612565	2.97592e-05	0.0494965	19178	-0.00548492	0.612565	0.0107554	-0.509969	Mefox oxidation product (nmol/L)	biochemistry	nutritional status	PFA 18:4 (Octadecatetraenoic) (gm)	nutrients	dietary interview	4	1	1	> BY & Bonf.	nutrition	dietary interview	39177	1	Dietary Interview+Behavior	1
expo	DR2TP204	LBDFOT	-0.0561445	0.0112977	0.0156521	0.00928406	-4.96957	1.24753	3.74258	0.198415	4	2	-9	-2	-0.0507669	0.0119604	-4.24459	0.000108063	0.00206438	0.0932307	19160	-0.0507669	0.000108063	0.0119604	-4.24459	Serum total folate (ng/mL)	biochemistry	nutritional status	PFA 20:4 (Eicosatetraenoic) (gm)	nutrients	dietary interview	4	0.0136862	1	BY<0.05	nutrition	dietary interview	39177	1	Dietary Interview+Behavior	0.00289004
expo	DR2TP204	LBXSF3SI	-0.0121123	0.00614493	0.143293	0.663409	-1.9711	2.31659	6.94978	0.568331	4	2	-9	-2	0.00858394	0.0110667	0.775658	0.442008	5.90269e-05	0.00113625	19177	0.00858394	0.442008	0.0110667	0.775658	5-Formyl-tetrahydrofolate (nmol/L)	biochemistry	nutritional status	PFA 20:4 (Eicosatetraenoic) (gm)	nutrients	dietary interview	4	1	1	> BY & Bonf.	nutrition	dietary interview	39177	1	Dietary Interview+Behavior	1
expo	DR2TP204	LBXSF4SI	0.00646674	0.00810463	0.483246	0.812151	0.797906	0.468722	1.40617	0	4	2	9	2	0.00821902	0.0135116	0.608292	0.546052	5.41066e-05	0.0967589	19177	0.00821902	0.546052	0.0135116	0.608292	Tetrahydrofolate (nmol/L)	biochemistry	nutritional status	PFA 20:4 (Eicosatetraenoic) (gm)	nutrients	dietary interview	4	1	1	> BY & Bonf.	nutrition	dietary interview	39177	1	Dietary Interview+Behavior	1
expo	DR2TP204	LBXSF5SI	-0.00321654	0.00746555	0.695658	0.771768	-0.43085	0.998088	2.99426	0	4	2	-7	-2	0.000142324	0.0085042	0.0167358	0.986721	1.62268e-08	0.0246658	19178	0.000142324	0.986721	0.0085042	0.0167358	5,10-Methenyl-tetrahydrofolate (nmol/L)	biochemistry	nutritional status	PFA 20:4 (Eicosatetraenoic) (gm)	nutrients	dietary interview	4	1	1	> BY & Bonf.	nutrition	dietary interview	39177	1	Dietary Interview+Behavior	1
expo	DR2TP204	LBXSF6SI	-0.022193	0.0108447	0.133219	0.358535	-2.04644	1.20111	3.60333	0.167437	4	2	-9	-2	-0.0135763	0.0111332	-1.21944	0.229029	0.000147653	0.0494486	19178	-0.0135763	0.229029	0.0111332	-1.21944	Mefox oxidation product (nmol/L)	biochemistry	nutritional status	PFA 20:4 (Eicosatetraenoic) (gm)	nutrients	dietary interview	4	1	1	> BY & Bonf.	nutrition	dietary interview	39177	1	Dietary Interview+Behavior	1
expo	DR2TP205	LBDFOT	-0.0148944	0.011865	0.298243	0.549336	-1.25532	1.75224	5.25673	0.429303	4	2	-9	-2	-0.00896153	0.0107572	-0.833073	0.409204	7.6962e-05	0.093915	19160	-0.00896153	0.409204	0.0107572	-0.833073	Serum total folate (ng/mL)	biochemistry	nutritional status	PFA 20:5 (Eicosapentaenoic) (gm)	nutrients	dietary interview	4	1	1	> BY & Bonf.	nutrition	dietary interview	39177	1	Dietary Interview+Behavior	1
expo	DR2TP205	LBXSF3SI	0.00707022	0.00530359	0.274692	0.611433	1.3331	0.523021	1.56906	0	4	2	9	2	0.00574395	0.0117221	0.490011	0.626507	3.16185e-05	0.00115394	19177	0.00574395	0.626507	0.0117221	0.490011	5-Formyl-tetrahydrofolate (nmol/L)	biochemistry	nutritional status	PFA 20:5 (Eicosapentaenoic) (gm)	nutrients	dietary interview	4	1	1	> BY & Bonf.	nutrition	dietary interview	39177	1	Dietary Interview+Behavior	1
expo	DR2TP205	LBXSF4SI	-0.0229716	0.017358	0.277518	0.587578	-1.32341	2.67048	8.01143	0.625535	4	2	-9	-2	0.00848886	0.0148001	0.573567	0.569116	6.90561e-05	0.0968363	19177	0.00848886	0.569116	0.0148001	0.573567	Tetrahydrofolate (nmol/L)	biochemistry	nutritional status	PFA 20:5 (Eicosapentaenoic) (gm)	nutrients	dietary interview	4	1	1	> BY & Bonf.	nutrition	dietary interview	39177	1	Dietary Interview+Behavior	1
expo	DR2TP205	LBXSF5SI	-0.00959851	0.0158035	0.586495	0.876254	-0.607368	4.04947	12.1484	0.753054	4	2	-9	-2	0.00141916	0.0113896	0.124602	0.901393	1.93013e-06	0.0247314	19178	0.00141916	0.901393	0.0113896	0.124602	5,10-Methenyl-tetrahydrofolate (nmol/L)	biochemistry	nutritional status	PFA 20:5 (Eicosapentaenoic) (gm)	nutrients	dietary interview	4	1	1	> BY & Bonf.	nutrition	dietary interview	39177	1	Dietary Interview+Behavior	1
expo	DR2TP205	LBXSF6SI	-0.0157453	0.0122486	0.28887	0.418819	-1.28548	2.04495	6.13484	0.51099	4	2	-9	-2	-0.0149815	0.0100414	-1.49197	0.142685	0.000215072	0.049178	19178	-0.0149815	0.142685	0.0100414	-1.49197	Mefox oxidation product (nmol/L)	biochemistry	nutritional status	PFA 20:5 (Eicosapentaenoic) (gm)	nutrients	dietary interview	4	1	1	> BY & Bonf.	nutrition	dietary interview	39177	1	Dietary Interview+Behavior	1
expo	DR2TP225	LBDFOT	-0.0284472	0.0115773	0.0910979	0.0896502	-2.45715	1.60933	4.82799	0.378623	4	2	-9	-2	-0.0362553	0.010794	-3.35884	0.00160174	0.00115642	0.0911053	19160	-0.0362553	0.00160174	0.010794	-3.35884	Serum total folate (ng/mL)	biochemistry	nutritional status	PFA 22:5 (Docosapentaenoic) (gm)	nutrients	dietary interview	4	0.129419	1	> BY & Bonf.	nutrition	dietary interview	39177	1	Dietary Interview+Behavior	0.0337966
expo	DR2TP225	LBXSF3SI	0.00600277	0.00196262	0.0550558	0.422213	3.05855	0.497881	1.49364	0	4	2	9	2	0.0012447	0.0149869	0.0830528	0.934178	1.36295e-06	0.00115426	19177	0.0012447	0.934178	0.0149869	0.0830528	5-Formyl-tetrahydrofolate (nmol/L)	biochemistry	nutritional status	PFA 22:5 (Docosapentaenoic) (gm)	nutrients	dietary interview	4	1	1	> BY & Bonf.	nutrition	dietary interview	39177	1	Dietary Interview+Behavior	1
expo	DR2TP225	LBXSF4SI	-0.0227103	0.0220736	0.379245	0.399339	-1.02885	3.52513	10.5754	0.716322	4	2	-9	-2	-0.00287354	0.0122533	-0.234512	0.815651	7.26413e-06	0.0963212	19177	-0.00287354	0.815651	0.0122533	-0.234512	Tetrahydrofolate (nmol/L)	biochemistry	nutritional status	PFA 22:5 (Docosapentaenoic) (gm)	nutrients	dietary interview	4	1	1	> BY & Bonf.	nutrition	dietary interview	39177	1	Dietary Interview+Behavior	1
expo	DR2TP225	LBXSF5SI	-0.0118495	0.0100527	0.323479	0.681022	-1.17874	1.14037	3.42112	0.123094	4	2	-9	-2	-0.00700913	0.0132712	-0.528146	0.599993	4.3219e-05	0.0245797	19178	-0.00700913	0.599993	0.0132712	-0.528146	5,10-Methenyl-tetrahydrofolate (nmol/L)	biochemistry	nutritional status	PFA 22:5 (Docosapentaenoic) (gm)	nutrients	dietary interview	4	1	1	> BY & Bonf.	nutrition	dietary interview	39177	1	Dietary Interview+Behavior	1
expo	DR2TP225	LBXSF6SI	-0.0208362	0.00524232	0.0284787	0.22097	-3.97461	0.356899	1.0707	0	4	2	-9	-2	-0.0255382	0.011026	-2.31619	0.0251603	0.000573677	0.0485109	19178	-0.0255382	0.0251603	0.011026	-2.31619	Mefox oxidation product (nmol/L)	biochemistry	nutritional status	PFA 22:5 (Docosapentaenoic) (gm)	nutrients	dietary interview	4	1	1	> BY & Bonf.	nutrition	dietary interview	39177	1	Dietary Interview+Behavior	0.624879
expo	DR2TP226	LBDFOT	-0.0195246	0.00653599	0.0582588	0.372973	-2.98724	0.343396	1.03019	0	4	2	-9	-2	-0.0200391	0.0120758	-1.65944	0.103982	0.000383575	0.0945216	19160	-0.0200391	0.103982	0.0120758	-1.65944	Serum total folate (ng/mL)	biochemistry	nutritional status	PFA 22:6 (Docosahexaenoic) (gm)	nutrients	dietary interview	4	1	1	> BY & Bonf.	nutrition	dietary interview	39177	1	Dietary Interview+Behavior	1
expo	DR2TP226	LBXSF3SI	0.00687239	0.0068325	0.388595	0.311249	1.00584	1.59974	4.79923	0.3749	4	2	9	2	0.0145733	0.0114464	1.27318	0.209491	0.000202875	0.00109297	19177	0.0145733	0.209491	0.0114464	1.27318	5-Formyl-tetrahydrofolate (nmol/L)	biochemistry	nutritional status	PFA 22:6 (Docosahexaenoic) (gm)	nutrients	dietary interview	4	1	1	> BY & Bonf.	nutrition	dietary interview	39177	1	Dietary Interview+Behavior	1
expo	DR2TP226	LBXSF4SI	-0.0177816	0.0104348	0.186918	0.522877	-1.70406	0.926928	2.78079	0	4	2	-9	-2	-0.00460627	0.0124743	-0.369261	0.713665	2.02669e-05	0.0967898	19177	-0.00460627	0.713665	0.0124743	-0.369261	Tetrahydrofolate (nmol/L)	biochemistry	nutritional status	PFA 22:6 (Docosahexaenoic) (gm)	nutrients	dietary interview	4	1	1	> BY & Bonf.	nutrition	dietary interview	39177	1	Dietary Interview+Behavior	1
expo	DR2TP226	LBXSF5SI	-0.00475743	0.00818151	0.601723	0.790518	-0.581485	0.706843	2.12053	0	4	2	-9	-2	-0.00220851	0.0109975	-0.20082	0.841744	4.65922e-06	0.0247347	19178	-0.00220851	0.841744	0.0109975	-0.20082	5,10-Methenyl-tetrahydrofolate (nmol/L)	biochemistry	nutritional status	PFA 22:6 (Docosahexaenoic) (gm)	nutrients	dietary interview	4	1	1	> BY & Bonf.	nutrition	dietary interview	39177	1	Dietary Interview+Behavior	1
expo	DR2TP226	LBXSF6SI	-0.0133829	0.00621829	0.12046	0.517979	-2.15218	0.543132	1.62939	0	4	2	-9	-2	-0.00824175	0.00997259	-0.82644	0.412915	6.4879e-05	0.0495032	19178	-0.00824175	0.412915	0.00997259	-0.82644	Mefox oxidation product (nmol/L)	biochemistry	nutritional status	PFA 22:6 (Docosahexaenoic) (gm)	nutrients	dietary interview	4	1	1	> BY & Bonf.	nutrition	dietary interview	39177	1	Dietary Interview+Behavior	1
expo	DR2TPFAT	LBDFOT	0.0308093	0.00889849	0.0405723	0.295578	3.4623	0.596395	1.78919	0	4	2	9	2	0.015498	0.0157725	0.982599	0.331058	0.000120263	0.0936886	19160	0.015498	0.331058	0.0157725	0.982599	Serum total folate (ng/mL)	biochemistry	nutritional status	Total polyunsaturated fatty acids (gm)	nutrients	dietary interview	4	1	1	> BY & Bonf.	nutrition	dietary interview	39177	1	Dietary Interview+Behavior	1
expo	DR2TPFAT	LBXSF3SI	0.00349046	0.00252523	0.260834	0.488815	1.38223	0.93943	2.81829	0	4	2	9	2	0.00791431	0.0106313	0.744432	0.460485	3.13647e-05	0.00110442	19177	0.00791431	0.460485	0.0106313	0.744432	5-Formyl-tetrahydrofolate (nmol/L)	biochemistry	nutritional status	Total polyunsaturated fatty acids (gm)	nutrients	dietary interview	4	1	1	> BY & Bonf.	nutrition	dietary interview	39177	1	Dietary Interview+Behavior	1
expo	DR2TPFAT	LBXSF4SI	0.0103928	0.00683501	0.225714	0.598854	1.52053	0.400395	1.20119	0	4	2	9	2	0.0172615	0.0174113	0.991397	0.326793	0.000149183	0.096593	19177	0.0172615	0.326793	0.0174113	0.991397	Tetrahydrofolate (nmol/L)	biochemistry	nutritional status	Total polyunsaturated fatty acids (gm)	nutrients	dietary interview	4	1	1	> BY & Bonf.	nutrition	dietary interview	39177	1	Dietary Interview+Behavior	1
expo	DR2TPFAT	LBXSF5SI	0.0227117	0.0102109	0.112595	0.203109	2.22427	2.0391	6.11731	0.509589	4	2	9	2	0.00708246	0.00829939	0.853371	0.397973	2.51176e-05	0.0247518	19178	0.00708246	0.397973	0.00829939	0.853371	5,10-Methenyl-tetrahydrofolate (nmol/L)	biochemistry	nutritional status	Total polyunsaturated fatty acids (gm)	nutrients	dietary interview	4	1	1	> BY & Bonf.	nutrition	dietary interview	39177	1	Dietary Interview+Behavior	1
expo	DR2TPFAT	LBXSF6SI	0.0192519	0.0140229	0.263412	0.382206	1.37289	1.35622	4.06866	0.262656	4	2	9	2	0.0212369	0.0121133	1.75319	0.0863798	0.000225851	0.0492669	19178	0.0212369	0.0863798	0.0121133	1.75319	Mefox oxidation product (nmol/L)	biochemistry	nutritional status	Total polyunsaturated fatty acids (gm)	nutrients	dietary interview	4	1	1	> BY & Bonf.	nutrition	dietary interview	39177	1	Dietary Interview+Behavior	1
expo	DR2TPHOS	LBDFOT	0.0916426	0.012076	0.00474724	1.07532e-05	7.58884	1.37905	4.13714	0.274862	4	2	9	2	0.0873467	0.00987252	8.84746	2.08341e-11	0.00345456	0.0902752	19160	0.0873467	2.08341e-11	0.00987252	8.84746	Serum total folate (ng/mL)	biochemistry	nutritional status	Phosphorus (mg)	nutrients	dietary interview	4	1.52608e-08	2.57872e-06	Bonf.<0.05	nutrition	dietary interview	39177	1	Dietary Interview+Behavior	2.37383e-09
expo	DR2TPHOS	LBXSF3SI	0.00713466	0.0161534	0.688617	0.988829	0.441682	1.45668	4.37005	0.313508	4	2	9	2	-0.00485097	0.00934248	-0.519238	0.60614	1.06572e-05	0.00115787	19177	-0.00485097	0.60614	0.00934248	-0.519238	5-Formyl-tetrahydrofolate (nmol/L)	biochemistry	nutritional status	Phosphorus (mg)	nutrients	dietary interview	4	1	1	> BY & Bonf.	nutrition	dietary interview	39177	1	Dietary Interview+Behavior	1
expo	DR2TPHOS	LBXSF4SI	0.0459037	0.0231205	0.141312	0.14731	1.98541	2.34836	7.04507	0.57417	4	2	9	2	0.0285081	0.0151633	1.88007	0.0665811	0.000367994	0.0959417	19177	0.0285081	0.0665811	0.0151633	1.88007	Tetrahydrofolate (nmol/L)	biochemistry	nutritional status	Phosphorus (mg)	nutrients	dietary interview	4	1	1	> BY & Bonf.	nutrition	dietary interview	39177	1	Dietary Interview+Behavior	1
expo	DR2TPHOS	LBXSF5SI	0.0318145	0.0141597	0.11026	0.0570415	2.24684	3.13496	9.40487	0.681016	4	2	9	2	0.0165861	0.00784177	2.11509	0.039992	0.000124586	0.0245288	19178	0.0165861	0.039992	0.00784177	2.11509	5,10-Methenyl-tetrahydrofolate (nmol/L)	biochemistry	nutritional status	Phosphorus (mg)	nutrients	dietary interview	4	1	1	> BY & Bonf.	nutrition	dietary interview	39177	1	Dietary Interview+Behavior	1
expo	DR2TPHOS	LBXSF6SI	0.00124437	0.0100388	0.909189	0.898168	0.123956	0.774002	2.32201	0	4	2	7	2	0.00565279	0.0137374	0.411489	0.682667	1.44718e-05	0.0492285	19178	0.00565279	0.682667	0.0137374	0.411489	Mefox oxidation product (nmol/L)	biochemistry	nutritional status	Phosphorus (mg)	nutrients	dietary interview	4	1	1	> BY & Bonf.	nutrition	dietary interview	39177	1	Dietary Interview+Behavior	1
expo	DR2TPOTA	LBDFOT	0.0859591	0.0123335	0.00606135	0.00327594	6.96956	0.789019	2.36706	0	4	2	9	2	0.0773541	0.0171518	4.50998	4.60858e-05	0.0030801	0.0870437	19160	0.0773541	4.60858e-05	0.0171518	4.50998	Serum total folate (ng/mL)	biochemistry	nutritional status	Potassium (mg)	nutrients	dietary interview	4	0.00662903	1	BY<0.05	nutrition	dietary interview	39177	1	Dietary Interview+Behavior	0.00135335
expo	DR2TPOTA	LBXSF3SI	-0.00519861	0.00922843	0.612572	0.731264	-0.563326	0.717415	2.15224	0	4	2	-1	0	0.00390817	0.0113935	0.343018	0.733182	7.86209e-06	0.00112702	19177	0.00390817	0.733182	0.0113935	0.343018	5-Formyl-tetrahydrofolate (nmol/L)	biochemistry	nutritional status	Potassium (mg)	nutrients	dietary interview	4	1	1	> BY & Bonf.	nutrition	dietary interview	39177	1	Dietary Interview+Behavior	1
expo	DR2TPOTA	LBXSF4SI	0.0414918	0.0150411	0.0702372	0.229284	2.75855	1.05544	3.16631	0.052524	4	2	9	2	0.0126934	0.0197719	0.641992	0.524135	8.29398e-05	0.0948454	19177	0.0126934	0.524135	0.0197719	0.641992	Tetrahydrofolate (nmol/L)	biochemistry	nutritional status	Potassium (mg)	nutrients	dietary interview	4	1	1	> BY & Bonf.	nutrition	dietary interview	39177	1	Dietary Interview+Behavior	1
expo	DR2TPOTA	LBXSF5SI	0.029702	0.0116271	0.0836102	0.18016	2.55455	1.3292	3.98759	0.247666	4	2	9	2	0.0183538	0.0103779	1.76854	0.0837492	0.000173399	0.0240312	19178	0.0183538	0.0837492	0.0103779	1.76854	5,10-Methenyl-tetrahydrofolate (nmol/L)	biochemistry	nutritional status	Potassium (mg)	nutrients	dietary interview	4	1	1	> BY & Bonf.	nutrition	dietary interview	39177	1	Dietary Interview+Behavior	1
expo	DR2TPOTA	LBXSF6SI	-0.0418315	0.00693261	0.0091263	0.0442191	-6.03401	0.446262	1.33879	0	4	2	-9	-2	-0.0452353	0.0119527	-3.78453	0.000452809	0.00105336	0.0505203	19178	-0.0452353	0.000452809	0.0119527	-3.78453	Mefox oxidation product (nmol/L)	biochemistry	nutritional status	Potassium (mg)	nutrients	dietary interview	4	0.0456026	1	BY<0.05	nutrition	dietary interview	39177	1	Dietary Interview+Behavior	0.0253584
expo	DR2TPROT	LBDFOT	0.0309022	0.0032294	0.00242131	0.139831	9.56903	0.119801	0.359404	0	4	2	9	2	0.0237387	0.0165174	1.43719	0.15758	0.000283442	0.0943931	19160	0.0237387	0.15758	0.0165174	1.43719	Serum total folate (ng/mL)	biochemistry	nutritional status	Protein (gm)	nutrients	dietary interview	4	1	1	> BY & Bonf.	nutrition	dietary interview	39177	1	Dietary Interview+Behavior	1
expo	DR2TPROT	LBXSF3SI	0.0157062	0.014396	0.355053	0.760436	1.09102	1.4209	4.2627	0.296221	4	2	9	2	0.00416572	0.00948403	0.439235	0.662593	8.72961e-06	0.00115584	19177	0.00416572	0.662593	0.00948403	0.439235	5-Formyl-tetrahydrofolate (nmol/L)	biochemistry	nutritional status	Protein (gm)	nutrients	dietary interview	4	1	1	> BY & Bonf.	nutrition	dietary interview	39177	1	Dietary Interview+Behavior	1
expo	DR2TPROT	LBXSF4SI	0.0175988	0.0098806	0.172919	0.522117	1.78114	0.515111	1.54533	0	4	2	9	2	0.0153894	0.0138956	1.1075	0.273963	0.000119127	0.0966414	19177	0.0153894	0.273963	0.0138956	1.1075	Tetrahydrofolate (nmol/L)	biochemistry	nutritional status	Protein (gm)	nutrients	dietary interview	4	1	1	> BY & Bonf.	nutrition	dietary interview	39177	1	Dietary Interview+Behavior	1
expo	DR2TPROT	LBXSF5SI	0.0132897	0.00682007	0.146471	0.338008	1.94862	0.925468	2.7764	0	4	2	9	2	0.00960184	0.00997899	0.962206	0.341088	4.6379e-05	0.0246375	19178	0.00960184	0.341088	0.00997899	0.962206	5,10-Methenyl-tetrahydrofolate (nmol/L)	biochemistry	nutritional status	Protein (gm)	nutrients	dietary interview	4	1	1	> BY & Bonf.	nutrition	dietary interview	39177	1	Dietary Interview+Behavior	1
expo	DR2TPROT	LBXSF6SI	-0.0136375	0.011031	0.304321	0.590832	-1.23629	1.16469	3.49408	0.141405	4	2	-9	-2	-0.00716813	0.0117763	-0.608691	0.54579	2.58484e-05	0.0494932	19178	-0.00716813	0.54579	0.0117763	-0.608691	Mefox oxidation product (nmol/L)	biochemistry	nutritional status	Protein (gm)	nutrients	dietary interview	4	1	1	> BY & Bonf.	nutrition	dietary interview	39177	1	Dietary Interview+Behavior	1
expo	DR2TRET	LBDFOT	0.0799825	0.0106519	0.00489446	0.000818384	7.50878	0.940759	2.82228	0	4	2	9	2	0.0715698	0.0116235	6.15733	1.82294e-07	0.00399599	0.0836689	19160	0.0715698	1.82294e-07	0.0116235	6.15733	Serum total folate (ng/mL)	biochemistry	nutritional status	Retinol (mcg)	nutrients	dietary interview	4	5.3314e-05	0.0225633	Bonf.<0.05	nutrition	dietary interview	39177	1	Dietary Interview+Behavior	8.80109e-06
expo	DR2TRET	LBXSF3SI	-0.0151625	0.0146967	0.378105	0.500981	-1.03169	2.15752	6.47255	0.536504	4	2	-9	-2	-0.0202588	0.0143793	-1.40888	0.165742	0.000320184	0.00122319	19177	-0.0202588	0.165742	0.0143793	-1.40888	5-Formyl-tetrahydrofolate (nmol/L)	biochemistry	nutritional status	Retinol (mcg)	nutrients	dietary interview	4	1	1	> BY & Bonf.	nutrition	dietary interview	39177	1	Dietary Interview+Behavior	1
expo	DR2TRET	LBXSF4SI	0.0344662	0.0242775	0.250775	0.239759	1.41967	4.00038	12.0011	0.750024	4	2	9	2	0.0139013	0.0126223	1.10133	0.276611	0.00015075	0.0957935	19177	0.0139013	0.276611	0.0126223	1.10133	Tetrahydrofolate (nmol/L)	biochemistry	nutritional status	Retinol (mcg)	nutrients	dietary interview	4	1	1	> BY & Bonf.	nutrition	dietary interview	39177	1	Dietary Interview+Behavior	1
expo	DR2TRET	LBXSF5SI	0.0244331	0.00920315	0.0766743	0.192313	2.65486	1.83787	5.51362	0.455893	4	2	9	2	-0.00122159	0.0118142	-0.1034	0.918105	1.16418e-06	0.0246881	19178	-0.00122159	0.918105	0.0118142	-0.1034	5,10-Methenyl-tetrahydrofolate (nmol/L)	biochemistry	nutritional status	Retinol (mcg)	nutrients	dietary interview	4	1	1	> BY & Bonf.	nutrition	dietary interview	39177	1	Dietary Interview+Behavior	1
expo	DR2TRET	LBXSF6SI	0.029206	0.00871851	0.0440627	0.187803	3.34988	0.64672	1.94016	0	4	2	9	2	0.0271415	0.0115171	2.35664	0.0228543	0.000574697	0.0474508	19178	0.0271415	0.0228543	0.0115171	2.35664	Mefox oxidation product (nmol/L)	biochemistry	nutritional status	Retinol (mcg)	nutrients	dietary interview	4	1	1	> BY & Bonf.	nutrition	dietary interview	39177	1	Dietary Interview+Behavior	0.579938
expo	DR2TS040	LBDFOT	-0.000910412	0.0112891	0.940803	0.894364	-0.080645	1.06809	3.20427	0.0637498	4	2	7	0	-0.00914845	0.0124637	-0.734006	0.466752	6.48607e-05	0.0936182	19160	-0.00914845	0.466752	0.0124637	-0.734006	Serum total folate (ng/mL)	biochemistry	nutritional status	SFA 4:0 (Butanoic) (gm)	nutrients	dietary interview	4	1	1	> BY & Bonf.	nutrition	dietary interview	39177	1	Dietary Interview+Behavior	1
expo	DR2TS040	LBXSF3SI	-0.0151581	0.0133088	0.337436	0.531162	-1.13896	1.61237	4.83712	0.379796	4	2	-9	-2	-0.0149262	0.010267	-1.4538	0.15294	0.000172634	0.00118239	19177	-0.0149262	0.15294	0.010267	-1.4538	5-Formyl-tetrahydrofolate (nmol/L)	biochemistry	nutritional status	SFA 4:0 (Butanoic) (gm)	nutrients	dietary interview	4	1	1	> BY & Bonf.	nutrition	dietary interview	39177	1	Dietary Interview+Behavior	1
expo	DR2TS040	LBXSF4SI	-0.00391399	0.0158491	0.820879	0.739912	-0.246953	1.39287	4.17861	0.282057	4	2	3	0	-0.0215544	0.0163404	-1.31909	0.193812	0.000360024	0.0970835	19177	-0.0215544	0.193812	0.0163404	-1.31909	Tetrahydrofolate (nmol/L)	biochemistry	nutritional status	SFA 4:0 (Butanoic) (gm)	nutrients	dietary interview	4	1	1	> BY & Bonf.	nutrition	dietary interview	39177	1	Dietary Interview+Behavior	1
expo	DR2TS040	LBXSF5SI	-0.000536758	0.00862029	0.954267	0.796816	-0.0622668	0.942416	2.82725	0	4	2	7	0	-0.0115871	0.0107645	-1.07642	0.287477	0.000104035	0.0247781	19178	-0.0115871	0.287477	0.0107645	-1.07642	5,10-Methenyl-tetrahydrofolate (nmol/L)	biochemistry	nutritional status	SFA 4:0 (Butanoic) (gm)	nutrients	dietary interview	4	1	1	> BY & Bonf.	nutrition	dietary interview	39177	1	Dietary Interview+Behavior	1
expo	DR2TS040	LBXSF6SI	-0.0230526	0.00518822	0.0212005	0.294288	-4.44325	0.195544	0.586632	0	4	2	-3	0	-0.0321881	0.0160849	-2.00114	0.0514303	0.000802825	0.0501327	19178	-0.0321881	0.0514303	0.0160849	-2.00114	Mefox oxidation product (nmol/L)	biochemistry	nutritional status	SFA 4:0 (Butanoic) (gm)	nutrients	dietary interview	4	1	1	> BY & Bonf.	nutrition	dietary interview	39177	1	Dietary Interview+Behavior	1
expo	DR2TS060	LBDFOT	-0.00417659	0.0107257	0.722977	0.693474	-0.3894	1.05031	3.15094	0.0479037	4	2	5	0	-0.0146585	0.0123013	-1.19162	0.239656	0.000169467	0.0941701	19160	-0.0146585	0.239656	0.0123013	-1.19162	Serum total folate (ng/mL)	biochemistry	nutritional status	SFA 6:0 (Hexanoic) (gm)	nutrients	dietary interview	4	1	1	> BY & Bonf.	nutrition	dietary interview	39177	1	Dietary Interview+Behavior	1
expo	DR2TS060	LBXSF3SI	-0.0147262	0.0138048	0.364314	0.540325	-1.06674	1.73782	5.21347	0.424567	4	2	-9	-2	-0.0177103	0.0121081	-1.46268	0.150506	0.000247353	0.00117819	19177	-0.0177103	0.150506	0.0121081	-1.46268	5-Formyl-tetrahydrofolate (nmol/L)	biochemistry	nutritional status	SFA 6:0 (Hexanoic) (gm)	nutrients	dietary interview	4	1	1	> BY & Bonf.	nutrition	dietary interview	39177	1	Dietary Interview+Behavior	1
expo	DR2TS060	LBXSF4SI	-0.0117988	0.0152401	0.495231	0.497608	-0.774194	1.16046	3.48138	0.138272	4	2	-1	0	-0.0343116	0.0193103	-1.77686	0.0823516	0.000928477	0.0967831	19177	-0.0343116	0.0823516	0.0193103	-1.77686	Tetrahydrofolate (nmol/L)	biochemistry	nutritional status	SFA 6:0 (Hexanoic) (gm)	nutrients	dietary interview	4	1	1	> BY & Bonf.	nutrition	dietary interview	39177	1	Dietary Interview+Behavior	1
expo	DR2TS060	LBXSF5SI	-0.00204429	0.00824452	0.820171	0.685525	-0.247957	0.854312	2.56293	0	4	2	-1	0	-0.0165247	0.0127898	-1.29201	0.202949	0.000215342	0.0246123	19178	-0.0165247	0.202949	0.0127898	-1.29201	5,10-Methenyl-tetrahydrofolate (nmol/L)	biochemistry	nutritional status	SFA 6:0 (Hexanoic) (gm)	nutrients	dietary interview	4	1	1	> BY & Bonf.	nutrition	dietary interview	39177	1	Dietary Interview+Behavior	1
expo	DR2TS060	LBXSF6SI	-0.019889	0.00754615	0.0779462	0.401187	-2.63565	0.498811	1.49643	0	4	2	-3	0	-0.0171385	0.0121086	-1.4154	0.163836	0.000231641	0.0497017	19178	-0.0171385	0.163836	0.0121086	-1.4154	Mefox oxidation product (nmol/L)	biochemistry	nutritional status	SFA 6:0 (Hexanoic) (gm)	nutrients	dietary interview	4	1	1	> BY & Bonf.	nutrition	dietary interview	39177	1	Dietary Interview+Behavior	1
expo	DR2TS080	LBDFOT	-0.00470088	0.00744982	0.572834	0.799778	-0.631005	0.393566	1.1807	0	4	2	5	0	-0.0075906	0.0123877	-0.612755	0.543122	4.32585e-05	0.0936918	19160	-0.0075906	0.543122	0.0123877	-0.612755	Serum total folate (ng/mL)	biochemistry	nutritional status	SFA 8:0 (Octanoic) (gm)	nutrients	dietary interview	4	1	1	> BY & Bonf.	nutrition	dietary interview	39177	1	Dietary Interview+Behavior	1
expo	DR2TS080	LBXSF3SI	-0.0176465	0.0111915	0.212941	0.427352	-1.57678	1.31524	3.94571	0.23968	4	2	-9	-2	-0.0154856	0.00967715	-1.60022	0.116547	0.000180026	0.0011679	19177	-0.0154856	0.116547	0.00967715	-1.60022	5-Formyl-tetrahydrofolate (nmol/L)	biochemistry	nutritional status	SFA 8:0 (Octanoic) (gm)	nutrients	dietary interview	4	1	1	> BY & Bonf.	nutrition	dietary interview	39177	1	Dietary Interview+Behavior	1
expo	DR2TS080	LBXSF4SI	-0.00594464	0.0148871	0.71639	0.654152	-0.399313	1.13877	3.41632	0.121863	4	2	1	0	-0.0233726	0.0173848	-1.34443	0.185548	0.00041012	0.0965735	19177	-0.0233726	0.185548	0.0173848	-1.34443	Tetrahydrofolate (nmol/L)	biochemistry	nutritional status	SFA 8:0 (Octanoic) (gm)	nutrients	dietary interview	4	1	1	> BY & Bonf.	nutrition	dietary interview	39177	1	Dietary Interview+Behavior	1
expo	DR2TS080	LBXSF5SI	-0.00626409	0.00880025	0.527943	0.774326	-0.711808	0.82128	2.46384	0	4	2	-9	-2	-0.00991524	0.00928655	-1.0677	0.291351	7.38047e-05	0.0245909	19178	-0.00991524	0.291351	0.00928655	-1.0677	5,10-Methenyl-tetrahydrofolate (nmol/L)	biochemistry	nutritional status	SFA 8:0 (Octanoic) (gm)	nutrients	dietary interview	4	1	1	> BY & Bonf.	nutrition	dietary interview	39177	1	Dietary Interview+Behavior	1
expo	DR2TS080	LBXSF6SI	-0.0158056	0.00711151	0.112776	0.383133	-2.22254	0.437331	1.31199	0	4	2	-3	0	-0.0284035	0.0153804	-1.84674	0.0713673	0.000605669	0.0499879	19178	-0.0284035	0.0713673	0.0153804	-1.84674	Mefox oxidation product (nmol/L)	biochemistry	nutritional status	SFA 8:0 (Octanoic) (gm)	nutrients	dietary interview	4	1	1	> BY & Bonf.	nutrition	dietary interview	39177	1	Dietary Interview+Behavior	1
expo	DR2TS100	LBDFOT	0.00263429	0.00993312	0.808032	0.967475	0.265203	0.637166	1.9115	0	4	2	9	2	-0.00573161	0.0144393	-0.396946	0.693284	2.37783e-05	0.0934628	19160	-0.00573161	0.693284	0.0144393	-0.396946	Serum total folate (ng/mL)	biochemistry	nutritional status	SFA 10:0 (Decanoic) (gm)	nutrients	dietary interview	4	1	1	> BY & Bonf.	nutrition	dietary interview	39177	1	Dietary Interview+Behavior	1
expo	DR2TS100	LBXSF3SI	-0.019707	0.0126886	0.218211	0.451051	-1.55313	1.33064	3.99191	0.248479	4	2	-9	-2	-0.0172326	0.0109831	-1.56901	0.123652	0.000214921	0.00117619	19177	-0.0172326	0.123652	0.0109831	-1.56901	5-Formyl-tetrahydrofolate (nmol/L)	biochemistry	nutritional status	SFA 10:0 (Decanoic) (gm)	nutrients	dietary interview	4	1	1	> BY & Bonf.	nutrition	dietary interview	39177	1	Dietary Interview+Behavior	1
expo	DR2TS100	LBXSF4SI	-0.0042675	0.0166294	0.814062	0.677755	-0.256624	1.52874	4.58621	0.345864	4	2	3	0	-0.0239894	0.0168093	-1.42716	0.160437	0.000416527	0.0964366	19177	-0.0239894	0.160437	0.0168093	-1.42716	Tetrahydrofolate (nmol/L)	biochemistry	nutritional status	SFA 10:0 (Decanoic) (gm)	nutrients	dietary interview	4	1	1	> BY & Bonf.	nutrition	dietary interview	39177	1	Dietary Interview+Behavior	1
expo	DR2TS100	LBXSF5SI	-0.00634912	0.00755926	0.462618	0.723622	-0.839913	0.617713	1.85314	0	4	2	-9	-2	-0.0111001	0.0103806	-1.06931	0.290632	8.91724e-05	0.0245681	19178	-0.0111001	0.290632	0.0103806	-1.06931	5,10-Methenyl-tetrahydrofolate (nmol/L)	biochemistry	nutritional status	SFA 10:0 (Decanoic) (gm)	nutrients	dietary interview	4	1	1	> BY & Bonf.	nutrition	dietary interview	39177	1	Dietary Interview+Behavior	1
expo	DR2TS100	LBXSF6SI	-0.0161716	0.00362027	0.0209001	0.43793	-4.46696	0.105616	0.316847	0	4	2	-3	0	-0.0241806	0.0160828	-1.50351	0.139695	0.000423174	0.0498767	19178	-0.0241806	0.139695	0.0160828	-1.50351	Mefox oxidation product (nmol/L)	biochemistry	nutritional status	SFA 10:0 (Decanoic) (gm)	nutrients	dietary interview	4	1	1	> BY & Bonf.	nutrition	dietary interview	39177	1	Dietary Interview+Behavior	1
expo	DR2TS120	LBDFOT	0.0104814	0.00687059	0.224541	0.761918	1.52554	0.318488	0.955465	0	4	2	9	2	0.00541697	0.0130026	0.416607	0.678947	2.20403e-05	0.092924	19160	0.00541697	0.678947	0.0130026	0.416607	Serum total folate (ng/mL)	biochemistry	nutritional status	SFA 12:0 (Dodecanoic) (gm)	nutrients	dietary interview	4	1	1	> BY & Bonf.	nutrition	dietary interview	39177	1	Dietary Interview+Behavior	1
expo	DR2TS120	LBXSF3SI	-0.0140009	0.00937617	0.232211	0.451196	-1.49325	1.14398	3.43194	0.125858	4	2	-9	-2	-0.0106178	0.0102941	-1.03144	0.307846	8.46705e-05	0.00117347	19177	-0.0106178	0.307846	0.0102941	-1.03144	5-Formyl-tetrahydrofolate (nmol/L)	biochemistry	nutritional status	SFA 12:0 (Dodecanoic) (gm)	nutrients	dietary interview	4	1	1	> BY & Bonf.	nutrition	dietary interview	39177	1	Dietary Interview+Behavior	1
expo	DR2TS120	LBXSF4SI	0.000246758	0.0170304	0.989349	0.784897	0.0144892	1.67696	5.03088	0.403683	4	2	9	2	-0.0175117	0.015111	-1.15887	0.252623	0.000230324	0.0965024	19177	-0.0175117	0.252623	0.015111	-1.15887	Tetrahydrofolate (nmol/L)	biochemistry	nutritional status	SFA 12:0 (Dodecanoic) (gm)	nutrients	dietary interview	4	1	1	> BY & Bonf.	nutrition	dietary interview	39177	1	Dietary Interview+Behavior	1
expo	DR2TS120	LBXSF5SI	-0.00107707	0.00697995	0.887163	0.959653	-0.154309	0.755368	2.2661	0	4	2	-3	0	-0.00415739	0.00734398	-0.566094	0.574142	1.29809e-05	0.0246182	19178	-0.00415739	0.574142	0.00734398	-0.566094	5,10-Methenyl-tetrahydrofolate (nmol/L)	biochemistry	nutritional status	SFA 12:0 (Dodecanoic) (gm)	nutrients	dietary interview	4	1	1	> BY & Bonf.	nutrition	dietary interview	39177	1	Dietary Interview+Behavior	1
expo	DR2TS120	LBXSF6SI	-0.00988305	0.00800842	0.305033	0.635482	-1.23408	0.495984	1.48795	0	4	2	3	0	-0.0189419	0.0158506	-1.19503	0.238336	0.000269479	0.0497402	19178	-0.0189419	0.238336	0.0158506	-1.19503	Mefox oxidation product (nmol/L)	biochemistry	nutritional status	SFA 12:0 (Dodecanoic) (gm)	nutrients	dietary interview	4	1	1	> BY & Bonf.	nutrition	dietary interview	39177	1	Dietary Interview+Behavior	1
expo	DR2TS140	LBDFOT	-0.00747604	0.00702756	0.365446	0.731946	-1.06382	0.31247	0.937411	0	4	2	5	0	-0.0111113	0.0133727	-0.830894	0.410421	8.1769e-05	0.0941286	19160	-0.0111113	0.410421	0.0133727	-0.830894	Serum total folate (ng/mL)	biochemistry	nutritional status	SFA 14:0 (Tetradecanoic) (gm)	nutrients	dietary interview	4	1	1	> BY & Bonf.	nutrition	dietary interview	39177	1	Dietary Interview+Behavior	1
expo	DR2TS140	LBXSF3SI	-0.0236048	0.0141522	0.193923	0.453257	-1.66792	1.34563	4.0369	0.256855	4	2	-9	-2	-0.0176125	0.0114218	-1.54201	0.130074	0.000205427	0.00117677	19177	-0.0176125	0.130074	0.0114218	-1.54201	5-Formyl-tetrahydrofolate (nmol/L)	biochemistry	nutritional status	SFA 14:0 (Tetradecanoic) (gm)	nutrients	dietary interview	4	1	1	> BY & Bonf.	nutrition	dietary interview	39177	1	Dietary Interview+Behavior	1
expo	DR2TS140	LBXSF4SI	-0.00574173	0.0141707	0.712505	0.703646	-0.405184	1.06209	3.18628	0.0584637	4	2	1	0	-0.0182476	0.015116	-1.20718	0.233671	0.000220523	0.0967798	19177	-0.0182476	0.233671	0.015116	-1.20718	Tetrahydrofolate (nmol/L)	biochemistry	nutritional status	SFA 14:0 (Tetradecanoic) (gm)	nutrients	dietary interview	4	1	1	> BY & Bonf.	nutrition	dietary interview	39177	1	Dietary Interview+Behavior	1
expo	DR2TS140	LBXSF5SI	-0.0050286	0.00759755	0.555353	0.718457	-0.661871	0.757539	2.27262	0	4	2	-5	0	-0.0121391	0.0101877	-1.19154	0.239688	9.75853e-05	0.0246411	19178	-0.0121391	0.239688	0.0101877	-1.19154	5,10-Methenyl-tetrahydrofolate (nmol/L)	biochemistry	nutritional status	SFA 14:0 (Tetradecanoic) (gm)	nutrients	dietary interview	4	1	1	> BY & Bonf.	nutrition	dietary interview	39177	1	Dietary Interview+Behavior	1
expo	DR2TS140	LBXSF6SI	-0.00958577	0.00914258	0.371439	0.634421	-1.04848	0.606261	1.81878	0	4	2	3	0	-0.0171294	0.014603	-1.17301	0.246964	0.000194314	0.0496649	19178	-0.0171294	0.246964	0.014603	-1.17301	Mefox oxidation product (nmol/L)	biochemistry	nutritional status	SFA 14:0 (Tetradecanoic) (gm)	nutrients	dietary interview	4	1	1	> BY & Bonf.	nutrition	dietary interview	39177	1	Dietary Interview+Behavior	1
expo	DR2TS160	LBDFOT	-0.0262974	0.00834863	0.0512693	0.365849	-3.1499	0.441997	1.32599	0	4	2	-1	0	-0.0240695	0.0129975	-1.85186	0.070614	0.000244328	0.0947406	19160	-0.0240695	0.070614	0.0129975	-1.85186	Serum total folate (ng/mL)	biochemistry	nutritional status	SFA 16:0 (Hexadecanoic) (gm)	nutrients	dietary interview	4	1	1	> BY & Bonf.	nutrition	dietary interview	39177	1	Dietary Interview+Behavior	0.971707
expo	DR2TS160	LBXSF3SI	-0.0125585	0.012812	0.399264	0.665981	-0.980217	1.51374	4.54123	0.339386	4	2	-9	-2	-0.00977973	0.00682425	-1.43309	0.158745	4.03327e-05	0.00117757	19177	-0.00977973	0.158745	0.00682425	-1.43309	5-Formyl-tetrahydrofolate (nmol/L)	biochemistry	nutritional status	SFA 16:0 (Hexadecanoic) (gm)	nutrients	dietary interview	4	1	1	> BY & Bonf.	nutrition	dietary interview	39177	1	Dietary Interview+Behavior	1
expo	DR2TS160	LBXSF4SI	-0.0104325	0.0155564	0.550469	0.705922	-0.670628	1.70805	5.12414	0.414536	4	2	-1	0	-0.00583304	0.0143324	-0.406982	0.685951	1.4349e-05	0.0967237	19177	-0.00583304	0.685951	0.0143324	-0.406982	Tetrahydrofolate (nmol/L)	biochemistry	nutritional status	SFA 16:0 (Hexadecanoic) (gm)	nutrients	dietary interview	4	1	1	> BY & Bonf.	nutrition	dietary interview	39177	1	Dietary Interview+Behavior	1
expo	DR2TS160	LBXSF5SI	-0.0058835	0.0128362	0.677864	0.761566	-0.458352	2.23136	6.69409	0.551843	4	2	-3	0	-0.00969398	0.00794538	-1.22008	0.228791	3.96282e-05	0.0245651	19178	-0.00969398	0.228791	0.00794538	-1.22008	5,10-Methenyl-tetrahydrofolate (nmol/L)	biochemistry	nutritional status	SFA 16:0 (Hexadecanoic) (gm)	nutrients	dietary interview	4	1	1	> BY & Bonf.	nutrition	dietary interview	39177	1	Dietary Interview+Behavior	1
expo	DR2TS160	LBXSF6SI	-0.0159305	0.00808855	0.143515	0.612691	-1.96951	0.606839	1.82052	0	4	2	-3	0	-0.00638583	0.0135092	-0.472703	0.63871	1.71973e-05	0.0494361	19178	-0.00638583	0.63871	0.0135092	-0.472703	Mefox oxidation product (nmol/L)	biochemistry	nutritional status	SFA 16:0 (Hexadecanoic) (gm)	nutrients	dietary interview	4	1	1	> BY & Bonf.	nutrition	dietary interview	39177	1	Dietary Interview+Behavior	1
expo	DR2TS180	LBDFOT	-0.0307168	0.00293025	0.00185356	0.279608	-10.4827	0.0428357	0.128507	0	4	2	-1	0	-0.0317593	0.0149321	-2.12692	0.0389433	0.000464032	0.0949639	19160	-0.0317593	0.0389433	0.0149321	-2.12692	Serum total folate (ng/mL)	biochemistry	nutritional status	SFA 18:0 (Octadecanoic) (gm)	nutrients	dietary interview	4	1	1	> BY & Bonf.	nutrition	dietary interview	39177	1	Dietary Interview+Behavior	0.571801
expo	DR2TS180	LBXSF3SI	-0.00934	0.00750171	0.301507	0.492263	-1.24505	1.50075	4.50224	0.333664	4	2	-9	-2	-0.00903185	0.00460912	-1.95956	0.056259	3.7523e-05	0.00117898	19177	-0.00903185	0.056259	0.00460912	-1.95956	5-Formyl-tetrahydrofolate (nmol/L)	biochemistry	nutritional status	SFA 18:0 (Octadecanoic) (gm)	nutrients	dietary interview	4	1	1	> BY & Bonf.	nutrition	dietary interview	39177	1	Dietary Interview+Behavior	1
expo	DR2TS180	LBXSF4SI	-0.00753428	0.0108543	0.537525	0.755442	-0.694126	0.686994	2.06098	0	4	2	-1	0	-0.00831328	0.0143735	-0.578376	0.565894	3.17928e-05	0.0968041	19177	-0.00831328	0.565894	0.0143735	-0.578376	Tetrahydrofolate (nmol/L)	biochemistry	nutritional status	SFA 18:0 (Octadecanoic) (gm)	nutrients	dietary interview	4	1	1	> BY & Bonf.	nutrition	dietary interview	39177	1	Dietary Interview+Behavior	1
expo	DR2TS180	LBXSF5SI	-0.00551792	0.00460094	0.316496	0.657309	-1.1993	0.46995	1.40985	0	4	2	-1	0	-0.00945885	0.00782184	-1.20929	0.232868	4.11545e-05	0.024742	19178	-0.00945885	0.232868	0.00782184	-1.20929	5,10-Methenyl-tetrahydrofolate (nmol/L)	biochemistry	nutritional status	SFA 18:0 (Octadecanoic) (gm)	nutrients	dietary interview	4	1	1	> BY & Bonf.	nutrition	dietary interview	39177	1	Dietary Interview+Behavior	1
expo	DR2TS180	LBXSF6SI	-0.00379535	0.00922933	0.708518	0.928097	-0.411227	0.725168	2.17551	0	4	2	5	0	9.86522e-05	0.0144012	0.00685027	0.994565	4.47693e-09	0.0491199	19178	9.86522e-05	0.994565	0.0144012	0.00685027	Mefox oxidation product (nmol/L)	biochemistry	nutritional status	SFA 18:0 (Octadecanoic) (gm)	nutrients	dietary interview	4	1	1	> BY & Bonf.	nutrition	dietary interview	39177	1	Dietary Interview+Behavior	1
expo	DR2TSELE	LBDFOT	0.0189998	0.00521779	0.035708	0.451581	3.64135	0.233489	0.700468	0	4	2	9	2	0.0101079	0.0150515	0.671555	0.5053	5.77059e-05	0.0945161	19160	0.0101079	0.5053	0.0150515	0.671555	Serum total folate (ng/mL)	biochemistry	nutritional status	Selenium (mcg)	nutrients	dietary interview	4	1	1	> BY & Bonf.	nutrition	dietary interview	39177	1	Dietary Interview+Behavior	1
expo	DR2TSELE	LBXSF3SI	0.00195612	0.00430327	0.680297	0.870325	0.454566	1.71164	5.13491	0.415764	4	2	9	2	-0.0015931	0.00316741	-0.502965	0.617442	1.43364e-06	0.00115487	19177	-0.0015931	0.617442	0.00316741	-0.502965	5-Formyl-tetrahydrofolate (nmol/L)	biochemistry	nutritional status	Selenium (mcg)	nutrients	dietary interview	4	1	1	> BY & Bonf.	nutrition	dietary interview	39177	1	Dietary Interview+Behavior	1
expo	DR2TSELE	LBXSF4SI	0.00712087	0.0138125	0.641761	0.727305	0.51554	1.38278	4.14835	0.276821	4	2	9	2	0.0075455	0.0115427	0.653704	0.516629	3.21583e-05	0.0967014	19177	0.0075455	0.516629	0.0115427	0.653704	Tetrahydrofolate (nmol/L)	biochemistry	nutritional status	Selenium (mcg)	nutrients	dietary interview	4	1	1	> BY & Bonf.	nutrition	dietary interview	39177	1	Dietary Interview+Behavior	1
expo	DR2TSELE	LBXSF5SI	0.00146054	0.00230016	0.570564	0.810978	0.634972	0.163947	0.491842	0	4	2	9	2	0.00425323	0.00901567	0.47176	0.639378	1.02187e-05	0.0246762	19178	0.00425323	0.639378	0.00901567	0.47176	5,10-Methenyl-tetrahydrofolate (nmol/L)	biochemistry	nutritional status	Selenium (mcg)	nutrients	dietary interview	4	1	1	> BY & Bonf.	nutrition	dietary interview	39177	1	Dietary Interview+Behavior	1
expo	DR2TSELE	LBXSF6SI	-0.00267979	0.0161749	0.878948	0.962988	-0.165675	1.47585	4.42755	0.322425	4	2	-9	-2	0.00663333	0.0151932	0.436598	0.664491	2.48559e-05	0.0494414	19178	0.00663333	0.664491	0.0151932	0.436598	Mefox oxidation product (nmol/L)	biochemistry	nutritional status	Selenium (mcg)	nutrients	dietary interview	4	1	1	> BY & Bonf.	nutrition	dietary interview	39177	1	Dietary Interview+Behavior	1
expo	DR2TSFAT	LBDFOT	-0.0225272	0.00433715	0.0138626	0.427311	-5.19401	0.117234	0.351703	0	4	2	-1	0	-0.0214032	0.0134419	-1.59227	0.118324	0.00020521	0.094507	19160	-0.0214032	0.118324	0.0134419	-1.59227	Serum total folate (ng/mL)	biochemistry	nutritional status	Total saturated fatty acids (gm)	nutrients	dietary interview	4	1	1	> BY & Bonf.	nutrition	dietary interview	39177	1	Dietary Interview+Behavior	1
expo	DR2TSFAT	LBXSF3SI	-0.0184939	0.0151669	0.309833	0.567014	-1.21936	1.42524	4.27571	0.298363	4	2	-9	-2	-0.0137458	0.00800412	-1.71734	0.0927934	8.46314e-05	0.00118833	19177	-0.0137458	0.0927934	0.00800412	-1.71734	5-Formyl-tetrahydrofolate (nmol/L)	biochemistry	nutritional status	Total saturated fatty acids (gm)	nutrients	dietary interview	4	1	1	> BY & Bonf.	nutrition	dietary interview	39177	1	Dietary Interview+Behavior	1
expo	DR2TSFAT	LBXSF4SI	-0.0103646	0.0148113	0.534449	0.662854	-0.699776	1.40961	4.22882	0.290582	4	2	-1	0	-0.0102165	0.0124236	-0.82235	0.415214	4.67554e-05	0.0967599	19177	-0.0102165	0.415214	0.0124236	-0.82235	Tetrahydrofolate (nmol/L)	biochemistry	nutritional status	Total saturated fatty acids (gm)	nutrients	dietary interview	4	1	1	> BY & Bonf.	nutrition	dietary interview	39177	1	Dietary Interview+Behavior	1
expo	DR2TSFAT	LBXSF5SI	-0.00735088	0.00972683	0.504734	0.697684	-0.755732	1.2272	3.68159	0.185134	4	2	-5	0	-0.0108412	0.00842821	-1.2863	0.204917	5.26436e-05	0.0246245	19178	-0.0108412	0.204917	0.00842821	-1.2863	5,10-Methenyl-tetrahydrofolate (nmol/L)	biochemistry	nutritional status	Total saturated fatty acids (gm)	nutrients	dietary interview	4	1	1	> BY & Bonf.	nutrition	dietary interview	39177	1	Dietary Interview+Behavior	1
expo	DR2TSFAT	LBXSF6SI	-0.0101331	0.00763202	0.276262	0.760694	-1.3277	0.471961	1.41588	0	4	2	-3	0	-0.0044755	0.01321	-0.338795	0.73634	8.97219e-06	0.0493363	19178	-0.0044755	0.73634	0.01321	-0.338795	Mefox oxidation product (nmol/L)	biochemistry	nutritional status	Total saturated fatty acids (gm)	nutrients	dietary interview	4	1	1	> BY & Bonf.	nutrition	dietary interview	39177	1	Dietary Interview+Behavior	1
expo	DR2TSODI	LBDFOT	0.0239945	0.00918392	0.0795021	0.166333	2.61267	1.81119	5.43356	0.447876	4	2	9	2	0.0121453	0.00819931	1.48126	0.145507	6.7583e-05	0.0945292	19160	0.0121453	0.145507	0.00819931	1.48126	Serum total folate (ng/mL)	biochemistry	nutritional status	Sodium (mg) (adjusted for salt use in food preparation)	nutrients	dietary interview	4	1	1	> BY & Bonf.	nutrition	dietary interview	39177	1	Dietary Interview+Behavior	1
expo	DR2TSODI	LBXSF3SI	-0.010293	0.00805182	0.29106	0.609272	-1.27834	0.747289	2.24187	0	4	2	-9	-2	-0.00743664	0.006075	-1.22414	0.22727	2.53487e-05	0.00115058	19177	-0.00743664	0.22727	0.006075	-1.22414	5-Formyl-tetrahydrofolate (nmol/L)	biochemistry	nutritional status	Sodium (mg) (adjusted for salt use in food preparation)	nutrients	dietary interview	4	1	1	> BY & Bonf.	nutrition	dietary interview	39177	1	Dietary Interview+Behavior	1
expo	DR2TSODI	LBXSF4SI	0.00950553	0.00374691	0.0849095	0.682166	2.5369	0.123431	0.370292	0	4	2	9	2	0.00891391	0.0102646	0.868413	0.389776	3.64084e-05	0.0966831	19177	0.00891391	0.389776	0.0102646	0.868413	Tetrahydrofolate (nmol/L)	biochemistry	nutritional status	Sodium (mg) (adjusted for salt use in food preparation)	nutrients	dietary interview	4	1	1	> BY & Bonf.	nutrition	dietary interview	39177	1	Dietary Interview+Behavior	1
expo	DR2TSODI	LBXSF5SI	0.00531157	0.0122339	0.693498	0.593983	0.434167	3.79057	11.3717	0.736188	4	2	9	2	-0.000210171	0.00578662	-0.0363201	0.971188	2.02462e-08	0.0246913	19178	-0.000210171	0.971188	0.00578662	-0.0363201	5,10-Methenyl-tetrahydrofolate (nmol/L)	biochemistry	nutritional status	Sodium (mg) (adjusted for salt use in food preparation)	nutrients	dietary interview	4	1	1	> BY & Bonf.	nutrition	dietary interview	39177	1	Dietary Interview+Behavior	1
expo	DR2TSODI	LBXSF6SI	-0.00299867	0.00548545	0.622649	0.976991	-0.546659	0.196739	0.590218	0	4	2	-7	-2	0.00364249	0.0149169	0.244186	0.808197	6.08186e-06	0.0494301	19178	0.00364249	0.808197	0.0149169	0.244186	Mefox oxidation product (nmol/L)	biochemistry	nutritional status	Sodium (mg) (adjusted for salt use in food preparation)	nutrients	dietary interview	4	1	1	> BY & Bonf.	nutrition	dietary interview	39177	1	Dietary Interview+Behavior	1
expo	DR2TSUGR	LBDFOT	0.0547045	0.0109917	0.0155892	0.0154653	4.97687	0.936269	2.80881	0	4	2	9	2	0.0547598	0.0118172	4.63391	3.07896e-05	0.00184928	0.0899438	19160	0.0547598	3.07896e-05	0.0118172	4.63391	Serum total folate (ng/mL)	biochemistry	nutritional status	Total sugars (gm)	nutrients	dietary interview	4	0.00467243	1	BY<0.05	nutrition	dietary interview	39177	1	Dietary Interview+Behavior	0.000961016
expo	DR2TSUGR	LBXSF3SI	-0.00600531	0.00375214	0.207797	0.39574	-1.6005	0.95478	2.86434	0	4	2	-9	-2	-0.0032485	0.0083497	-0.389056	0.69907	6.50687e-06	0.00116049	19177	-0.0032485	0.69907	0.0083497	-0.389056	5-Formyl-tetrahydrofolate (nmol/L)	biochemistry	nutritional status	Total sugars (gm)	nutrients	dietary interview	4	1	1	> BY & Bonf.	nutrition	dietary interview	39177	1	Dietary Interview+Behavior	1
expo	DR2TSUGR	LBXSF4SI	0.0255319	0.0159066	0.206814	0.306412	1.60511	1.84687	5.5406	0.458542	4	2	9	2	0.00954768	0.012341	0.773656	0.44318	5.62135e-05	0.0952807	19177	0.00954768	0.44318	0.012341	0.773656	Tetrahydrofolate (nmol/L)	biochemistry	nutritional status	Total sugars (gm)	nutrients	dietary interview	4	1	1	> BY & Bonf.	nutrition	dietary interview	39177	1	Dietary Interview+Behavior	1
expo	DR2TSUGR	LBXSF5SI	0.015052	0.00842188	0.171862	0.292001	1.78725	1.22354	3.67061	0.182697	4	2	9	2	0.0191885	0.00838749	2.28775	0.0269043	0.00022703	0.0240541	19178	0.0191885	0.0269043	0.00838749	2.28775	5,10-Methenyl-tetrahydrofolate (nmol/L)	biochemistry	nutritional status	Total sugars (gm)	nutrients	dietary interview	4	1	1	> BY & Bonf.	nutrition	dietary interview	39177	1	Dietary Interview+Behavior	1
expo	DR2TSUGR	LBXSF6SI	-0.00159546	0.0127756	0.908514	0.954496	-0.124883	1.18324	3.54973	0.154865	4	2	1	0	-0.00221618	0.0121509	-0.182388	0.856098	3.02854e-06	0.0492412	19178	-0.00221618	0.856098	0.0121509	-0.182388	Mefox oxidation product (nmol/L)	biochemistry	nutritional status	Total sugars (gm)	nutrients	dietary interview	4	1	1	> BY & Bonf.	nutrition	dietary interview	39177	1	Dietary Interview+Behavior	1
expo	DR2TTFAT	LBDFOT	-0.00743181	0.00978914	0.502943	0.734204	-0.759189	0.505606	1.51682	0	4	2	5	0	-0.0160856	0.0156519	-1.02771	0.309579	9.39074e-05	0.0943769	19160	-0.0160856	0.309579	0.0156519	-1.02771	Serum total folate (ng/mL)	biochemistry	nutritional status	Total fat (gm)	nutrients	dietary interview	4	1	1	> BY & Bonf.	nutrition	dietary interview	39177	1	Dietary Interview+Behavior	1
expo	DR2TTFAT	LBXSF3SI	0.000601574	0.0178083	0.975174	0.969634	0.0337806	1.58027	4.74081	0.367197	4	2	7	2	-0.00465381	0.0107514	-0.432855	0.667188	7.86008e-06	0.0011637	19177	-0.00465381	0.667188	0.0107514	-0.432855	5-Formyl-tetrahydrofolate (nmol/L)	biochemistry	nutritional status	Total fat (gm)	nutrients	dietary interview	4	1	1	> BY & Bonf.	nutrition	dietary interview	39177	1	Dietary Interview+Behavior	1
expo	DR2TTFAT	LBXSF4SI	-0.0114165	0.0138833	0.471164	0.692694	-0.822318	1.05578	3.16733	0.0528312	4	2	-1	0	-0.00432265	0.017634	-0.245132	0.807469	6.78121e-06	0.0967566	19177	-0.00432265	0.807469	0.017634	-0.245132	Tetrahydrofolate (nmol/L)	biochemistry	nutritional status	Total fat (gm)	nutrients	dietary interview	4	1	1	> BY & Bonf.	nutrition	dietary interview	39177	1	Dietary Interview+Behavior	1
expo	DR2TTFAT	LBXSF5SI	0.00193801	0.0179856	0.920994	0.941784	0.107753	3.47608	10.4282	0.71232	4	2	9	2	-0.0103279	0.00925544	-1.11587	0.270402	3.87102e-05	0.0246091	19178	-0.0103279	0.270402	0.00925544	-1.11587	5,10-Methenyl-tetrahydrofolate (nmol/L)	biochemistry	nutritional status	Total fat (gm)	nutrients	dietary interview	4	1	1	> BY & Bonf.	nutrition	dietary interview	39177	1	Dietary Interview+Behavior	1
expo	DR2TTFAT	LBXSF6SI	-0.0112517	0.0130927	0.453318	0.813193	-0.859387	1.19721	3.59162	0.164722	4	2	-1	0	-0.00254674	0.0136488	-0.186591	0.85282	2.35401e-06	0.0493701	19178	-0.00254674	0.85282	0.0136488	-0.186591	Mefox oxidation product (nmol/L)	biochemistry	nutritional status	Total fat (gm)	nutrients	dietary interview	4	1	1	> BY & Bonf.	nutrition	dietary interview	39177	1	Dietary Interview+Behavior	1
expo	DR2TTHEO	LBDFOT	0.00425493	0.00755757	0.612767	0.754433	0.563002	0.65336	1.96008	0	4	2	9	2	0.00509472	0.00988404	0.515449	0.608763	2.38148e-05	0.0926069	19160	0.00509472	0.608763	0.00988404	0.515449	Serum total folate (ng/mL)	biochemistry	nutritional status	Theobromine (mg)	nutrients	dietary interview	4	1	1	> BY & Bonf.	nutrition	dietary interview	39177	1	Dietary Interview+Behavior	1
expo	DR2TTHEO	LBXSF3SI	-0.00270858	0.00629416	0.695996	0.771771	-0.430332	1.19097	3.5729	0.160347	4	2	-7	0	0.00848732	0.00767916	1.10524	0.27493	6.60863e-05	0.00112851	19177	0.00848732	0.27493	0.00767916	1.10524	5-Formyl-tetrahydrofolate (nmol/L)	biochemistry	nutritional status	Theobromine (mg)	nutrients	dietary interview	4	1	1	> BY & Bonf.	nutrition	dietary interview	39177	1	Dietary Interview+Behavior	1
expo	DR2TTHEO	LBXSF4SI	-0.00754785	0.00642507	0.324853	0.660803	-1.17475	0.500609	1.50183	0	4	2	-1	0	-0.00752813	0.00901323	-0.835232	0.408	5.1997e-05	0.096813	19177	-0.00752813	0.408	0.00901323	-0.835232	Tetrahydrofolate (nmol/L)	biochemistry	nutritional status	Theobromine (mg)	nutrients	dietary interview	4	1	1	> BY & Bonf.	nutrition	dietary interview	39177	1	Dietary Interview+Behavior	1
expo	DR2TTHEO	LBXSF5SI	0.00684721	0.00527389	0.284973	0.82478	1.29832	0.307373	0.922118	0	4	2	9	2	0.00426106	0.00881788	0.483229	0.631276	1.66571e-05	0.0246829	19178	0.00426106	0.631276	0.00881788	0.483229	5,10-Methenyl-tetrahydrofolate (nmol/L)	biochemistry	nutritional status	Theobromine (mg)	nutrients	dietary interview	4	1	1	> BY & Bonf.	nutrition	dietary interview	39177	1	Dietary Interview+Behavior	1
expo	DR2TTHEO	LBXSF6SI	0.00386201	0.0123821	0.775536	0.98644	0.311902	1.78172	5.34515	0.438744	4	2	9	2	-0.00376713	0.0106783	-0.352784	0.725898	1.30195e-05	0.0492409	19178	-0.00376713	0.725898	0.0106783	-0.352784	Mefox oxidation product (nmol/L)	biochemistry	nutritional status	Theobromine (mg)	nutrients	dietary interview	4	1	1	> BY & Bonf.	nutrition	dietary interview	39177	1	Dietary Interview+Behavior	1
expo	DR2TVARA	LBDFOT	0.0886145	0.0137445	0.00756746	4.24413e-05	6.44729	1.54435	4.63304	0.352477	4	2	9	2	0.0943246	0.0112523	8.38267	9.62475e-11	0.00701445	0.0808643	19160	0.0943246	9.62475e-11	0.0112523	8.38267	Serum total folate (ng/mL)	biochemistry	nutritional status	Vitamin A as retinol activity equivalents (mcg)	nutrients	dietary interview	4	6.14292e-08	1.19129e-05	Bonf.<0.05	nutrition	dietary interview	39177	1	Dietary Interview+Behavior	9.13867e-09
expo	DR2TVARA	LBXSF3SI	0.00122293	0.0119972	0.92524	0.957637	0.101934	3.47118	10.4135	0.711914	4	2	-3	0	0.00365705	0.00560753	0.652169	0.51761	1.05445e-05	0.00113728	19177	0.00365705	0.51761	0.00560753	0.652169	5-Formyl-tetrahydrofolate (nmol/L)	biochemistry	nutritional status	Vitamin A as retinol activity equivalents (mcg)	nutrients	dietary interview	4	1	1	> BY & Bonf.	nutrition	dietary interview	39177	1	Dietary Interview+Behavior	1
expo	DR2TVARA	LBXSF4SI	0.0415217	0.0101187	0.0261923	0.118122	4.10345	0.879531	2.63859	0	4	2	9	2	0.0160444	0.0163179	0.983234	0.330749	0.000202944	0.0953266	19177	0.0160444	0.330749	0.0163179	0.983234	Tetrahydrofolate (nmol/L)	biochemistry	nutritional status	Vitamin A as retinol activity equivalents (mcg)	nutrients	dietary interview	4	1	1	> BY & Bonf.	nutrition	dietary interview	39177	1	Dietary Interview+Behavior	1
expo	DR2TVARA	LBXSF5SI	0.0210192	0.0114019	0.162474	0.106322	1.84348	2.35974	7.07923	0.576225	4	2	9	2	0.0191629	0.0069249	2.76724	0.00817564	0.000289523	0.0242449	19178	0.0191629	0.00817564	0.0069249	2.76724	5,10-Methenyl-tetrahydrofolate (nmol/L)	biochemistry	nutritional status	Vitamin A as retinol activity equivalents (mcg)	nutrients	dietary interview	4	0.471707	1	> BY & Bonf.	nutrition	dietary interview	39177	1	Dietary Interview+Behavior	0.457857
expo	DR2TVARA	LBXSF6SI	0.0103207	0.00755065	0.265087	0.614982	1.36686	0.673664	2.02099	0	4	2	9	2	0.00827616	0.0110292	0.750389	0.456926	5.40035e-05	0.048074	19178	0.00827616	0.456926	0.0110292	0.750389	Mefox oxidation product (nmol/L)	biochemistry	nutritional status	Vitamin A as retinol activity equivalents (mcg)	nutrients	dietary interview	4	1	1	> BY & Bonf.	nutrition	dietary interview	39177	1	Dietary Interview+Behavior	1
expo	DR2TVB1	LBDFOT	0.124907	0.0176844	0.00583441	5.72625e-09	7.06312	2.66916	8.00749	0.625351	4	2	9	2	0.121496	0.0108675	11.1797	1.41051e-14	0.0078084	0.0892233	19160	0.121496	1.41051e-14	0.0108675	11.1797	Serum total folate (ng/mL)	biochemistry	nutritional status	Thiamin (Vitamin B1) (mg)	nutrients	dietary interview	4	1.83589e-11	1.74584e-09	Bonf.<0.05	nutrition	dietary interview	39177	1	Dietary Interview+Behavior	2.86987e-12
expo	DR2TVB1	LBXSF3SI	-0.0158971	0.00914857	0.180664	0.354255	-1.73765	0.654368	1.96311	0	4	2	-9	-2	-0.00848009	0.0072524	-1.16928	0.248447	3.80706e-05	0.00114652	19177	-0.00848009	0.248447	0.0072524	-1.16928	5-Formyl-tetrahydrofolate (nmol/L)	biochemistry	nutritional status	Thiamin (Vitamin B1) (mg)	nutrients	dietary interview	4	1	1	> BY & Bonf.	nutrition	dietary interview	39177	1	Dietary Interview+Behavior	1
expo	DR2TVB1	LBXSF4SI	0.0415121	0.015018	0.0699091	0.023033	2.76415	2.49147	7.47442	0.598631	4	2	9	2	0.037901	0.00936492	4.04712	0.000201391	0.000759968	0.096141	19177	0.037901	0.000201391	0.00936492	4.04712	Tetrahydrofolate (nmol/L)	biochemistry	nutritional status	Thiamin (Vitamin B1) (mg)	nutrients	dietary interview	4	0.0231235	1	BY<0.05	nutrition	dietary interview	39177	1	Dietary Interview+Behavior	0.0216161
expo	DR2TVB1	LBXSF5SI	0.014439	0.00950865	0.226186	0.254161	1.51852	1.33198	3.99593	0.249237	4	2	9	2	0.0152159	0.00704563	2.15962	0.0361682	0.00012257	0.0245452	19178	0.0152159	0.0361682	0.00704563	2.15962	5,10-Methenyl-tetrahydrofolate (nmol/L)	biochemistry	nutritional status	Thiamin (Vitamin B1) (mg)	nutrients	dietary interview	4	1	1	> BY & Bonf.	nutrition	dietary interview	39177	1	Dietary Interview+Behavior	1
expo	DR2TVB1	LBXSF6SI	0.0591757	0.00991248	0.00940523	0.0151989	5.96982	1.10685	3.32055	0.096534	4	2	9	2	0.0410956	0.0133955	3.06786	0.00364368	0.000894142	0.0486102	19178	0.0410956	0.00364368	0.0133955	3.06786	Mefox oxidation product (nmol/L)	biochemistry	nutritional status	Thiamin (Vitamin B1) (mg)	nutrients	dietary interview	4	0.249798	1	> BY & Bonf.	nutrition	dietary interview	39177	1	Dietary Interview+Behavior	0.13458
expo	DR2TVB12	LBDFOT	0.0535689	0.0083307	0.00762433	0.0339484	6.4303	0.56993	1.70979	0	4	2	9	2	0.0427786	0.017	2.51638	0.0154909	0.00142256	0.0919262	19160	0.0427786	0.0154909	0.017	2.51638	Serum total folate (ng/mL)	biochemistry	nutritional status	Vitamin B12 (mcg)	nutrients	dietary interview	4	0.773328	1	> BY & Bonf.	nutrition	dietary interview	39177	1	Dietary Interview+Behavior	0.249297
expo	DR2TVB12	LBXSF3SI	0.00676117	0.00764547	0.441643	0.91523	0.884337	1.83483	5.50449	0.45499	4	2	9	2	-0.00114195	0.0115216	-0.099114	0.921488	1.01383e-06	0.00115595	19177	-0.00114195	0.921488	0.0115216	-0.099114	5-Formyl-tetrahydrofolate (nmol/L)	biochemistry	nutritional status	Vitamin B12 (mcg)	nutrients	dietary interview	4	1	1	> BY & Bonf.	nutrition	dietary interview	39177	1	Dietary Interview+Behavior	1
expo	DR2TVB12	LBXSF4SI	0.0294778	0.00987166	0.0583119	0.0945925	2.9861	1.08036	3.24109	0.0743858	4	2	9	2	0.0309372	0.00921656	3.35669	0.00161169	0.000744008	0.095254	19177	0.0309372	0.00161169	0.00921656	3.35669	Tetrahydrofolate (nmol/L)	biochemistry	nutritional status	Vitamin B12 (mcg)	nutrients	dietary interview	4	0.13006	1	> BY & Bonf.	nutrition	dietary interview	39177	1	Dietary Interview+Behavior	0.0979404
expo	DR2TVB12	LBXSF5SI	0.0118331	0.00959591	0.305337	0.450606	1.23314	1.18078	3.54234	0.153103	4	2	9	2	0.00837229	0.0116152	0.720807	0.474756	5.44947e-05	0.0244646	19178	0.00837229	0.474756	0.0116152	0.720807	5,10-Methenyl-tetrahydrofolate (nmol/L)	biochemistry	nutritional status	Vitamin B12 (mcg)	nutrients	dietary interview	4	1	1	> BY & Bonf.	nutrition	dietary interview	39177	1	Dietary Interview+Behavior	1
expo	DR2TVB12	LBXSF6SI	0.00535691	0.00718843	0.510215	0.981748	0.745213	0.63157	1.89471	0	4	2	9	2	-0.00802207	0.0123106	-0.651639	0.517948	5.00271e-05	0.0494268	19178	-0.00802207	0.517948	0.0123106	-0.651639	Mefox oxidation product (nmol/L)	biochemistry	nutritional status	Vitamin B12 (mcg)	nutrients	dietary interview	4	1	1	> BY & Bonf.	nutrition	dietary interview	39177	1	Dietary Interview+Behavior	1
expo	DR2TVB2	LBDFOT	0.110309	0.0158072	0.00603947	7.81619e-07	6.97838	2.33394	7.00183	0.571541	4	2	9	2	0.0957585	0.011612	8.24649	1.51321e-10	0.00510676	0.0859139	19160	0.0957585	1.51321e-10	0.011612	8.24649	Serum total folate (ng/mL)	biochemistry	nutritional status	Riboflavin (Vitamin B2) (mg)	nutrients	dietary interview	4	9.28888e-08	1.87296e-05	Bonf.<0.05	nutrition	dietary interview	39177	1	Dietary Interview+Behavior	1.34699e-08
expo	DR2TVB2	LBXSF3SI	-0.00101526	0.00942704	0.921035	0.743887	-0.107697	1.33038	3.99114	0.248336	4	2	-7	-2	-0.0055077	0.00593991	-0.927235	0.358751	1.69013e-05	0.001161	19177	-0.0055077	0.358751	0.00593991	-0.927235	5-Formyl-tetrahydrofolate (nmol/L)	biochemistry	nutritional status	Riboflavin (Vitamin B2) (mg)	nutrients	dietary interview	4	1	1	> BY & Bonf.	nutrition	dietary interview	39177	1	Dietary Interview+Behavior	1
expo	DR2TVB2	LBXSF4SI	0.0458937	0.0339988	0.269878	0.184573	1.34986	5.19176	15.5753	0.807387	4	2	9	2	0.0207042	0.0178848	1.15764	0.253118	0.000238727	0.096407	19177	0.0207042	0.253118	0.0178848	1.15764	Tetrahydrofolate (nmol/L)	biochemistry	nutritional status	Riboflavin (Vitamin B2) (mg)	nutrients	dietary interview	4	1	1	> BY & Bonf.	nutrition	dietary interview	39177	1	Dietary Interview+Behavior	1
expo	DR2TVB2	LBXSF5SI	0.0213017	0.0152533	0.256942	0.0680573	1.39653	5.19188	15.5756	0.807391	4	2	9	2	0.0153618	0.00655076	2.34505	0.0234947	0.000131482	0.0245331	19178	0.0153618	0.0234947	0.00655076	2.34505	5,10-Methenyl-tetrahydrofolate (nmol/L)	biochemistry	nutritional status	Riboflavin (Vitamin B2) (mg)	nutrients	dietary interview	4	1	1	> BY & Bonf.	nutrition	dietary interview	39177	1	Dietary Interview+Behavior	0.919234
expo	DR2TVB2	LBXSF6SI	0.00101686	0.0167784	0.955485	0.922617	0.0606054	2.17966	6.53898	0.541213	4	2	7	2	-0.00819592	0.0129785	-0.631499	0.530909	3.74272e-05	0.0487757	19178	-0.00819592	0.530909	0.0129785	-0.631499	Mefox oxidation product (nmol/L)	biochemistry	nutritional status	Riboflavin (Vitamin B2) (mg)	nutrients	dietary interview	4	1	1	> BY & Bonf.	nutrition	dietary interview	39177	1	Dietary Interview+Behavior	1
expo	DR2TVB6	LBDFOT	0.0895603	0.0119097	0.0048736	3.60246e-05	7.51993	1.29181	3.87542	0.225891	4	2	9	2	0.0786013	0.0110791	7.09454	7.38e-09	0.00419354	0.0929881	19160	0.0786013	7.38e-09	0.0110791	7.09454	Serum total folate (ng/mL)	biochemistry	nutritional status	Vitamin B6 (mg)	nutrients	dietary interview	4	3.10888e-06	0.000913452	Bonf.<0.05	nutrition	dietary interview	39177	1	Dietary Interview+Behavior	4.67152e-07
expo	DR2TVB6	LBXSF3SI	-0.00267954	0.00430845	0.578053	0.658826	-0.621927	0.43131	1.29393	0	4	2	-7	-2	-0.00148041	0.00448971	-0.329734	0.743131	1.48808e-06	0.00115563	19177	-0.00148041	0.743131	0.00448971	-0.329734	5-Formyl-tetrahydrofolate (nmol/L)	biochemistry	nutritional status	Vitamin B6 (mg)	nutrients	dietary interview	4	1	1	> BY & Bonf.	nutrition	dietary interview	39177	1	Dietary Interview+Behavior	1
expo	DR2TVB6	LBXSF4SI	0.0469286	0.00915317	0.0143673	0.0225845	5.12703	0.832722	2.49816	0	4	2	9	2	0.0400553	0.00945038	4.23849	0.000110179	0.00108904	0.0961568	19177	0.0400553	0.000110179	0.00945038	4.23849	Tetrahydrofolate (nmol/L)	biochemistry	nutritional status	Vitamin B6 (mg)	nutrients	dietary interview	4	0.0139229	1	BY<0.05	nutrition	dietary interview	39177	1	Dietary Interview+Behavior	0.0136819
expo	DR2TVB6	LBXSF5SI	0.0127299	0.0154976	0.47161	0.140214	0.821408	4.86277	14.5883	0.794356	4	2	9	2	0.0161189	0.00668517	2.41115	0.0200469	0.000176415	0.0243971	19178	0.0161189	0.0200469	0.00668517	2.41115	5,10-Methenyl-tetrahydrofolate (nmol/L)	biochemistry	nutritional status	Vitamin B6 (mg)	nutrients	dietary interview	4	0.942115	1	> BY & Bonf.	nutrition	dietary interview	39177	1	Dietary Interview+Behavior	0.867523
expo	DR2TVB6	LBXSF6SI	0.000949468	0.0111646	0.937585	0.986928	0.085043	1.13395	3.40185	0.118126	4	2	-1	2	-0.00264768	0.0124204	-0.213173	0.832155	4.75971e-06	0.0494487	19178	-0.00264768	0.832155	0.0124204	-0.213173	Mefox oxidation product (nmol/L)	biochemistry	nutritional status	Vitamin B6 (mg)	nutrients	dietary interview	4	1	1	> BY & Bonf.	nutrition	dietary interview	39177	1	Dietary Interview+Behavior	1
expo	DR2TVC	LBDFOT	0.0999228	0.0185271	0.0124911	7.82899e-05	5.39334	2.6759	8.0277	0.626294	4	2	9	2	0.0766986	0.0142548	5.38056	2.5663e-06	0.00511546	0.0867157	19160	0.0766986	2.5663e-06	0.0142548	5.38056	Serum total folate (ng/mL)	biochemistry	nutritional status	Vitamin C (mg)	nutrients	dietary interview	4	0.000549119	0.317642	BY<0.05	nutrition	dietary interview	39177	1	Dietary Interview+Behavior	9.61854e-05
expo	DR2TVC	LBXSF3SI	-0.00738521	0.00499249	0.235621	0.626801	-1.47926	0.637718	1.91315	0	4	2	-5	0	-0.00660146	0.00509094	-1.29671	0.201342	3.78948e-05	0.00118097	19177	-0.00660146	0.201342	0.00509094	-1.29671	5-Formyl-tetrahydrofolate (nmol/L)	biochemistry	nutritional status	Vitamin C (mg)	nutrients	dietary interview	4	1	1	> BY & Bonf.	nutrition	dietary interview	39177	1	Dietary Interview+Behavior	1
expo	DR2TVC	LBXSF4SI	0.0365239	0.013935	0.0789322	0.147024	2.62102	1.79915	5.39745	0.444182	4	2	9	2	0.0168352	0.0148676	1.13234	0.263488	0.000246446	0.0942099	19177	0.0168352	0.263488	0.0148676	1.13234	Tetrahydrofolate (nmol/L)	biochemistry	nutritional status	Vitamin C (mg)	nutrients	dietary interview	4	1	1	> BY & Bonf.	nutrition	dietary interview	39177	1	Dietary Interview+Behavior	1
expo	DR2TVC	LBXSF5SI	0.0150129	0.0135297	0.348108	0.253277	1.10963	4.76415	14.2925	0.790099	4	2	9	2	0.00541543	0.00788017	0.687222	0.49547	2.55019e-05	0.0243734	19178	0.00541543	0.49547	0.00788017	0.687222	5,10-Methenyl-tetrahydrofolate (nmol/L)	biochemistry	nutritional status	Vitamin C (mg)	nutrients	dietary interview	4	1	1	> BY & Bonf.	nutrition	dietary interview	39177	1	Dietary Interview+Behavior	1
expo	DR2TVC	LBXSF6SI	-0.0269517	0.0146665	0.163423	0.13523	-1.83763	2.57717	7.73152	0.611978	4	2	-9	-2	-0.0343188	0.0124451	-2.75761	0.00838393	0.00102419	0.0501875	19178	-0.0343188	0.00838393	0.0124451	-2.75761	Mefox oxidation product (nmol/L)	biochemistry	nutritional status	Vitamin C (mg)	nutrients	dietary interview	4	0.480864	1	> BY & Bonf.	nutrition	dietary interview	39177	1	Dietary Interview+Behavior	0.269052
expo	DR2TVD	LBDFOT	0.0609028	0.00575464	0.00180231	0.00957744	10.5832	0.276525	0.829576	0	4	2	9	2	0.0559257	0.0132741	4.21315	0.000119405	0.00267492	0.0865639	19160	0.0559257	0.000119405	0.0132741	4.21315	Serum total folate (ng/mL)	biochemistry	nutritional status	Vitamin D (D2 + D3) (mcg)	nutrients	dietary interview	4	0.0148863	1	BY<0.05	nutrition	dietary interview	39177	1	Dietary Interview+Behavior	0.00306419
expo	DR2TVD	LBXSF3SI	-0.00982241	0.00331348	0.0593351	0.32808	-2.96438	1.1149	3.34471	0.103062	4	2	-9	-2	-0.00672795	0.00578895	-1.16221	0.251279	3.87144e-05	0.00116629	19177	-0.00672795	0.251279	0.00578895	-1.16221	5-Formyl-tetrahydrofolate (nmol/L)	biochemistry	nutritional status	Vitamin D (D2 + D3) (mcg)	nutrients	dietary interview	4	1	1	> BY & Bonf.	nutrition	dietary interview	39177	1	Dietary Interview+Behavior	1
expo	DR2TVD	LBXSF4SI	0.0212481	0.0205327	0.376845	0.30806	1.03484	3.54522	10.6356	0.71793	4	2	9	2	0.0206398	0.0106934	1.93015	0.0599058	0.000364344	0.0946635	19177	0.0206398	0.0599058	0.0106934	1.93015	Tetrahydrofolate (nmol/L)	biochemistry	nutritional status	Vitamin D (D2 + D3) (mcg)	nutrients	dietary interview	4	1	1	> BY & Bonf.	nutrition	dietary interview	39177	1	Dietary Interview+Behavior	1
expo	DR2TVD	LBXSF5SI	0.00367981	0.0124708	0.78718	0.574849	0.295074	2.19408	6.58223	0.544227	4	2	9	2	0.00617174	0.00808168	0.76367	0.449049	3.25777e-05	0.0245193	19178	0.00617174	0.449049	0.00808168	0.76367	5,10-Methenyl-tetrahydrofolate (nmol/L)	biochemistry	nutritional status	Vitamin D (D2 + D3) (mcg)	nutrients	dietary interview	4	1	1	> BY & Bonf.	nutrition	dietary interview	39177	1	Dietary Interview+Behavior	1
expo	DR2TVD	LBXSF6SI	0.00126224	0.00927363	0.900354	0.971828	0.136111	0.67358	2.02074	0	4	2	9	2	-0.000490582	0.0126185	-0.0388781	0.96916	2.05831e-07	0.0487968	19178	-0.000490582	0.96916	0.0126185	-0.0388781	Mefox oxidation product (nmol/L)	biochemistry	nutritional status	Vitamin D (D2 + D3) (mcg)	nutrients	dietary interview	4	1	1	> BY & Bonf.	nutrition	dietary interview	39177	1	Dietary Interview+Behavior	1
expo	DR2TVK	LBDFOT	0.0582774	0.013927	0.0248745	0.0240975	4.18449	1.47723	4.43169	0.323057	4	2	9	2	0.0492499	0.0152103	3.23794	0.00226375	0.00188573	0.0911583	19160	0.0492499	0.00226375	0.0152103	3.23794	Serum total folate (ng/mL)	biochemistry	nutritional status	Vitamin K (mcg)	nutrients	dietary interview	4	0.171203	1	> BY & Bonf.	nutrition	dietary interview	39177	1	Dietary Interview+Behavior	0.046059
expo	DR2TVK	LBXSF3SI	0.00724935	0.00455829	0.209978	0.234327	1.59037	1.77861	5.33583	0.437763	4	2	9	2	0.0223038	0.0159085	1.40201	0.167773	0.000386757	0.0010384	19177	0.0223038	0.167773	0.0159085	1.40201	5-Formyl-tetrahydrofolate (nmol/L)	biochemistry	nutritional status	Vitamin K (mcg)	nutrients	dietary interview	4	1	1	> BY & Bonf.	nutrition	dietary interview	39177	1	Dietary Interview+Behavior	1
expo	DR2TVK	LBXSF4SI	0.0190607	0.00392247	0.0166414	0.279898	4.85936	0.184617	0.553851	0	4	2	9	2	0.0195913	0.00894977	2.18903	0.0338236	0.000298391	0.0963661	19177	0.0195913	0.0338236	0.00894977	2.18903	Tetrahydrofolate (nmol/L)	biochemistry	nutritional status	Vitamin K (mcg)	nutrients	dietary interview	4	1	1	> BY & Bonf.	nutrition	dietary interview	39177	1	Dietary Interview+Behavior	0.985761
expo	DR2TVK	LBXSF5SI	0.0329293	0.00713966	0.0191751	0.192744	4.61217	0.40033	1.20099	0	4	2	9	2	0.0259212	0.0149433	1.73464	0.0896499	0.000522383	0.0245767	19178	0.0259212	0.0896499	0.0149433	1.73464	5,10-Methenyl-tetrahydrofolate (nmol/L)	biochemistry	nutritional status	Vitamin K (mcg)	nutrients	dietary interview	4	1	1	> BY & Bonf.	nutrition	dietary interview	39177	1	Dietary Interview+Behavior	1
expo	DR2TVK	LBXSF6SI	-0.0360518	0.00542904	0.00695818	0.0844277	-6.64054	0.280823	0.84247	0	4	2	-9	-2	-0.0345556	0.0101878	-3.39185	0.00145583	0.000928438	0.0502369	19178	-0.0345556	0.00145583	0.0101878	-3.39185	Mefox oxidation product (nmol/L)	biochemistry	nutritional status	Vitamin K (mcg)	nutrients	dietary interview	4	0.119825	1	> BY & Bonf.	nutrition	dietary interview	39177	1	Dietary Interview+Behavior	0.0632365
expo	DR2TZINC	LBDFOT	0.0906553	0.00434109	0.000240167	5.47646e-05	20.8831	0.161655	0.484966	0	4	2	9	2	0.0855278	0.0122138	7.00256	1.01011e-08	0.0040197	0.0909076	19160	0.0855278	1.01011e-08	0.0122138	7.00256	Serum total folate (ng/mL)	biochemistry	nutritional status	Zinc (mg)	nutrients	dietary interview	4	4.1406e-06	0.00125025	Bonf.<0.05	nutrition	dietary interview	39177	1	Dietary Interview+Behavior	6.25495e-07
expo	DR2TZINC	LBXSF3SI	-0.00473773	0.00564316	0.462792	0.579174	-0.839553	0.579432	1.73829	0	4	2	-9	-2	-0.00653377	0.00596166	-1.09596	0.278925	2.34755e-05	0.00115095	19177	-0.00653377	0.278925	0.00596166	-1.09596	5-Formyl-tetrahydrofolate (nmol/L)	biochemistry	nutritional status	Zinc (mg)	nutrients	dietary interview	4	1	1	> BY & Bonf.	nutrition	dietary interview	39177	1	Dietary Interview+Behavior	1
expo	DR2TZINC	LBXSF4SI	0.0508775	0.0214257	0.0980952	0.0755045	2.3746	2.77831	8.33494	0.640069	4	2	9	2	0.0345259	0.0129778	2.66038	0.0107782	0.000655061	0.0957936	19177	0.0345259	0.0107782	0.0129778	2.66038	Tetrahydrofolate (nmol/L)	biochemistry	nutritional status	Zinc (mg)	nutrients	dietary interview	4	0.584507	1	> BY & Bonf.	nutrition	dietary interview	39177	1	Dietary Interview+Behavior	0.402837
expo	DR2TZINC	LBXSF5SI	0.0179032	0.0160108	0.344955	0.0693607	1.1182	5.49033	16.471	0.817862	4	2	9	2	0.0193678	0.00656623	2.94961	0.00503354	0.000206275	0.0243699	19178	0.0193678	0.00503354	0.00656623	2.94961	5,10-Methenyl-tetrahydrofolate (nmol/L)	biochemistry	nutritional status	Zinc (mg)	nutrients	dietary interview	4	0.322383	1	> BY & Bonf.	nutrition	dietary interview	39177	1	Dietary Interview+Behavior	0.389287
expo	DR2TZINC	LBXSF6SI	0.00265344	0.0112771	0.829127	0.854854	0.235294	0.804909	2.41473	0	4	2	7	2	0.0077656	0.0138546	0.560506	0.577914	3.31643e-05	0.0491017	19178	0.0077656	0.577914	0.0138546	0.560506	Mefox oxidation product (nmol/L)	biochemistry	nutritional status	Zinc (mg)	nutrients	dietary interview	4	1	1	> BY & Bonf.	nutrition	dietary interview	39177	1	Dietary Interview+Behavior	1
expo	DS1DSCNT	LBDFOT	0.274808	0.0166368	0.00048294	3.46593e-21	16.5181	1.42812	4.28437	0.29978	4	2	9	2	0.267514	0.0175319	15.2587	1.27715e-19	0.0584342	0.0635348	21804	0.267514	1.27715e-19	0.0175319	15.2587	Serum total folate (ng/mL)	biochemistry	nutritional status	Number of dietary supplements reported	nutrients	supplements	4	3.7619e-16	1.58078e-14	Bonf.<0.05	nutrition	supplements	14620	1	Dietary Interview+Behavior	6.06326e-17
expo	DS1DSCNT	LBXSF3SI	0.029566	0.0136024	0.118058	0.280324	2.17359	0.613032	1.8391	0	4	2	9	2	0.0550822	0.0437662	1.25856	0.214541	0.00247667	0.000783214	21826	0.0550822	0.214541	0.0437662	1.25856	5-Formyl-tetrahydrofolate (nmol/L)	biochemistry	nutritional status	Number of dietary supplements reported	nutrients	supplements	4	1	1	> BY & Bonf.	nutrition	supplements	14620	1	Dietary Interview+Behavior	1
expo	DS1DSCNT	LBXSF4SI	0.201717	0.0413516	0.0164675	1.03158e-08	4.8781	6.38588	19.1576	0.843404	4	2	9	2	0.143785	0.0185119	7.76714	6.53291e-10	0.0168784	0.0925905	21825	0.143785	6.53291e-10	0.0185119	7.76714	Tetrahydrofolate (nmol/L)	biochemistry	nutritional status	Number of dietary supplements reported	nutrients	supplements	4	3.47854e-07	8.08605e-05	Bonf.<0.05	nutrition	supplements	14620	1	Dietary Interview+Behavior	9.32943e-07
expo	DS1DSCNT	LBXSF5SI	0.118661	0.0114282	0.00190619	0.00620062	10.3832	0.282879	0.848636	0	4	2	9	2	0.0970326	0.0209183	4.63866	2.92286e-05	0.00768549	0.0264838	21826	0.0970326	2.92286e-05	0.0209183	4.63866	5,10-Methenyl-tetrahydrofolate (nmol/L)	biochemistry	nutritional status	Number of dietary supplements reported	nutrients	supplements	4	0.00446355	1	BY<0.05	nutrition	supplements	14620	1	Dietary Interview+Behavior	0.0104351
expo	DS1DSCNT	LBXSF6SI	-0.00571766	0.00389402	0.238328	0.812574	-1.46832	0.128172	0.384517	0	4	2	5	0	-0.00548468	0.0110307	-0.497221	0.621402	2.45552e-05	0.0465427	21827	-0.00548468	0.621402	0.0110307	-0.497221	Mefox oxidation product (nmol/L)	biochemistry	nutritional status	Number of dietary supplements reported	nutrients	supplements	4	1	1	> BY & Bonf.	nutrition	supplements	14620	1	Dietary Interview+Behavior	1
expo	DS1TCALC	LBDFOT	0.0493459	0.0238463	0.130325	0.198613	2.06934	2.56245	7.68736	0.609749	4	2	9	2	0.0265015	0.016439	1.61211	0.113778	0.000609942	0.0599909	4472	0.0265015	0.113778	0.016439	1.61211	Serum total folate (ng/mL)	biochemistry	nutritional status	Calcium (mg)	nutrients	supplements	4	1	1	> BY & Bonf.	nutrition	supplements	14620	1	Dietary Interview+Behavior	1
expo	DS1TCALC	LBXSF3SI	-0.0187676	0.0144243	0.284133	0.484342	-1.30111	0.734695	2.20409	0	4	2	-9	-2	-0.0416771	0.0386844	-1.07736	0.286937	0.00151036	0.00998522	4478	-0.0416771	0.286937	0.0386844	-1.07736	5-Formyl-tetrahydrofolate (nmol/L)	biochemistry	nutritional status	Calcium (mg)	nutrients	supplements	4	1	1	> BY & Bonf.	nutrition	supplements	14620	1	Dietary Interview+Behavior	1
expo	DS1TCALC	LBXSF4SI	0.0286467	0.0120868	0.0984968	0.49504	2.37008	0.415838	1.24752	0	4	2	9	2	0.0274293	0.0208806	1.31363	0.195487	0.000653317	0.0589925	4476	0.0274293	0.195487	0.0208806	1.31363	Tetrahydrofolate (nmol/L)	biochemistry	nutritional status	Calcium (mg)	nutrients	supplements	4	1	1	> BY & Bonf.	nutrition	supplements	14620	1	Dietary Interview+Behavior	1
expo	DS1TCALC	LBXSF5SI	0.0438806	0.0139236	0.0512049	0.286621	3.15153	0.863742	2.59123	0	4	2	9	2	0.0164667	0.0238713	0.689811	0.493779	0.000235771	0.0209317	4479	0.0164667	0.493779	0.0238713	0.689811	5,10-Methenyl-tetrahydrofolate (nmol/L)	biochemistry	nutritional status	Calcium (mg)	nutrients	supplements	4	1	1	> BY & Bonf.	nutrition	supplements	14620	1	Dietary Interview+Behavior	1
expo	DS1TCALC	LBXSF6SI	-0.0100698	0.0208152	0.661663	0.619274	-0.483771	1.74618	5.23855	0.427322	4	2	-1	0	-0.021516	0.0210861	-1.02038	0.312883	0.000402529	0.0634565	4479	-0.021516	0.312883	0.0210861	-1.02038	Mefox oxidation product (nmol/L)	biochemistry	nutritional status	Calcium (mg)	nutrients	supplements	4	1	1	> BY & Bonf.	nutrition	supplements	14620	1	Dietary Interview+Behavior	1
expo	DS1TCARB	LBDFOT	0.00809061	0.0150612	0.644909	0.82839	0.537182	0.389531	0.779063	0	3	2	1	0	0.00605617	0.0275778	0.219603	0.827152	3.52437e-05	0.0962461	2201	0.00605617	0.827152	0.0275778	0.219603	Serum total folate (ng/mL)	biochemistry	nutritional status	Carbohydrate (gm)	nutrients	supplements	3	1	1	> BY & Bonf.	nutrition	supplements	14620	1	Dietary Interview+Behavior	1
expo	DS1TCARB	LBXSF1SI	0.0207553	0.0129476	0.25011	0.590811	1.60303	0.341449	0.682898	0	3	2	1	0	0.00489641	0.0262219	0.186729	0.852503	2.31439e-05	0.100739	2371	0.00489641	0.852503	0.0262219	0.186729	5-Methyl-tetrahydrofolate (nmol/L)	biochemistry	nutritional status	Carbohydrate (gm)	nutrients	supplements	3	1	1	> BY & Bonf.	nutrition	supplements	14620	1	Dietary Interview+Behavior	1
expo	DS1TCARB	LBXSF2SI	-0.0134489	0.00905287	0.275706	0.633342	-1.4856	0.234606	0.469211	0	3	2	-9	-2	-0.0147535	0.0133559	-1.10465	0.273724	0.000210081	0.0174722	2364	-0.0147535	0.273724	0.0133559	-1.10465	Folic acid (nmol/L)	biochemistry	nutritional status	Carbohydrate (gm)	nutrients	supplements	3	1	1	> BY & Bonf.	nutrition	supplements	14620	1	Dietary Interview+Behavior	1
expo	DS1TCARB	LBXSF3SI	0.0197397	0.0053222	0.0656198	0.722125	3.70894	0.0648284	0.129657	0	3	2	9	2	-0.0941361	0.0948129	-0.992862	0.325972	0.00851357	0.0172259	2204	-0.0941361	0.325972	0.0948129	-0.992862	5-Formyl-tetrahydrofolate (nmol/L)	biochemistry	nutritional status	Carbohydrate (gm)	nutrients	supplements	3	1	1	> BY & Bonf.	nutrition	supplements	14620	1	Dietary Interview+Behavior	1
expo	DS1TCARB	LBXSF4SI	-0.0200964	0.0113019	0.217352	0.774428	-1.77815	0.145745	0.29149	0	3	2	-9	-2	-0.012988	0.0330524	-0.392951	0.696171	0.000162166	0.0525153	2203	-0.012988	0.696171	0.0330524	-0.392951	Tetrahydrofolate (nmol/L)	biochemistry	nutritional status	Carbohydrate (gm)	nutrients	supplements	3	1	1	> BY & Bonf.	nutrition	supplements	14620	1	Dietary Interview+Behavior	1
expo	DS1TCARB	LBXSF5SI	-0.0214367	0.01245	0.227241	0.558141	-1.72183	0.356634	0.713268	0	3	2	-9	-2	-0.0486967	0.0469764	-1.03662	0.305331	0.00227824	0.0304017	2204	-0.0486967	0.305331	0.0469764	-1.03662	5,10-Methenyl-tetrahydrofolate (nmol/L)	biochemistry	nutritional status	Carbohydrate (gm)	nutrients	supplements	3	1	1	> BY & Bonf.	nutrition	supplements	14620	1	Dietary Interview+Behavior	1
expo	DS1TCARB	LBXSF6SI	-0.044137	0.0256243	0.227126	0.405497	-1.72247	0.631395	1.26279	0	3	2	-9	-2	-0.0311377	0.0293388	-1.06131	0.294088	0.000931478	0.0466941	2204	-0.0311377	0.294088	0.0293388	-1.06131	Mefox oxidation product (nmol/L)	biochemistry	nutritional status	Carbohydrate (gm)	nutrients	supplements	3	1	1	> BY & Bonf.	nutrition	supplements	14620	1	Dietary Interview+Behavior	1
expo	DS1TCOPP	LBDFOT	-0.00577882	0.0333918	0.878534	0.829316	-0.173061	2.86372	5.72743	0.650803	3	2	-9	-2	-0.0184724	0.0193821	-0.953067	0.345538	0.00032674	0.0877001	3001	-0.0184724	0.345538	0.0193821	-0.953067	Serum total folate (ng/mL)	biochemistry	nutritional status	Copper (mg)	nutrients	supplements	3	1	1	> BY & Bonf.	nutrition	supplements	14620	1	Dietary Interview+Behavior	1
expo	DS1TCOPP	LBXSF1SI	-0.0127688	0.0274116	0.687152	0.672787	-0.465816	1.48145	2.9629	0.324985	3	2	-9	-2	-0.0308827	0.0226446	-1.3638	0.177643	0.000874512	0.0918607	3382	-0.0308827	0.177643	0.0226446	-1.3638	5-Methyl-tetrahydrofolate (nmol/L)	biochemistry	nutritional status	Copper (mg)	nutrients	supplements	3	1	1	> BY & Bonf.	nutrition	supplements	14620	1	Dietary Interview+Behavior	1
expo	DS1TCOPP	LBXSF2SI	0.0418779	0.0126329	0.0802034	0.233917	3.315	0.440061	0.880121	0	3	2	9	2	-0.0133848	0.0304456	-0.439629	0.661759	0.000164256	0.0232255	3376	-0.0133848	0.661759	0.0304456	-0.439629	Folic acid (nmol/L)	biochemistry	nutritional status	Copper (mg)	nutrients	supplements	3	1	1	> BY & Bonf.	nutrition	supplements	14620	1	Dietary Interview+Behavior	1
expo	DS1TCOPP	LBXSF3SI	-0.119547	0.0137586	0.0129882	0.22214	-8.68887	0.0589975	0.117995	0	3	2	-9	-2	-0.10329	0.0823918	-1.25365	0.216305	0.0102156	0.00764762	3006	-0.10329	0.216305	0.0823918	-1.25365	5-Formyl-tetrahydrofolate (nmol/L)	biochemistry	nutritional status	Copper (mg)	nutrients	supplements	3	1	1	> BY & Bonf.	nutrition	supplements	14620	1	Dietary Interview+Behavior	1
expo	DS1TCOPP	LBXSF4SI	0.0126944	0.0257893	0.67128	0.679136	0.492236	2.50886	5.01772	0.601413	3	2	1	0	0.00964043	0.0189202	0.509531	0.612816	8.89959e-05	0.0697028	3004	0.00964043	0.612816	0.0189202	0.509531	Tetrahydrofolate (nmol/L)	biochemistry	nutritional status	Copper (mg)	nutrients	supplements	3	1	1	> BY & Bonf.	nutrition	supplements	14620	1	Dietary Interview+Behavior	1
expo	DS1TCOPP	LBXSF5SI	0.0367185	0.0190831	0.194231	0.36833	1.92414	0.740352	1.4807	0	3	2	9	2	0.0133754	0.0214703	0.622972	0.53638	0.000171296	0.0234294	3007	0.0133754	0.53638	0.0214703	0.622972	5,10-Methenyl-tetrahydrofolate (nmol/L)	biochemistry	nutritional status	Copper (mg)	nutrients	supplements	3	1	1	> BY & Bonf.	nutrition	supplements	14620	1	Dietary Interview+Behavior	1
expo	DS1TCOPP	LBXSF6SI	-0.0234455	0.00452741	0.0353249	0.529999	-5.17857	0.0539734	0.107947	0	3	2	-9	-2	-0.00340918	0.0227226	-0.150035	0.881393	1.11285e-05	0.0811297	3007	-0.00340918	0.881393	0.0227226	-0.150035	Mefox oxidation product (nmol/L)	biochemistry	nutritional status	Copper (mg)	nutrients	supplements	3	1	1	> BY & Bonf.	nutrition	supplements	14620	1	Dietary Interview+Behavior	1
expo	DS1TFA	LBDFOT	0.208312	0.0266529	0.00436051	0.00168865	7.81576	0.868692	2.60608	0	4	2	9	2	0.217684	0.083502	2.60694	0.0122737	0.0422635	0.091848	4224	0.217684	0.0122737	0.083502	2.60694	Serum total folate (ng/mL)	biochemistry	nutritional status	Folic acid (mcg)	nutrients	supplements	4	0.647058	1	> BY & Bonf.	nutrition	supplements	14620	1	Dietary Interview+Behavior	0.210611
expo	DS1TFA	LBXSF3SI	-0.00644315	0.0125786	0.643817	0.509652	-0.512229	1.76986	5.30958	0.434984	4	2	1	0	0.127815	0.0921517	1.38701	0.172124	0.0145696	0.00882167	4231	0.127815	0.172124	0.0921517	1.38701	5-Formyl-tetrahydrofolate (nmol/L)	biochemistry	nutritional status	Folic acid (mcg)	nutrients	supplements	4	1	1	> BY & Bonf.	nutrition	supplements	14620	1	Dietary Interview+Behavior	1
expo	DS1TFA	LBXSF4SI	0.132255	0.0353978	0.0334308	0.00530697	3.73624	2.12532	6.37595	0.529482	4	2	9	2	0.146274	0.030322	4.82401	1.58277e-05	0.0190827	0.0665432	4229	0.146274	1.58277e-05	0.030322	4.82401	Tetrahydrofolate (nmol/L)	biochemistry	nutritional status	Folic acid (mcg)	nutrients	supplements	4	0.00263883	1	BY<0.05	nutrition	supplements	14620	1	Dietary Interview+Behavior	0.00265917
expo	DS1TFA	LBXSF5SI	0.142589	0.0302318	0.0180483	0.00585269	4.71653	1.40556	4.21667	0.288538	4	2	9	2	0.185305	0.0430608	4.30333	8.70366e-05	0.0306239	0.0210409	4232	0.185305	8.70366e-05	0.0430608	4.30333	5,10-Methenyl-tetrahydrofolate (nmol/L)	biochemistry	nutritional status	Folic acid (mcg)	nutrients	supplements	4	0.0114232	1	BY<0.05	nutrition	supplements	14620	1	Dietary Interview+Behavior	0.0207157
expo	DS1TFA	LBXSF6SI	0.090312	0.0317497	0.065404	0.092324	2.8445	1.63658	4.90975	0.388972	4	2	9	2	0.0756253	0.0398592	1.89731	0.0640744	0.00510057	0.0577767	4232	0.0756253	0.0640744	0.0398592	1.89731	Mefox oxidation product (nmol/L)	biochemistry	nutritional status	Folic acid (mcg)	nutrients	supplements	4	1	1	> BY & Bonf.	nutrition	supplements	14620	1	Dietary Interview+Behavior	1
expo	DS1TFDFE	LBDFOT	0.208322	0.0265938	0.00433207	0.00165339	7.83349	0.86753	2.60259	0	4	2	9	2	0.218056	0.0831815	2.62145	0.0118293	0.0424099	0.0918411	4224	0.218056	0.0118293	0.0831815	2.62145	Serum total folate (ng/mL)	biochemistry	nutritional status	Folate, DFE (mcg)	nutrients	supplements	4	0.629032	1	> BY & Bonf.	nutrition	supplements	14620	1	Dietary Interview+Behavior	0.204216
expo	DS1TFDFE	LBXSF3SI	-0.00644531	0.0125923	0.644055	0.5098	-0.511847	1.76938	5.30813	0.434829	4	2	1	0	0.127857	0.0921876	1.38692	0.172149	0.0145799	0.00881944	4231	0.127857	0.172149	0.0921876	1.38692	5-Formyl-tetrahydrofolate (nmol/L)	biochemistry	nutritional status	Folate, DFE (mcg)	nutrients	supplements	4	1	1	> BY & Bonf.	nutrition	supplements	14620	1	Dietary Interview+Behavior	1
expo	DS1TFDFE	LBXSF4SI	0.132356	0.0353698	0.0332974	0.00527266	3.74206	2.1215	6.3645	0.528635	4	2	9	2	0.146391	0.0302147	4.84502	1.47586e-05	0.0191141	0.0665456	4229	0.146391	1.47586e-05	0.0302147	4.84502	Tetrahydrofolate (nmol/L)	biochemistry	nutritional status	Folate, DFE (mcg)	nutrients	supplements	4	0.00248892	1	BY<0.05	nutrition	supplements	14620	1	Dietary Interview+Behavior	0.00263452
expo	DS1TFDFE	LBXSF5SI	0.142614	0.0301863	0.017966	0.00583176	4.72447	1.40248	4.20744	0.286977	4	2	9	2	0.18537	0.0430008	4.31085	8.49587e-05	0.0306466	0.02104	4232	0.18537	8.49587e-05	0.0430008	4.31085	5,10-Methenyl-tetrahydrofolate (nmol/L)	biochemistry	nutritional status	Folate, DFE (mcg)	nutrients	supplements	4	0.0111861	1	BY<0.05	nutrition	supplements	14620	1	Dietary Interview+Behavior	0.0207157
expo	DS1TFDFE	LBXSF6SI	0.0903342	0.031736	0.0653006	0.0920308	2.84643	1.63549	4.90647	0.388562	4	2	9	2	0.0757512	0.0397055	1.90782	0.0626676	0.00511779	0.0577749	4232	0.0757512	0.0626676	0.0397055	1.90782	Mefox oxidation product (nmol/L)	biochemistry	nutritional status	Folate, DFE (mcg)	nutrients	supplements	4	1	1	> BY & Bonf.	nutrition	supplements	14620	1	Dietary Interview+Behavior	1
expo	DS1TIODI	LBDFOT	0.0375018	0.027717	0.268981	0.454829	1.35302	1.23273	3.69819	0.188792	4	2	9	2	0.0136603	0.044951	0.303894	0.762579	0.000149027	0.0914063	2912	0.0136603	0.762579	0.044951	0.303894	Serum total folate (ng/mL)	biochemistry	nutritional status	Iodine (mcg)	nutrients	supplements	4	1	1	> BY & Bonf.	nutrition	supplements	14620	1	Dietary Interview+Behavior	1
expo	DS1TIODI	LBXSF1SI	0.031335	0.0256121	0.308494	0.464591	1.22344	0.994703	2.98411	0	4	2	9	2	0.0231969	0.0387351	0.598859	0.552205	0.000429702	0.0886642	2916	0.0231969	0.552205	0.0387351	0.598859	5-Methyl-tetrahydrofolate (nmol/L)	biochemistry	nutritional status	Iodine (mcg)	nutrients	supplements	4	1	1	> BY & Bonf.	nutrition	supplements	14620	1	Dietary Interview+Behavior	1
expo	DS1TIODI	LBXSF2SI	0.0306076	0.0203779	0.230105	0.611176	1.502	1.2356	3.70681	0.190678	4	2	3	0	-0.0208344	0.0392451	-0.530878	0.598058	0.000346658	0.0194284	2914	-0.0208344	0.598058	0.0392451	-0.530878	Folic acid (nmol/L)	biochemistry	nutritional status	Iodine (mcg)	nutrients	supplements	4	1	1	> BY & Bonf.	nutrition	supplements	14620	1	Dietary Interview+Behavior	1
expo	DS1TIODI	LBXSF3SI	0.0110899	0.0118987	0.420073	0.988682	0.932029	0.862429	2.58729	0	4	2	9	2	0.00805093	0.0109845	0.732933	0.467318	5.17609e-05	0.00731646	2915	0.00805093	0.467318	0.0109845	0.732933	5-Formyl-tetrahydrofolate (nmol/L)	biochemistry	nutritional status	Iodine (mcg)	nutrients	supplements	4	1	1	> BY & Bonf.	nutrition	supplements	14620	1	Dietary Interview+Behavior	1
expo	DS1TIODI	LBXSF4SI	0.0530216	0.0239897	0.114082	0.314896	2.21018	2.58819	7.76458	0.61363	4	2	9	2	0.0123202	0.0280416	0.439355	0.662462	0.000121213	0.0679037	2915	0.0123202	0.662462	0.0280416	0.439355	Tetrahydrofolate (nmol/L)	biochemistry	nutritional status	Iodine (mcg)	nutrients	supplements	4	1	1	> BY & Bonf.	nutrition	supplements	14620	1	Dietary Interview+Behavior	1
expo	DS1TIODI	LBXSF5SI	0.0151721	0.0291554	0.638759	0.69962	0.520388	1.90302	5.70905	0.474518	4	2	9	2	0.0222951	0.027527	0.809938	0.422146	0.000396944	0.0186579	2916	0.0222951	0.422146	0.027527	0.809938	5,10-Methenyl-tetrahydrofolate (nmol/L)	biochemistry	nutritional status	Iodine (mcg)	nutrients	supplements	4	1	1	> BY & Bonf.	nutrition	supplements	14620	1	Dietary Interview+Behavior	1
expo	DS1TIODI	LBXSF6SI	0.0694956	0.0302243	0.105053	0.223214	2.29933	2.11473	6.34418	0.527126	4	2	9	2	0.0289377	0.0376248	0.769113	0.445757	0.000668712	0.0690936	2916	0.0289377	0.445757	0.0376248	0.769113	Mefox oxidation product (nmol/L)	biochemistry	nutritional status	Iodine (mcg)	nutrients	supplements	4	1	1	> BY & Bonf.	nutrition	supplements	14620	1	Dietary Interview+Behavior	1
expo	DS1TIRON	LBDFOT	0.0630651	0.0199692	0.0873298	0.00608906	3.15811	1.9791	3.9582	0.494719	3	2	9	2	0.0815649	0.018224	4.47568	4.98348e-05	0.00627248	0.0799868	2199	0.0815649	4.98348e-05	0.018224	4.47568	Serum total folate (ng/mL)	biochemistry	nutritional status	Iron (mg)	nutrients	supplements	3	0.00708265	1	BY<0.05	nutrition	supplements	14620	1	Dietary Interview+Behavior	0.00143388
expo	DS1TIRON	LBXSF1SI	0.0543182	0.0161469	0.0781481	0.0214889	3.36401	1.2356	2.47121	0.190679	3	2	9	2	0.070242	0.016229	4.32818	5.78741e-05	0.00462091	0.0777347	2480	0.070242	5.78741e-05	0.016229	4.32818	5-Methyl-tetrahydrofolate (nmol/L)	biochemistry	nutritional status	Iron (mg)	nutrients	supplements	3	0.00804943	1	BY<0.05	nutrition	supplements	14620	1	Dietary Interview+Behavior	0.00150748
expo	DS1TIRON	LBXSF2SI	0.0595566	0.0194223	0.0919221	0.11113	3.06641	0.87249	1.74498	0	3	2	9	2	0.021706	0.0321331	0.675504	0.501951	0.000441606	0.0220528	2473	0.021706	0.501951	0.0321331	0.675504	Folic acid (nmol/L)	biochemistry	nutritional status	Iron (mg)	nutrients	supplements	3	1	1	> BY & Bonf.	nutrition	supplements	14620	1	Dietary Interview+Behavior	1
expo	DS1TIRON	LBXSF3SI	-0.00670782	0.0050899	0.318252	0.420171	-1.31787	0.523642	1.04728	0	3	2	-1	0	-0.0198425	0.0224199	-0.885037	0.38074	0.000371242	0.0114023	2203	-0.0198425	0.38074	0.0224199	-0.885037	5-Formyl-tetrahydrofolate (nmol/L)	biochemistry	nutritional status	Iron (mg)	nutrients	supplements	3	1	1	> BY & Bonf.	nutrition	supplements	14620	1	Dietary Interview+Behavior	1
expo	DS1TIRON	LBXSF4SI	0.0714391	0.0309129	0.147038	0.132287	2.31098	1.3815	2.76301	0.276151	3	2	9	2	0.0635903	0.0321671	1.97687	0.0540682	0.00381296	0.0685762	2201	0.0635903	0.0540682	0.0321671	1.97687	Tetrahydrofolate (nmol/L)	biochemistry	nutritional status	Iron (mg)	nutrients	supplements	3	1	1	> BY & Bonf.	nutrition	supplements	14620	1	Dietary Interview+Behavior	1
expo	DS1TIRON	LBXSF5SI	0.0411978	0.026875	0.265003	0.157364	1.53294	2.48495	4.9699	0.597578	3	2	9	2	0.0452849	0.0220441	2.05428	0.0456556	0.00193362	0.0331487	2203	0.0452849	0.0456556	0.0220441	2.05428	5,10-Methenyl-tetrahydrofolate (nmol/L)	biochemistry	nutritional status	Iron (mg)	nutrients	supplements	3	1	1	> BY & Bonf.	nutrition	supplements	14620	1	Dietary Interview+Behavior	1
expo	DS1TIRON	LBXSF6SI	0.0628554	0.022815	0.110365	0.132379	2.75501	1.14626	2.29253	0.1276	3	2	9	2	0.0655651	0.0221643	2.95814	0.00487456	0.00405331	0.0616743	2203	0.0655651	0.00487456	0.0221643	2.95814	Mefox oxidation product (nmol/L)	biochemistry	nutritional status	Iron (mg)	nutrients	supplements	3	0.314749	1	> BY & Bonf.	nutrition	supplements	14620	1	Dietary Interview+Behavior	0.16774
expo	DS1TKCAL	LBDFOT	0.0497531	0.0197393	0.0861379	0.362377	2.52051	0.834703	2.50411	0	4	2	9	2	0.0289213	0.0235794	1.22655	0.226232	0.000816685	0.0464143	3227	0.0289213	0.226232	0.0235794	1.22655	Serum total folate (ng/mL)	biochemistry	nutritional status	Energy (kcal)	nutrients	supplements	4	1	1	> BY & Bonf.	nutrition	supplements	14620	1	Dietary Interview+Behavior	1
expo	DS1TKCAL	LBXSF1SI	0.0472431	0.0167181	0.0664162	0.372564	2.82586	0.613649	1.84095	0	4	2	9	2	0.0244749	0.0206304	1.18635	0.240083	0.000584437	0.0517963	3504	0.0244749	0.240083	0.0206304	1.18635	5-Methyl-tetrahydrofolate (nmol/L)	biochemistry	nutritional status	Energy (kcal)	nutrients	supplements	4	1	1	> BY & Bonf.	nutrition	supplements	14620	1	Dietary Interview+Behavior	1
expo	DS1TKCAL	LBXSF2SI	0.00503137	0.0172969	0.790091	0.806511	0.290883	0.921026	2.76308	0	4	2	9	2	0.0347823	0.0344444	1.00981	0.316642	0.0011794	0.0121555	3497	0.0347823	0.316642	0.0344444	1.00981	Folic acid (nmol/L)	biochemistry	nutritional status	Energy (kcal)	nutrients	supplements	4	1	1	> BY & Bonf.	nutrition	supplements	14620	1	Dietary Interview+Behavior	1
expo	DS1TKCAL	LBXSF3SI	0.0567917	0.0262033	0.118751	0.414565	2.16735	0.968576	2.90573	0	4	2	9	2	-0.0484177	0.0660565	-0.732974	0.467293	0.00228908	0.0131097	3231	-0.0484177	0.467293	0.0660565	-0.732974	5-Formyl-tetrahydrofolate (nmol/L)	biochemistry	nutritional status	Energy (kcal)	nutrients	supplements	4	1	1	> BY & Bonf.	nutrition	supplements	14620	1	Dietary Interview+Behavior	1
expo	DS1TKCAL	LBXSF4SI	0.0218223	0.0175889	0.302905	0.669169	1.24069	0.521362	1.56409	0	4	2	9	2	0.0254011	0.0281605	0.902013	0.371749	0.000630001	0.0493437	3229	0.0254011	0.371749	0.0281605	0.902013	Tetrahydrofolate (nmol/L)	biochemistry	nutritional status	Energy (kcal)	nutrients	supplements	4	1	1	> BY & Bonf.	nutrition	supplements	14620	1	Dietary Interview+Behavior	1
expo	DS1TKCAL	LBXSF5SI	0.0401226	0.0239646	0.192676	0.530933	1.67424	1.07511	3.22533	0.069862	4	2	9	2	0.00971935	0.0313861	0.309671	0.75821	9.22418e-05	0.019303	3231	0.00971935	0.75821	0.0313861	0.309671	5,10-Methenyl-tetrahydrofolate (nmol/L)	biochemistry	nutritional status	Energy (kcal)	nutrients	supplements	4	1	1	> BY & Bonf.	nutrition	supplements	14620	1	Dietary Interview+Behavior	1
expo	DS1TKCAL	LBXSF6SI	0.00924127	0.0172384	0.629099	0.840985	0.536086	0.526107	1.57832	0	4	2	9	2	0.0164236	0.0246203	0.667075	0.508057	0.000263383	0.046397	3231	0.0164236	0.508057	0.0246203	0.667075	Mefox oxidation product (nmol/L)	biochemistry	nutritional status	Energy (kcal)	nutrients	supplements	4	1	1	> BY & Bonf.	nutrition	supplements	14620	1	Dietary Interview+Behavior	1
expo	DS1TMAGN	LBDFOT	-0.00835337	0.0253205	0.763165	0.958652	-0.329905	1.41739	4.25218	0.29448	4	2	-1	0	0.0168014	0.0245243	0.685094	0.496722	0.000263312	0.0883321	3187	0.0168014	0.496722	0.0245243	0.685094	Serum total folate (ng/mL)	biochemistry	nutritional status	Magnesium (mg)	nutrients	supplements	4	1	1	> BY & Bonf.	nutrition	supplements	14620	1	Dietary Interview+Behavior	1
expo	DS1TMAGN	LBXSF1SI	-0.0284928	0.0259778	0.352875	0.676278	-1.09681	1.70596	5.11789	0.413821	4	2	-9	-2	-0.00370511	0.0234527	-0.157982	0.874993	1.27017e-05	0.0954035	3596	-0.00370511	0.874993	0.0234527	-0.157982	5-Methyl-tetrahydrofolate (nmol/L)	biochemistry	nutritional status	Magnesium (mg)	nutrients	supplements	4	1	1	> BY & Bonf.	nutrition	supplements	14620	1	Dietary Interview+Behavior	1
expo	DS1TMAGN	LBXSF2SI	0.0221059	0.0225255	0.398778	0.614316	0.98137	0.774701	2.3241	0	4	2	9	2	0.0245566	0.022015	1.11545	0.269034	0.00055854	0.0230692	3592	0.0245566	0.269034	0.022015	1.11545	Folic acid (nmol/L)	biochemistry	nutritional status	Magnesium (mg)	nutrients	supplements	4	1	1	> BY & Bonf.	nutrition	supplements	14620	1	Dietary Interview+Behavior	1
expo	DS1TMAGN	LBXSF3SI	0.00626235	0.0529438	0.913319	0.695501	0.118283	2.78551	8.35654	0.641	4	2	9	2	0.0799845	0.0607209	1.31725	0.194279	0.00596738	0.0114909	3190	0.0799845	0.194279	0.0607209	1.31725	5-Formyl-tetrahydrofolate (nmol/L)	biochemistry	nutritional status	Magnesium (mg)	nutrients	supplements	4	1	1	> BY & Bonf.	nutrition	supplements	14620	1	Dietary Interview+Behavior	1
expo	DS1TMAGN	LBXSF4SI	0.0222798	0.0272194	0.473023	0.561009	0.818528	1.19239	3.57716	0.161345	4	2	9	2	0.0437822	0.0276022	1.58618	0.119549	0.001788	0.080321	3189	0.0437822	0.119549	0.0276022	1.58618	Tetrahydrofolate (nmol/L)	biochemistry	nutritional status	Magnesium (mg)	nutrients	supplements	4	1	1	> BY & Bonf.	nutrition	supplements	14620	1	Dietary Interview+Behavior	1
expo	DS1TMAGN	LBXSF5SI	0.0267921	0.0333993	0.481114	0.229894	0.802176	2.78182	8.34545	0.640523	4	2	9	2	0.0602596	0.0251976	2.39148	0.0209264	0.00338707	0.0271801	3191	0.0602596	0.0209264	0.0251976	2.39148	5,10-Methenyl-tetrahydrofolate (nmol/L)	biochemistry	nutritional status	Magnesium (mg)	nutrients	supplements	4	0.97386	1	> BY & Bonf.	nutrition	supplements	14620	1	Dietary Interview+Behavior	0.878948
expo	DS1TMAGN	LBXSF6SI	-0.0553166	0.0147828	0.0332998	0.201088	-3.74195	0.652201	1.9566	0	4	2	-9	-2	-0.0383687	0.0199257	-1.92559	0.0603505	0.00137318	0.0867762	3191	-0.0383687	0.0603505	0.0199257	-1.92559	Mefox oxidation product (nmol/L)	biochemistry	nutritional status	Magnesium (mg)	nutrients	supplements	4	1	1	> BY & Bonf.	nutrition	supplements	14620	1	Dietary Interview+Behavior	1
expo	DS1TNIAC	LBDFOT	-0.00550528	0.0126478	0.692777	0.972562	-0.435274	0.833873	2.50162	0	4	2	-1	0	0.0110499	0.0191568	0.576811	0.566879	0.000117105	0.0922484	3730	0.0110499	0.566879	0.0191568	0.576811	Serum total folate (ng/mL)	biochemistry	nutritional status	Niacin (mg)	nutrients	supplements	4	1	1	> BY & Bonf.	nutrition	supplements	14620	1	Dietary Interview+Behavior	1
expo	DS1TNIAC	LBXSF1SI	-0.0094099	0.00858504	0.353149	0.965062	-1.09608	0.361107	1.08332	0	4	2	-1	0	-0.0119273	0.0183141	-0.651263	0.517323	0.000136644	0.105785	4172	-0.0119273	0.517323	0.0183141	-0.651263	5-Methyl-tetrahydrofolate (nmol/L)	biochemistry	nutritional status	Niacin (mg)	nutrients	supplements	4	1	1	> BY & Bonf.	nutrition	supplements	14620	1	Dietary Interview+Behavior	1
expo	DS1TNIAC	LBXSF2SI	0.00754073	0.0166838	0.681963	0.77043	0.451979	2.02112	6.06337	0.505225	4	2	9	2	0.0119043	0.0111844	1.06437	0.291357	0.000136218	0.0186531	4166	0.0119043	0.291357	0.0111844	1.06437	Folic acid (nmol/L)	biochemistry	nutritional status	Niacin (mg)	nutrients	supplements	4	1	1	> BY & Bonf.	nutrition	supplements	14620	1	Dietary Interview+Behavior	1
expo	DS1TNIAC	LBXSF3SI	0.0390131	0.0272677	0.247881	0.550413	1.43075	1.00748	3.02245	0.00742719	4	2	9	2	0.0910134	0.0704122	1.29258	0.202612	0.0079443	0.00511262	3735	0.0910134	0.202612	0.0704122	1.29258	5-Formyl-tetrahydrofolate (nmol/L)	biochemistry	nutritional status	Niacin (mg)	nutrients	supplements	4	1	1	> BY & Bonf.	nutrition	supplements	14620	1	Dietary Interview+Behavior	1
expo	DS1TNIAC	LBXSF4SI	-0.0180102	0.0244884	0.515342	0.91932	-0.735457	1.86583	5.5975	0.464047	4	2	-9	-2	0.0137776	0.0220372	0.625195	0.534932	0.000182058	0.0687339	3733	0.0137776	0.534932	0.0220372	0.625195	Tetrahydrofolate (nmol/L)	biochemistry	nutritional status	Niacin (mg)	nutrients	supplements	4	1	1	> BY & Bonf.	nutrition	supplements	14620	1	Dietary Interview+Behavior	1
expo	DS1TNIAC	LBXSF5SI	0.00322257	0.0304347	0.922357	0.810482	0.105885	2.6589	7.9767	0.623905	4	2	9	2	0.0149	0.0172714	0.862701	0.392778	0.000212921	0.0237813	3736	0.0149	0.392778	0.0172714	0.862701	5,10-Methenyl-tetrahydrofolate (nmol/L)	biochemistry	nutritional status	Niacin (mg)	nutrients	supplements	4	1	1	> BY & Bonf.	nutrition	supplements	14620	1	Dietary Interview+Behavior	1
expo	DS1TNIAC	LBXSF6SI	-0.0423973	0.0131689	0.0486025	0.191488	-3.21951	0.832378	2.49713	0	4	2	-9	-2	-0.0395818	0.0185527	-2.13348	0.0382509	0.00150257	0.0604697	3736	-0.0395818	0.0382509	0.0185527	-2.13348	Mefox oxidation product (nmol/L)	biochemistry	nutritional status	Niacin (mg)	nutrients	supplements	4	1	1	> BY & Bonf.	nutrition	supplements	14620	1	Dietary Interview+Behavior	0.810104
expo	DS1TPHOS	LBDFOT	-0.0304467	0.0224632	0.40466	0.664244	-1.35541	0.317846	0.317846	0	2	2	-9	-2	-0.0376744	0.0218181	-1.72675	0.0909242	0.00135619	0.0785214	1758	-0.0376744	0.0909242	0.0218181	-1.72675	Serum total folate (ng/mL)	biochemistry	nutritional status	Phosphorus (mg)	nutrients	supplements	2	1	1	> BY & Bonf.	nutrition	supplements	14620	1	Dietary Interview+Behavior	1
expo	DS1TPHOS	LBXSF1SI	-0.0968944	0.0366698	0.230324	0.0671587	-2.64235	1.51497	1.51497	0.339919	2	2	-9	-2	-0.0470827	0.0232235	-2.02737	0.0469997	0.00172393	0.0863317	2012	-0.0470827	0.0469997	0.0232235	-2.02737	5-Methyl-tetrahydrofolate (nmol/L)	biochemistry	nutritional status	Phosphorus (mg)	nutrients	supplements	2	1	1	> BY & Bonf.	nutrition	supplements	14620	1	Dietary Interview+Behavior	0.672126
expo	DS1TPHOS	LBXSF2SI	0.0593208	0.0226458	0.23216	0.291774	2.61951	0.28274	0.28274	0	2	2	9	2	0.0172933	0.0240025	0.72048	0.473982	0.000233276	0.024903	2010	0.0172933	0.473982	0.0240025	0.72048	Folic acid (nmol/L)	biochemistry	nutritional status	Phosphorus (mg)	nutrients	supplements	2	1	1	> BY & Bonf.	nutrition	supplements	14620	1	Dietary Interview+Behavior	1
expo	DS1TPHOS	LBXSF3SI	-0.00653684	0.0206486	0.804817	0.964015	-0.316575	0.535954	0.535954	0	2	2	-9	-2	-0.0120307	0.0173528	-0.693301	0.491607	0.000138299	0.0579881	1760	-0.0120307	0.491607	0.0173528	-0.693301	5-Formyl-tetrahydrofolate (nmol/L)	biochemistry	nutritional status	Phosphorus (mg)	nutrients	supplements	2	1	1	> BY & Bonf.	nutrition	supplements	14620	1	Dietary Interview+Behavior	1
expo	DS1TPHOS	LBXSF4SI	-0.0197293	0.0481519	0.75244	0.634271	-0.409731	2.02354	2.02354	0.505817	2	2	-9	-2	-0.0482052	0.0290413	-1.65988	0.103741	0.00222039	0.0741921	1760	-0.0482052	0.103741	0.0290413	-1.65988	Tetrahydrofolate (nmol/L)	biochemistry	nutritional status	Phosphorus (mg)	nutrients	supplements	2	1	1	> BY & Bonf.	nutrition	supplements	14620	1	Dietary Interview+Behavior	1
expo	DS1TPHOS	LBXSF5SI	0.0156121	0.0319633	0.710749	0.668764	0.488438	0.991262	0.991262	0	2	2	9	2	-0.0183351	0.0194655	-0.941927	0.351151	0.000321218	0.0187123	1761	-0.0183351	0.351151	0.0194655	-0.941927	5,10-Methenyl-tetrahydrofolate (nmol/L)	biochemistry	nutritional status	Phosphorus (mg)	nutrients	supplements	2	1	1	> BY & Bonf.	nutrition	supplements	14620	1	Dietary Interview+Behavior	1
expo	DS1TPHOS	LBXSF6SI	-0.0558525	0.0171285	0.189438	0.0967827	-3.26079	0.476946	0.476946	0	2	2	-9	-2	-0.0425684	0.0238279	-1.7865	0.0806105	0.00173145	0.0849789	1761	-0.0425684	0.0806105	0.0238279	-1.7865	Mefox oxidation product (nmol/L)	biochemistry	nutritional status	Phosphorus (mg)	nutrients	supplements	2	1	1	> BY & Bonf.	nutrition	supplements	14620	1	Dietary Interview+Behavior	1
expo	DS1TPOTA	LBDFOT	0.0432846	0.00728923	0.0272073	0.270136	5.93816	0.100151	0.200302	0	3	2	9	2	0.0443664	0.017859	2.48426	0.0166845	0.00187074	0.0877868	2085	0.0443664	0.0166845	0.017859	2.48426	Serum total folate (ng/mL)	biochemistry	nutritional status	Potassium (mg)	nutrients	supplements	3	0.820316	1	> BY & Bonf.	nutrition	supplements	14620	1	Dietary Interview+Behavior	0.264031
expo	DS1TPOTA	LBXSF1SI	0.0332271	0.0156877	0.168347	0.416652	2.11803	0.466508	0.933017	0	3	2	9	2	0.0195517	0.0205628	0.950832	0.345442	0.000362054	0.093908	2377	0.0195517	0.345442	0.0205628	0.950832	5-Methyl-tetrahydrofolate (nmol/L)	biochemistry	nutritional status	Potassium (mg)	nutrients	supplements	3	1	1	> BY & Bonf.	nutrition	supplements	14620	1	Dietary Interview+Behavior	1
expo	DS1TPOTA	LBXSF2SI	0.0474391	0.0179412	0.118202	0.0361078	2.64415	1.95604	3.91207	0.488762	3	2	9	2	0.0298134	0.0140214	2.12629	0.037534	0.00084194	0.0308278	2374	0.0298134	0.037534	0.0140214	2.12629	Folic acid (nmol/L)	biochemistry	nutritional status	Potassium (mg)	nutrients	supplements	3	1	1	> BY & Bonf.	nutrition	supplements	14620	1	Dietary Interview+Behavior	1
expo	DS1TPOTA	LBXSF3SI	0.0423721	0.0497207	0.483869	0.793064	0.852203	1.13162	2.26324	0.11631	3	2	9	2	0.0328029	0.0276977	1.18432	0.242371	0.00102274	0.00791853	2088	0.0328029	0.242371	0.0276977	1.18432	5-Formyl-tetrahydrofolate (nmol/L)	biochemistry	nutritional status	Potassium (mg)	nutrients	supplements	3	1	1	> BY & Bonf.	nutrition	supplements	14620	1	Dietary Interview+Behavior	1
expo	DS1TPOTA	LBXSF4SI	0.0345487	0.0243392	0.291583	0.0735326	1.41947	2.5647	5.1294	0.610091	3	2	9	2	0.0631793	0.0198118	3.18897	0.00257001	0.00379401	0.0797765	2088	0.0631793	0.00257001	0.0198118	3.18897	Tetrahydrofolate (nmol/L)	biochemistry	nutritional status	Potassium (mg)	nutrients	supplements	3	0.188987	1	> BY & Bonf.	nutrition	supplements	14620	1	Dietary Interview+Behavior	0.13346
expo	DS1TPOTA	LBXSF5SI	0.023746	0.0247562	0.438679	0.262649	0.959194	3.05385	6.10771	0.672545	3	2	9	2	0.0247127	0.0124883	1.97887	0.0538359	0.000580484	0.023235	2089	0.0247127	0.0538359	0.0124883	1.97887	5,10-Methenyl-tetrahydrofolate (nmol/L)	biochemistry	nutritional status	Potassium (mg)	nutrients	supplements	3	1	1	> BY & Bonf.	nutrition	supplements	14620	1	Dietary Interview+Behavior	1
expo	DS1TPOTA	LBXSF6SI	-0.00904182	0.00472908	0.19603	0.771127	-1.91196	0.0726259	0.145252	0	3	2	1	0	0.00280027	0.0163582	0.171184	0.86483	7.45327e-06	0.101382	2089	0.00280027	0.86483	0.0163582	0.171184	Mefox oxidation product (nmol/L)	biochemistry	nutritional status	Potassium (mg)	nutrients	supplements	3	1	1	> BY & Bonf.	nutrition	supplements	14620	1	Dietary Interview+Behavior	1
expo	DS1TSELE	LBDFOT	0.02378	0.0181263	0.319908	0.0915174	1.31191	2.4075	4.81499	0.584631	3	2	9	2	0.0404152	0.0154036	2.62375	0.0117602	0.00141689	0.0975291	2775	0.0404152	0.0117602	0.0154036	2.62375	Serum total folate (ng/mL)	biochemistry	nutritional status	Selenium (mcg)	nutrients	supplements	3	0.626427	1	> BY & Bonf.	nutrition	supplements	14620	1	Dietary Interview+Behavior	0.204216
expo	DS1TSELE	LBXSF1SI	0.0152684	0.0278438	0.638478	0.242753	0.548359	3.3311	6.66219	0.699798	3	2	1	0	0.0179167	0.0142181	1.26013	0.212421	0.000284074	0.104556	3105	0.0179167	0.212421	0.0142181	1.26013	5-Methyl-tetrahydrofolate (nmol/L)	biochemistry	nutritional status	Selenium (mcg)	nutrients	supplements	3	1	1	> BY & Bonf.	nutrition	supplements	14620	1	Dietary Interview+Behavior	1
expo	DS1TSELE	LBXSF2SI	0.0594005	0.0190427	0.0892305	0.159811	3.11934	0.646372	1.29274	0	3	2	9	2	0.00996959	0.0286305	0.348216	0.728877	8.80821e-05	0.0264627	3100	0.00996959	0.728877	0.0286305	0.348216	Folic acid (nmol/L)	biochemistry	nutritional status	Selenium (mcg)	nutrients	supplements	3	1	1	> BY & Bonf.	nutrition	supplements	14620	1	Dietary Interview+Behavior	1
expo	DS1TSELE	LBXSF3SI	0.017086	0.0118748	0.286815	0.568399	1.43885	1.36268	2.72536	0.266152	3	2	5	2	0.0538147	0.0470857	1.14291	0.25899	0.00251162	0.00717392	2779	0.0538147	0.25899	0.0470857	1.14291	5-Formyl-tetrahydrofolate (nmol/L)	biochemistry	nutritional status	Selenium (mcg)	nutrients	supplements	3	1	1	> BY & Bonf.	nutrition	supplements	14620	1	Dietary Interview+Behavior	1
expo	DS1TSELE	LBXSF4SI	0.0357602	0.00388517	0.0115988	0.253171	9.20429	0.0453885	0.090777	0	3	2	9	2	0.0309488	0.0173784	1.78088	0.0815363	0.000830882	0.0799356	2778	0.0309488	0.0815363	0.0173784	1.78088	Tetrahydrofolate (nmol/L)	biochemistry	nutritional status	Selenium (mcg)	nutrients	supplements	3	1	1	> BY & Bonf.	nutrition	supplements	14620	1	Dietary Interview+Behavior	1
expo	DS1TSELE	LBXSF5SI	0.0474522	0.0175901	0.114324	0.183418	2.69766	0.835617	1.67123	0	3	2	9	2	0.0315798	0.018567	1.70086	0.0957213	0.000864916	0.0234015	2780	0.0315798	0.0957213	0.018567	1.70086	5,10-Methenyl-tetrahydrofolate (nmol/L)	biochemistry	nutritional status	Selenium (mcg)	nutrients	supplements	3	1	1	> BY & Bonf.	nutrition	supplements	14620	1	Dietary Interview+Behavior	1
expo	DS1TSELE	LBXSF6SI	-0.0155393	0.0250866	0.598797	0.719557	-0.619426	1.6721	3.34419	0.401949	3	2	-9	-2	-0.00147729	0.0173744	-0.0850265	0.932609	1.89271e-06	0.0920288	2780	-0.00147729	0.932609	0.0173744	-0.0850265	Mefox oxidation product (nmol/L)	biochemistry	nutritional status	Selenium (mcg)	nutrients	supplements	3	1	1	> BY & Bonf.	nutrition	supplements	14620	1	Dietary Interview+Behavior	1
expo	DS1TVB1	LBDFOT	-0.0103374	0.0123568	0.464229	0.99448	-0.836576	0.571966	1.7159	0	4	2	-9	-2	0.00254008	0.0218815	0.116084	0.908092	6.32362e-06	0.0983052	3452	0.00254008	0.908092	0.0218815	0.116084	Serum total folate (ng/mL)	biochemistry	nutritional status	Thiamin (Vitamin B1) (mg)	nutrients	supplements	4	1	1	> BY & Bonf.	nutrition	supplements	14620	1	Dietary Interview+Behavior	1
expo	DS1TVB1	LBXSF1SI	-0.0280666	0.0163438	0.184432	0.610211	-1.71726	1.03878	3.11634	0.0373332	4	2	-9	-2	-0.0164679	0.018831	-0.874513	0.385269	0.000264869	0.11105	3887	-0.0164679	0.385269	0.018831	-0.874513	5-Methyl-tetrahydrofolate (nmol/L)	biochemistry	nutritional status	Thiamin (Vitamin B1) (mg)	nutrients	supplements	4	1	1	> BY & Bonf.	nutrition	supplements	14620	1	Dietary Interview+Behavior	1
expo	DS1TVB1	LBXSF2SI	0.0154377	0.0228517	0.547733	0.546152	0.675559	1.02574	3.07723	0.0250975	4	2	9	2	0.027199	0.0209551	1.29797	0.199185	0.000722766	0.0202336	3881	0.027199	0.199185	0.0209551	1.29797	Folic acid (nmol/L)	biochemistry	nutritional status	Thiamin (Vitamin B1) (mg)	nutrients	supplements	4	1	1	> BY & Bonf.	nutrition	supplements	14620	1	Dietary Interview+Behavior	1
expo	DS1TVB1	LBXSF3SI	4.36386e-05	0.00691516	0.995361	0.709064	0.00631057	0.755401	2.2662	0	4	2	1	0	0.0387062	0.0288536	1.34147	0.186354	0.00146826	0.00551639	3457	0.0387062	0.186354	0.0288536	1.34147	5-Formyl-tetrahydrofolate (nmol/L)	biochemistry	nutritional status	Thiamin (Vitamin B1) (mg)	nutrients	supplements	4	1	1	> BY & Bonf.	nutrition	supplements	14620	1	Dietary Interview+Behavior	1
expo	DS1TVB1	LBXSF4SI	-0.0163627	0.0244643	0.551464	0.878988	-0.66884	2.1408	6.42241	0.532885	4	2	-9	-2	0.0256338	0.0252377	1.0157	0.315087	0.000644026	0.0716622	3455	0.0256338	0.315087	0.0252377	1.0157	Tetrahydrofolate (nmol/L)	biochemistry	nutritional status	Thiamin (Vitamin B1) (mg)	nutrients	supplements	4	1	1	> BY & Bonf.	nutrition	supplements	14620	1	Dietary Interview+Behavior	1
expo	DS1TVB1	LBXSF5SI	-0.00881179	0.0275816	0.770317	0.960807	-0.319481	1.93066	5.79198	0.482042	4	2	-9	-2	0.00518456	0.019438	0.266722	0.790875	2.63433e-05	0.0231353	3458	0.00518456	0.790875	0.019438	0.266722	5,10-Methenyl-tetrahydrofolate (nmol/L)	biochemistry	nutritional status	Thiamin (Vitamin B1) (mg)	nutrients	supplements	4	1	1	> BY & Bonf.	nutrition	supplements	14620	1	Dietary Interview+Behavior	1
expo	DS1TVB1	LBXSF6SI	-0.0574966	0.0183395	0.0518587	0.0766763	-3.13513	1.61642	4.84926	0.381348	4	2	-9	-2	-0.0613535	0.0190675	-3.2177	0.00236916	0.00368914	0.0647667	3458	-0.0613535	0.00236916	0.0190675	-3.2177	Mefox oxidation product (nmol/L)	biochemistry	nutritional status	Thiamin (Vitamin B1) (mg)	nutrients	supplements	4	0.177395	1	> BY & Bonf.	nutrition	supplements	14620	1	Dietary Interview+Behavior	0.096666
expo	DS1TVB12	LBDFOT	-0.0655141	0.0235708	0.0690219	0.247357	-2.77946	0.757009	2.27103	0	4	2	-9	-2	-0.0551313	0.0295947	-1.86288	0.0688725	0.00266107	0.0819566	4479	-0.0551313	0.0688725	0.0295947	-1.86288	Serum total folate (ng/mL)	biochemistry	nutritional status	Vitamin B12 (mcg)	nutrients	supplements	4	1	1	> BY & Bonf.	nutrition	supplements	14620	1	Dietary Interview+Behavior	0.952343
expo	DS1TVB12	LBXSF3SI	0.0175754	0.0133706	0.280146	0.405278	1.31448	1.05244	3.15732	0.0498275	4	2	9	2	0.0664825	0.0510296	1.30282	0.19912	0.00386992	0.00749597	4485	0.0664825	0.19912	0.0510296	1.30282	5-Formyl-tetrahydrofolate (nmol/L)	biochemistry	nutritional status	Vitamin B12 (mcg)	nutrients	supplements	4	1	1	> BY & Bonf.	nutrition	supplements	14620	1	Dietary Interview+Behavior	1
expo	DS1TVB12	LBXSF4SI	-0.0169272	0.012484	0.268163	0.769649	-1.35591	0.291891	0.875673	0	4	2	-1	0	-0.0104247	0.0236641	-0.440529	0.661617	9.51406e-05	0.0599847	4483	-0.0104247	0.661617	0.0236641	-0.440529	Tetrahydrofolate (nmol/L)	biochemistry	nutritional status	Vitamin B12 (mcg)	nutrients	supplements	4	1	1	> BY & Bonf.	nutrition	supplements	14620	1	Dietary Interview+Behavior	1
expo	DS1TVB12	LBXSF5SI	0.019761	0.0131942	0.231135	0.701401	1.49771	0.214697	0.64409	0	4	2	9	2	0.0278997	0.0314142	0.888124	0.379094	0.000681536	0.0198171	4486	0.0278997	0.379094	0.0314142	0.888124	5,10-Methenyl-tetrahydrofolate (nmol/L)	biochemistry	nutritional status	Vitamin B12 (mcg)	nutrients	supplements	4	1	1	> BY & Bonf.	nutrition	supplements	14620	1	Dietary Interview+Behavior	1
expo	DS1TVB12	LBXSF6SI	-0.0777172	0.0178364	0.0223389	0.0356825	-4.35723	0.956073	2.86822	0	4	2	-9	-2	-0.0814249	0.0217797	-3.73856	0.000510863	0.00580501	0.0628375	4486	-0.0814249	0.000510863	0.0217797	-3.73856	Mefox oxidation product (nmol/L)	biochemistry	nutritional status	Vitamin B12 (mcg)	nutrients	supplements	4	0.0504779	1	> BY & Bonf.	nutrition	supplements	14620	1	Dietary Interview+Behavior	0.0280594
expo	DS1TVB2	LBDFOT	-0.0182307	0.0136139	0.272953	0.856106	-1.33912	0.763216	2.28965	0	4	2	-9	-2	-0.0026424	0.0210468	-0.125548	0.900636	6.85873e-06	0.0957531	3454	-0.0026424	0.900636	0.0210468	-0.125548	Serum total folate (ng/mL)	biochemistry	nutritional status	Riboflavin (Vitamin B2) (mg)	nutrients	supplements	4	1	1	> BY & Bonf.	nutrition	supplements	14620	1	Dietary Interview+Behavior	1
expo	DS1TVB2	LBXSF1SI	-0.0303974	0.0125107	0.0933531	0.579619	-2.42972	0.626844	1.88053	0	4	2	-9	-2	-0.0206802	0.0177651	-1.16409	0.248921	0.000419555	0.109221	3889	-0.0206802	0.248921	0.0177651	-1.16409	5-Methyl-tetrahydrofolate (nmol/L)	biochemistry	nutritional status	Riboflavin (Vitamin B2) (mg)	nutrients	supplements	4	1	1	> BY & Bonf.	nutrition	supplements	14620	1	Dietary Interview+Behavior	1
expo	DS1TVB2	LBXSF2SI	0.00752187	0.0185211	0.711883	0.654714	0.406125	0.856689	2.57007	0	4	2	9	2	0.0217745	0.0196811	1.10637	0.272912	0.000465266	0.0201628	3883	0.0217745	0.272912	0.0196811	1.10637	Folic acid (nmol/L)	biochemistry	nutritional status	Riboflavin (Vitamin B2) (mg)	nutrients	supplements	4	1	1	> BY & Bonf.	nutrition	supplements	14620	1	Dietary Interview+Behavior	1
expo	DS1TVB2	LBXSF3SI	0.0201452	0.0165555	0.310665	0.379148	1.21683	0.748268	2.2448	0	4	2	9	2	0.078347	0.0567478	1.38062	0.174068	0.00602961	0.0109151	3459	0.078347	0.174068	0.0567478	1.38062	5-Formyl-tetrahydrofolate (nmol/L)	biochemistry	nutritional status	Riboflavin (Vitamin B2) (mg)	nutrients	supplements	4	1	1	> BY & Bonf.	nutrition	supplements	14620	1	Dietary Interview+Behavior	1
expo	DS1TVB2	LBXSF4SI	-0.0141725	0.023971	0.595954	0.827593	-0.591235	1.95462	5.86386	0.488391	4	2	-9	-2	0.0266184	0.0265937	1.00093	0.322098	0.000696006	0.0706868	3457	0.0266184	0.322098	0.0265937	1.00093	Tetrahydrofolate (nmol/L)	biochemistry	nutritional status	Riboflavin (Vitamin B2) (mg)	nutrients	supplements	4	1	1	> BY & Bonf.	nutrition	supplements	14620	1	Dietary Interview+Behavior	1
expo	DS1TVB2	LBXSF5SI	-0.0120124	0.0255682	0.670526	0.945228	-0.469819	1.85507	5.56521	0.460937	4	2	-9	-2	0.0172308	0.0227686	0.756776	0.453043	0.000291647	0.019403	3460	0.0172308	0.453043	0.0227686	0.756776	5,10-Methenyl-tetrahydrofolate (nmol/L)	biochemistry	nutritional status	Riboflavin (Vitamin B2) (mg)	nutrients	supplements	4	1	1	> BY & Bonf.	nutrition	supplements	14620	1	Dietary Interview+Behavior	1
expo	DS1TVB2	LBXSF6SI	-0.0593685	0.0223798	0.0768117	0.0686827	-2.65277	2.29768	6.89304	0.564778	4	2	-9	-2	-0.0618089	0.0178934	-3.45429	0.00119598	0.00375276	0.0634858	3460	-0.0618089	0.00119598	0.0178934	-3.45429	Mefox oxidation product (nmol/L)	biochemistry	nutritional status	Riboflavin (Vitamin B2) (mg)	nutrients	supplements	4	0.102045	1	> BY & Bonf.	nutrition	supplements	14620	1	Dietary Interview+Behavior	0.055998
expo	DS1TVB6	LBDFOT	-0.0432611	0.0168672	0.0828664	0.21171	-2.56481	1.52619	4.57857	0.344774	4	2	-9	-2	-0.0303488	0.0197699	-1.5351	0.13161	0.000859376	0.0877675	4257	-0.0303488	0.13161	0.0197699	-1.5351	Serum total folate (ng/mL)	biochemistry	nutritional status	Vitamin B6 (mg)	nutrients	supplements	4	1	1	> BY & Bonf.	nutrition	supplements	14620	1	Dietary Interview+Behavior	1
expo	DS1TVB6	LBXSF3SI	0.00966327	0.00932861	0.376433	0.411366	1.03587	0.808816	2.42645	0	4	2	9	2	0.0277057	0.0141141	1.96297	0.0557127	0.0007163	0.00903303	4263	0.0277057	0.0557127	0.0141141	1.96297	5-Formyl-tetrahydrofolate (nmol/L)	biochemistry	nutritional status	Vitamin B6 (mg)	nutrients	supplements	4	1	1	> BY & Bonf.	nutrition	supplements	14620	1	Dietary Interview+Behavior	1
expo	DS1TVB6	LBXSF4SI	-0.0190632	0.0267987	0.52819	0.916784	-0.71135	2.09493	6.28478	0.522656	4	2	-9	-2	0.0110508	0.0265549	0.41615	0.679236	0.000113946	0.0623317	4261	0.0110508	0.679236	0.0265549	0.41615	Tetrahydrofolate (nmol/L)	biochemistry	nutritional status	Vitamin B6 (mg)	nutrients	supplements	4	1	1	> BY & Bonf.	nutrition	supplements	14620	1	Dietary Interview+Behavior	1
expo	DS1TVB6	LBXSF5SI	-0.00169032	0.0133524	0.907271	0.97143	-0.126593	0.862364	2.58709	0	4	2	-5	-2	-0.00415292	0.0163533	-0.253949	0.800666	1.60941e-05	0.0176284	4264	-0.00415292	0.800666	0.0163533	-0.253949	5,10-Methenyl-tetrahydrofolate (nmol/L)	biochemistry	nutritional status	Vitamin B6 (mg)	nutrients	supplements	4	1	1	> BY & Bonf.	nutrition	supplements	14620	1	Dietary Interview+Behavior	1
expo	DS1TVB6	LBXSF6SI	-0.0233301	0.0195226	0.317933	0.482611	-1.19503	1.48373	4.45118	0.326022	4	2	-9	-2	-0.0294853	0.0160551	-1.83651	0.0727498	0.000811279	0.0541645	4264	-0.0294853	0.0727498	0.0160551	-1.83651	Mefox oxidation product (nmol/L)	biochemistry	nutritional status	Vitamin B6 (mg)	nutrients	supplements	4	1	1	> BY & Bonf.	nutrition	supplements	14620	1	Dietary Interview+Behavior	1
expo	DS1TVC	LBDFOT	-0.0151181	0.0172748	0.445907	0.806306	-0.875156	0.945725	2.83718	0	4	2	-7	-2	-0.00887932	0.0203605	-0.436105	0.6648	7.19537e-05	0.0778812	4762	-0.00887932	0.6648	0.0203605	-0.436105	Serum total folate (ng/mL)	biochemistry	nutritional status	Vitamin C (mg)	nutrients	supplements	4	1	1	> BY & Bonf.	nutrition	supplements	14620	1	Dietary Interview+Behavior	1
expo	DS1TVC	LBXSF3SI	0.0133578	0.0149321	0.436932	0.623482	0.89457	0.938229	2.81469	0	4	2	9	2	0.0263157	0.0154241	1.70614	0.0947255	0.000632038	0.00658945	4768	0.0263157	0.0947255	0.0154241	1.70614	5-Formyl-tetrahydrofolate (nmol/L)	biochemistry	nutritional status	Vitamin C (mg)	nutrients	supplements	4	1	1	> BY & Bonf.	nutrition	supplements	14620	1	Dietary Interview+Behavior	1
expo	DS1TVC	LBXSF4SI	0.00444912	0.00407395	0.354648	0.880271	1.09209	0.0606543	0.181963	0	4	2	9	2	0.00209684	0.0200532	0.104564	0.917177	4.01266e-06	0.059693	4766	0.00209684	0.917177	0.0200532	0.104564	Tetrahydrofolate (nmol/L)	biochemistry	nutritional status	Vitamin C (mg)	nutrients	supplements	4	1	1	> BY & Bonf.	nutrition	supplements	14620	1	Dietary Interview+Behavior	1
expo	DS1TVC	LBXSF5SI	0.00459786	0.00503358	0.428366	0.83642	0.913437	0.113395	0.340186	0	4	2	3	0	0.00228065	0.0150048	0.151994	0.879856	4.74715e-06	0.0235734	4769	0.00228065	0.879856	0.0150048	0.151994	5,10-Methenyl-tetrahydrofolate (nmol/L)	biochemistry	nutritional status	Vitamin C (mg)	nutrients	supplements	4	1	1	> BY & Bonf.	nutrition	supplements	14620	1	Dietary Interview+Behavior	1
expo	DS1TVC	LBXSF6SI	-0.0487221	0.00760114	0.00769354	0.147536	-6.40984	0.206365	0.619094	0	4	2	-9	-2	-0.0506138	0.0179129	-2.82555	0.0069596	0.00233805	0.0566717	4769	-0.0506138	0.0069596	0.0179129	-2.82555	Mefox oxidation product (nmol/L)	biochemistry	nutritional status	Vitamin C (mg)	nutrients	supplements	4	0.415786	1	> BY & Bonf.	nutrition	supplements	14620	1	Dietary Interview+Behavior	0.225881
expo	DS1TVD	LBDFOT	-0.0173932	0.0207336	0.463112	0.613556	-0.838889	1.5943	4.7829	0.372765	4	2	-1	0	-0.02209	0.0173931	-1.27005	0.210455	0.000410528	0.0564688	5257	-0.02209	0.210455	0.0173931	-1.27005	Serum total folate (ng/mL)	biochemistry	nutritional status	Vitamin D (D2 + D3) (mcg)	nutrients	supplements	4	1	1	> BY & Bonf.	nutrition	supplements	14620	1	Dietary Interview+Behavior	1
expo	DS1TVD	LBXSF3SI	0.00932066	0.0281385	0.762251	0.652726	0.331242	2.3492	7.0476	0.574323	4	2	9	2	0.0312518	0.0169104	1.84808	0.0710256	0.00082168	0.00688402	5261	0.0312518	0.0710256	0.0169104	1.84808	5-Formyl-tetrahydrofolate (nmol/L)	biochemistry	nutritional status	Vitamin D (D2 + D3) (mcg)	nutrients	supplements	4	1	1	> BY & Bonf.	nutrition	supplements	14620	1	Dietary Interview+Behavior	1
expo	DS1TVD	LBXSF4SI	-0.0551917	0.0290427	0.153577	0.261568	-1.90036	2.46846	7.40538	0.594889	4	2	-9	-2	-0.0339884	0.0208516	-1.63001	0.109928	0.000971816	0.0514758	5260	-0.0339884	0.109928	0.0208516	-1.63001	Tetrahydrofolate (nmol/L)	biochemistry	nutritional status	Vitamin D (D2 + D3) (mcg)	nutrients	supplements	4	1	1	> BY & Bonf.	nutrition	supplements	14620	1	Dietary Interview+Behavior	1
expo	DS1TVD	LBXSF5SI	-0.018323	0.0335866	0.623326	0.915188	-0.545545	3.24267	9.72801	0.691612	4	2	-9	-2	-0.010993	0.0197274	-0.557246	0.580061	0.000101669	0.0207244	5262	-0.010993	0.580061	0.0197274	-0.557246	5,10-Methenyl-tetrahydrofolate (nmol/L)	biochemistry	nutritional status	Vitamin D (D2 + D3) (mcg)	nutrients	supplements	4	1	1	> BY & Bonf.	nutrition	supplements	14620	1	Dietary Interview+Behavior	1
expo	DS1TVD	LBXSF6SI	-0.0108649	0.00986563	0.351202	0.760945	-1.10129	0.285607	0.856822	0	4	2	-1	0	-0.0118898	0.0189522	-0.62736	0.533525	0.000118934	0.0590588	5262	-0.0118898	0.533525	0.0189522	-0.62736	Mefox oxidation product (nmol/L)	biochemistry	nutritional status	Vitamin D (D2 + D3) (mcg)	nutrients	supplements	4	1	1	> BY & Bonf.	nutrition	supplements	14620	1	Dietary Interview+Behavior	1
expo	DS1TVK	LBDFOT	0.00271739	0.0221375	0.913528	0.777061	0.12275	1.17698	2.35396	0.150369	3	2	-3	0	-0.008143	0.0202296	-0.402529	0.689159	6.25303e-05	0.0980162	2593	-0.008143	0.689159	0.0202296	-0.402529	Serum total folate (ng/mL)	biochemistry	nutritional status	Vitamin K (mcg)	nutrients	supplements	3	1	1	> BY & Bonf.	nutrition	supplements	14620	1	Dietary Interview+Behavior	1
expo	DS1TVK	LBXSF1SI	0.0064461	0.0268292	0.832507	0.73895	0.240264	1.34707	2.69414	0.257647	3	2	-1	0	-0.00807499	0.021164	-0.381544	0.704125	5.87153e-05	0.104051	2895	-0.00807499	0.704125	0.021164	-0.381544	5-Methyl-tetrahydrofolate (nmol/L)	biochemistry	nutritional status	Vitamin K (mcg)	nutrients	supplements	3	1	1	> BY & Bonf.	nutrition	supplements	14620	1	Dietary Interview+Behavior	1
expo	DS1TVK	LBXSF2SI	-0.00180184	0.0167225	0.92403	0.951122	-0.107749	0.529573	1.05915	0	3	2	-7	-2	-0.0867464	0.0936894	-0.925894	0.35815	0.00674715	0.0228755	2891	-0.0867464	0.35815	0.0936894	-0.925894	Folic acid (nmol/L)	biochemistry	nutritional status	Vitamin K (mcg)	nutrients	supplements	3	1	1	> BY & Bonf.	nutrition	supplements	14620	1	Dietary Interview+Behavior	1
expo	DS1TVK	LBXSF3SI	-0.014127	0.0295482	0.679738	0.810767	-0.4781	3.0704	6.1408	0.67431	3	2	-9	-2	0.0886413	0.082628	1.07277	0.288968	0.00741177	0.0153113	2597	0.0886413	0.288968	0.082628	1.07277	5-Formyl-tetrahydrofolate (nmol/L)	biochemistry	nutritional status	Vitamin K (mcg)	nutrients	supplements	3	1	1	> BY & Bonf.	nutrition	supplements	14620	1	Dietary Interview+Behavior	1
expo	DS1TVK	LBXSF4SI	0.0020199	0.014039	0.898786	0.983309	0.143878	0.386449	0.772898	0	3	2	-3	0	-0.00214035	0.0215543	-0.0993006	0.921331	4.32144e-06	0.0759673	2596	-0.00214035	0.921331	0.0215543	-0.0993006	Tetrahydrofolate (nmol/L)	biochemistry	nutritional status	Vitamin K (mcg)	nutrients	supplements	3	1	1	> BY & Bonf.	nutrition	supplements	14620	1	Dietary Interview+Behavior	1
expo	DS1TVK	LBXSF5SI	0.0148078	0.0337068	0.703344	0.625556	0.439311	1.67453	3.34907	0.402819	3	2	9	2	0.0461939	0.032649	1.41486	0.163843	0.00201288	0.0207647	2598	0.0461939	0.163843	0.032649	1.41486	5,10-Methenyl-tetrahydrofolate (nmol/L)	biochemistry	nutritional status	Vitamin K (mcg)	nutrients	supplements	3	1	1	> BY & Bonf.	nutrition	supplements	14620	1	Dietary Interview+Behavior	1
expo	DS1TVK	LBXSF6SI	-0.00906287	0.00740256	0.345486	0.829493	-1.22429	0.202288	0.404576	0	3	2	-5	0	-0.00147752	0.0251494	-0.0587498	0.953406	2.05929e-06	0.0870652	2598	-0.00147752	0.953406	0.0251494	-0.0587498	Mefox oxidation product (nmol/L)	biochemistry	nutritional status	Vitamin K (mcg)	nutrients	supplements	3	1	1	> BY & Bonf.	nutrition	supplements	14620	1	Dietary Interview+Behavior	1
expo	DS1TZINC	LBDFOT	0.0423951	0.00910218	0.0186727	0.282665	4.65769	0.208327	0.624981	0	4	2	9	2	0.0325402	0.0197143	1.65059	0.105635	0.00086044	0.0844515	3890	0.0325402	0.105635	0.0197143	1.65059	Serum total folate (ng/mL)	biochemistry	nutritional status	Zinc (mg)	nutrients	supplements	4	1	1	> BY & Bonf.	nutrition	supplements	14620	1	Dietary Interview+Behavior	1
expo	DS1TZINC	LBXSF1SI	0.0436338	0.00496751	0.00310826	0.235151	8.78383	0.0719326	0.215798	0	4	2	9	2	0.0385265	0.017107	2.25209	0.0279271	0.00123282	0.093908	4321	0.0385265	0.0279271	0.017107	2.25209	5-Methyl-tetrahydrofolate (nmol/L)	biochemistry	nutritional status	Zinc (mg)	nutrients	supplements	4	1	1	> BY & Bonf.	nutrition	supplements	14620	1	Dietary Interview+Behavior	0.431072
expo	DS1TZINC	LBXSF2SI	0.0250453	0.0260916	0.407919	0.761901	0.959898	0.938695	2.81609	0	4	2	9	2	-0.0279661	0.0284078	-0.984451	0.328783	0.000648372	0.0187859	4314	-0.0279661	0.328783	0.0284078	-0.984451	Folic acid (nmol/L)	biochemistry	nutritional status	Zinc (mg)	nutrients	supplements	4	1	1	> BY & Bonf.	nutrition	supplements	14620	1	Dietary Interview+Behavior	1
expo	DS1TZINC	LBXSF3SI	-0.0276219	0.0161178	0.18509	0.751351	-1.71375	0.475772	1.42731	0	4	2	-9	-2	0.0504896	0.0626386	0.806047	0.424363	0.0020713	0.00647695	3895	0.0504896	0.424363	0.0626386	0.806047	5-Formyl-tetrahydrofolate (nmol/L)	biochemistry	nutritional status	Zinc (mg)	nutrients	supplements	4	1	1	> BY & Bonf.	nutrition	supplements	14620	1	Dietary Interview+Behavior	1
expo	DS1TZINC	LBXSF4SI	0.0285103	0.00942713	0.0565666	0.426408	3.02428	0.324122	0.972365	0	4	2	9	2	0.025823	0.01978	1.30551	0.198212	0.00054187	0.0620002	3893	0.025823	0.198212	0.01978	1.30551	Tetrahydrofolate (nmol/L)	biochemistry	nutritional status	Zinc (mg)	nutrients	supplements	4	1	1	> BY & Bonf.	nutrition	supplements	14620	1	Dietary Interview+Behavior	1
expo	DS1TZINC	LBXSF5SI	0.0391365	0.0100304	0.0298854	0.452425	3.90178	0.273253	0.819759	0	4	2	9	2	0.0193551	0.0243908	0.793545	0.431535	0.000304392	0.0204523	3896	0.0193551	0.431535	0.0243908	0.793545	5,10-Methenyl-tetrahydrofolate (nmol/L)	biochemistry	nutritional status	Zinc (mg)	nutrients	supplements	4	1	1	> BY & Bonf.	nutrition	supplements	14620	1	Dietary Interview+Behavior	1
expo	DS1TZINC	LBXSF6SI	0.00853633	0.0180916	0.669238	0.943053	0.47184	0.697825	2.09348	0	4	2	9	2	0.000509817	0.0232301	0.0219464	0.982586	2.11188e-07	0.0688087	3896	0.000509817	0.982586	0.0232301	0.0219464	Mefox oxidation product (nmol/L)	biochemistry	nutritional status	Zinc (mg)	nutrients	supplements	4	1	1	> BY & Bonf.	nutrition	supplements	14620	1	Dietary Interview+Behavior	1
expo2	DS2AN	LBDFOT	-0.0160392	0.0581592	0.800622	0.795231	-0.275781	1.07029	3.21086	0.0656694	4	2	-9	-2	-0.0446108	0.0635665	-0.701797	0.486342	4.72018e-05	0.093985	19140	-0.0446108	0.486342	0.0635665	-0.701797	Serum total folate (ng/mL)	biochemistry	nutritional status	Any Antacids Taken?	nutrients	supplements	4	1	1	> BY & Bonf.	nutrition	supplements	14620	1	Dietary Interview+Behavior	1
expo2	DS2AN	LBXSF3SI	0.0412013	0.00665177	0.0084767	0.127895	6.19404	0.275977	0.827932	0	4	2	9	2	0.0238558	0.0133931	1.78121	0.0814822	1.3493e-05	0.00109548	19157	0.0238558	0.0814822	0.0133931	1.78121	5-Formyl-tetrahydrofolate (nmol/L)	biochemistry	nutritional status	Any Antacids Taken?	nutrients	supplements	4	1	1	> BY & Bonf.	nutrition	supplements	14620	1	Dietary Interview+Behavior	1
expo2	DS2AN	LBXSF4SI	0.0508717	0.0260316	0.145671	0.74468	1.95423	0.260501	0.781502	0	4	2	1	0	0.0323106	0.0782625	0.412849	0.681635	2.4755e-05	0.0967897	19157	0.0323106	0.681635	0.0782625	0.412849	Tetrahydrofolate (nmol/L)	biochemistry	nutritional status	Any Antacids Taken?	nutrients	supplements	4	1	1	> BY & Bonf.	nutrition	supplements	14620	1	Dietary Interview+Behavior	1
expo2	DS2AN	LBXSF5SI	0.0733456	0.0344972	0.123463	0.29929	2.12613	2.40522	7.21565	0.584237	4	2	9	2	-0.0370566	0.0549715	-0.674107	0.503617	3.2557e-05	0.0246161	19158	-0.0370566	0.503617	0.0549715	-0.674107	5,10-Methenyl-tetrahydrofolate (nmol/L)	biochemistry	nutritional status	Any Antacids Taken?	nutrients	supplements	4	1	1	> BY & Bonf.	nutrition	supplements	14620	1	Dietary Interview+Behavior	1
expo2	DS2AN	LBXSF6SI	0.000143575	0.0297994	0.996458	0.955618	0.00481807	0.253594	0.760783	0	4	2	-7	0	-0.0215352	0.0669785	-0.321524	0.74927	1.09961e-05	0.0488694	19158	-0.0215352	0.74927	0.0669785	-0.321524	Mefox oxidation product (nmol/L)	biochemistry	nutritional status	Any Antacids Taken?	nutrients	supplements	4	1	1	> BY & Bonf.	nutrition	supplements	14620	1	Dietary Interview+Behavior	1
expo	DS2ANCNT	LBDFOT	0.00327449	0.00939555	0.750478	0.775776	0.348514	1.12835	3.38506	0.113752	4	2	9	2	0.00706034	0.00980859	0.719812	0.475282	4.9372e-05	0.0939897	19140	0.00706034	0.475282	0.00980859	0.719812	Serum total folate (ng/mL)	biochemistry	nutritional status	Number of Antacids Reported	nutrients	supplements	4	1	1	> BY & Bonf.	nutrition	supplements	14620	1	Dietary Interview+Behavior	1
expo	DS2ANCNT	LBXSF3SI	-0.00622537	0.0012352	0.01506	0.125526	-5.03996	0.399889	1.19967	0	4	2	-9	-2	-0.0037098	0.00209356	-1.77201	0.0830172	1.36313e-05	0.00109567	19157	-0.0037098	0.0830172	0.00209356	-1.77201	5-Formyl-tetrahydrofolate (nmol/L)	biochemistry	nutritional status	Number of Antacids Reported	nutrients	supplements	4	1	1	> BY & Bonf.	nutrition	supplements	14620	1	Dietary Interview+Behavior	1
expo	DS2ANCNT	LBXSF4SI	-0.00523041	0.00411715	0.29352	0.838845	-1.27039	0.210317	0.630952	0	4	2	-1	0	-0.00433677	0.0122521	-0.353962	0.724984	1.86278e-05	0.0967809	19157	-0.00433677	0.724984	0.0122521	-0.353962	Tetrahydrofolate (nmol/L)	biochemistry	nutritional status	Number of Antacids Reported	nutrients	supplements	4	1	1	> BY & Bonf.	nutrition	supplements	14620	1	Dietary Interview+Behavior	1
expo	DS2ANCNT	LBXSF5SI	-0.00920987	0.00568667	0.203766	0.401269	-1.61956	2.99666	8.98999	0.666296	4	2	-9	-2	0.00668129	0.00863571	0.773681	0.443077	4.42135e-05	0.0246134	19158	0.00668129	0.443077	0.00863571	0.773681	5,10-Methenyl-tetrahydrofolate (nmol/L)	biochemistry	nutritional status	Number of Antacids Reported	nutrients	supplements	4	1	1	> BY & Bonf.	nutrition	supplements	14620	1	Dietary Interview+Behavior	1
expo	DS2ANCNT	LBXSF6SI	-0.00103494	0.00459183	0.83616	0.969436	-0.225386	0.305985	0.917956	0	4	2	5	0	0.00342882	0.0100939	0.339693	0.735634	1.16446e-05	0.0488801	19158	0.00342882	0.735634	0.0100939	0.339693	Mefox oxidation product (nmol/L)	biochemistry	nutritional status	Number of Antacids Reported	nutrients	supplements	4	1	1	> BY & Bonf.	nutrition	supplements	14620	1	Dietary Interview+Behavior	1
expo2	DS2DS	LBDFOT	-0.518576	0.0238305	0.000212393	5.75875e-36	-21.761	1.52381	4.57142	0.343749	4	2	-9	-2	-0.484822	0.0248697	-19.4945	7.2128e-24	0.0471955	0.0646899	19133	-0.484822	7.2128e-24	0.0248697	-19.4945	Serum total folate (ng/mL)	biochemistry	nutritional status	Any Dietary Supplements taken in the past 24 hour?	nutrients	supplements	4	4.0985e-20	8.92757e-19	Bonf.<0.05	nutrition	supplements	14620	1	Dietary Interview+Behavior	5.1364e-21
expo2	DS2DS	LBXSF3SI	-0.0209374	0.0152665	0.263808	0.242342	-1.37146	1.84967	5.549	0.459362	4	2	-9	-2	-0.0235597	0.0138687	-1.69877	0.096117	0.000111437	0.000893307	19150	-0.0235597	0.096117	0.0138687	-1.69877	5-Formyl-tetrahydrofolate (nmol/L)	biochemistry	nutritional status	Any Dietary Supplements taken in the past 24 hour?	nutrients	supplements	4	1	1	> BY & Bonf.	nutrition	supplements	14620	1	Dietary Interview+Behavior	1
expo2	DS2DS	LBXSF4SI	-0.283483	0.0802065	0.0385173	3.05082e-12	-3.53442	15.1968	45.5904	0.934197	4	2	-9	-2	-0.232055	0.0201943	-11.4912	4.08467e-15	0.0108117	0.0900931	19150	-0.232055	4.08467e-15	0.0201943	-11.4912	Tetrahydrofolate (nmol/L)	biochemistry	nutritional status	Any Dietary Supplements taken in the past 24 hour?	nutrients	supplements	4	5.87376e-12	5.05576e-10	Bonf.<0.05	nutrition	supplements	14620	1	Dietary Interview+Behavior	1.16663e-11
expo2	DS2DS	LBXSF5SI	-0.167607	0.0325872	0.0142423	3.26971e-07	-5.14334	4.2853	12.8559	0.766644	4	2	-9	-2	-0.137101	0.0149342	-9.1804	5.74427e-12	0.00377373	0.0233812	19151	-0.137101	5.74427e-12	0.0149342	-9.1804	5,10-Methenyl-tetrahydrofolate (nmol/L)	biochemistry	nutritional status	Any Dietary Supplements taken in the past 24 hour?	nutrients	supplements	4	4.71062e-09	7.10991e-07	Bonf.<0.05	nutrition	supplements	14620	1	Dietary Interview+Behavior	7.27773e-09
expo2	DS2DS	LBXSF6SI	-0.0822029	0.0180332	0.0197911	0.111018	-4.55843	0.679311	2.03793	0	4	2	-9	-2	-0.0646207	0.0270423	-2.38961	0.0210209	0.000838394	0.041818	19151	-0.0646207	0.0210209	0.0270423	-2.38961	Mefox oxidation product (nmol/L)	biochemistry	nutritional status	Any Dietary Supplements taken in the past 24 hour?	nutrients	supplements	4	0.977272	1	> BY & Bonf.	nutrition	supplements	14620	1	Dietary Interview+Behavior	0.55081
expo	DS2DSCNT	LBDFOT	0.287837	0.023664	0.00119626	8.21358e-18	12.1635	2.04561	6.13683	0.511148	4	2	9	2	0.27474	0.0179873	15.2741	1.22841e-19	0.0604887	0.0600339	19133	0.27474	1.22841e-19	0.0179873	15.2741	Serum total folate (ng/mL)	biochemistry	nutritional status	Number of dietary supplements reported	nutrients	supplements	4	3.63239e-16	1.52045e-14	Bonf.<0.05	nutrition	supplements	14620	1	Dietary Interview+Behavior	6.06326e-17
expo	DS2DSCNT	LBXSF3SI	0.00750222	0.00571123	0.28041	0.167356	1.31359	1.63683	4.9105	0.389064	4	2	9	2	0.0776197	0.0618215	1.25554	0.215621	0.0048265	0.000969052	19150	0.0776197	0.215621	0.0618215	1.25554	5-Formyl-tetrahydrofolate (nmol/L)	biochemistry	nutritional status	Number of dietary supplements reported	nutrients	supplements	4	1	1	> BY & Bonf.	nutrition	supplements	14620	1	Dietary Interview+Behavior	1
expo	DS2DSCNT	LBXSF4SI	0.200698	0.0376297	0.0128833	1.2256e-07	5.33351	4.74028	14.2208	0.789042	4	2	9	2	0.141357	0.0202542	6.97911	9.79393e-09	0.0160107	0.0878376	19150	0.141357	9.79393e-09	0.0202542	6.97911	Tetrahydrofolate (nmol/L)	biochemistry	nutritional status	Number of dietary supplements reported	nutrients	supplements	4	4.02663e-06	0.00121223	Bonf.<0.05	nutrition	supplements	14620	1	Dietary Interview+Behavior	3.9961e-06
expo	DS2DSCNT	LBXSF5SI	0.121617	0.0141802	0.00333182	0.00678062	8.57652	0.412145	1.23643	0	4	2	9	2	0.0980217	0.0260287	3.76591	0.000469995	0.00769703	0.0234275	19151	0.0980217	0.000469995	0.0260287	3.76591	5,10-Methenyl-tetrahydrofolate (nmol/L)	biochemistry	nutritional status	Number of dietary supplements reported	nutrients	supplements	4	0.0470689	1	BY<0.05	nutrition	supplements	14620	1	Dietary Interview+Behavior	0.0671183
expo	DS2DSCNT	LBXSF6SI	-0.0110106	0.00420095	0.0789349	0.659344	-2.62098	0.130072	0.390215	0	4	2	-1	0	-0.0103819	0.0127249	-0.81587	0.418779	8.63452e-05	0.0456222	19151	-0.0103819	0.418779	0.0127249	-0.81587	Mefox oxidation product (nmol/L)	biochemistry	nutritional status	Number of dietary supplements reported	nutrients	supplements	4	1	1	> BY & Bonf.	nutrition	supplements	14620	1	Dietary Interview+Behavior	1
expo	DS2TCALC	LBDFOT	0.0797103	0.0231264	0.0410346	0.0778779	3.44672	1.70211	5.10632	0.412493	4	2	9	2	0.053226	0.0206715	2.57485	0.0133106	0.00238451	0.092067	4343	0.053226	0.0133106	0.0206715	2.57485	Serum total folate (ng/mL)	biochemistry	nutritional status	Calcium (mg)	nutrients	supplements	4	0.687216	1	> BY & Bonf.	nutrition	supplements	14620	1	Dietary Interview+Behavior	0.225685
expo	DS2TCALC	LBXSF3SI	-0.0404708	0.0252894	0.207839	0.418622	-1.60031	0.802572	2.40772	0	4	2	-9	-2	-0.0455114	0.0359231	-1.26691	0.211564	0.00174613	0.0103648	4348	-0.0455114	0.211564	0.0359231	-1.26691	5-Formyl-tetrahydrofolate (nmol/L)	biochemistry	nutritional status	Calcium (mg)	nutrients	supplements	4	1	1	> BY & Bonf.	nutrition	supplements	14620	1	Dietary Interview+Behavior	1
expo	DS2TCALC	LBXSF4SI	0.0353794	0.0166344	0.123375	0.316993	2.12688	0.904187	2.71256	0	4	2	9	2	0.0392586	0.0193962	2.02404	0.0487965	0.0012972	0.0626844	4346	0.0392586	0.0487965	0.0193962	2.02404	Tetrahydrofolate (nmol/L)	biochemistry	nutritional status	Calcium (mg)	nutrients	supplements	4	1	1	> BY & Bonf.	nutrition	supplements	14620	1	Dietary Interview+Behavior	1
expo	DS2TCALC	LBXSF5SI	0.0522243	0.0228672	0.106561	0.24221	2.28381	1.70439	5.11318	0.413282	4	2	9	2	0.021346	0.0237965	0.897022	0.374378	0.00038411	0.0257837	4349	0.021346	0.374378	0.0237965	0.897022	5,10-Methenyl-tetrahydrofolate (nmol/L)	biochemistry	nutritional status	Calcium (mg)	nutrients	supplements	4	1	1	> BY & Bonf.	nutrition	supplements	14620	1	Dietary Interview+Behavior	1
expo	DS2TCALC	LBXSF6SI	0.0130969	0.0218347	0.590906	0.843307	0.599821	1.35018	4.05054	0.259359	4	2	9	2	0.00837612	0.0213548	0.392236	0.696696	5.9144e-05	0.0630063	4349	0.00837612	0.696696	0.0213548	0.392236	Mefox oxidation product (nmol/L)	biochemistry	nutritional status	Calcium (mg)	nutrients	supplements	4	1	1	> BY & Bonf.	nutrition	supplements	14620	1	Dietary Interview+Behavior	1
expo	DS2TCARB	LBDFOT	0.027737	0.0129816	0.166115	0.466382	2.13664	0.421975	0.843951	0	3	2	3	0	0.0150262	0.0247703	0.606623	0.547083	0.000218371	0.0970694	2175	0.0150262	0.547083	0.0247703	0.606623	Serum total folate (ng/mL)	biochemistry	nutritional status	Carbohydrate (gm)	nutrients	supplements	3	1	1	> BY & Bonf.	nutrition	supplements	14620	1	Dietary Interview+Behavior	1
expo	DS2TCARB	LBXSF1SI	0.0353048	0.0048604	0.0184306	0.294982	7.26377	0.0622189	0.124438	0	3	2	9	2	0.0156974	0.0222634	0.705074	0.483448	0.000238153	0.100576	2346	0.0156974	0.483448	0.0222634	0.705074	5-Methyl-tetrahydrofolate (nmol/L)	biochemistry	nutritional status	Carbohydrate (gm)	nutrients	supplements	3	1	1	> BY & Bonf.	nutrition	supplements	14620	1	Dietary Interview+Behavior	1
expo	DS2TCARB	LBXSF2SI	0.00160086	0.0145895	0.922644	0.852122	0.109727	1.02482	2.04965	0.0242227	3	2	-3	0	-0.0162747	0.0137686	-1.18201	0.24179	0.000256045	0.0172903	2343	-0.0162747	0.24179	0.0137686	-1.18201	Folic acid (nmol/L)	biochemistry	nutritional status	Carbohydrate (gm)	nutrients	supplements	3	1	1	> BY & Bonf.	nutrition	supplements	14620	1	Dietary Interview+Behavior	1
expo	DS2TCARB	LBXSF3SI	-0.0198654	0.00819086	0.136136	0.558531	-2.42531	0.152514	0.305028	0	3	2	-9	-2	-0.107422	0.100676	-1.06701	0.291535	0.0111582	0.0183529	2178	-0.107422	0.291535	0.100676	-1.06701	5-Formyl-tetrahydrofolate (nmol/L)	biochemistry	nutritional status	Carbohydrate (gm)	nutrients	supplements	3	1	1	> BY & Bonf.	nutrition	supplements	14620	1	Dietary Interview+Behavior	1
expo	DS2TCARB	LBXSF4SI	-0.00430401	0.0305501	0.900871	0.931603	-0.140884	0.760613	1.52123	0	3	2	-9	-2	-0.00694071	0.0381956	-0.181715	0.856605	4.66048e-05	0.0512458	2177	-0.00694071	0.856605	0.0381956	-0.181715	Tetrahydrofolate (nmol/L)	biochemistry	nutritional status	Carbohydrate (gm)	nutrients	supplements	3	1	1	> BY & Bonf.	nutrition	supplements	14620	1	Dietary Interview+Behavior	1
expo	DS2TCARB	LBXSF5SI	0.00270439	0.0187511	0.898543	0.927515	0.144226	0.950991	1.90198	0	3	2	-5	0	-0.0430365	0.0515185	-0.835361	0.407833	0.00179094	0.0328842	2178	-0.0430365	0.407833	0.0515185	-0.835361	5,10-Methenyl-tetrahydrofolate (nmol/L)	biochemistry	nutritional status	Carbohydrate (gm)	nutrients	supplements	3	1	1	> BY & Bonf.	nutrition	supplements	14620	1	Dietary Interview+Behavior	1
expo	DS2TCARB	LBXSF6SI	-0.0525176	0.0217648	0.137258	0.296525	-2.41297	0.469583	0.939165	0	3	2	-9	-2	-0.0390228	0.029599	-1.31838	0.193902	0.00147246	0.0447693	2178	-0.0390228	0.193902	0.029599	-1.31838	Mefox oxidation product (nmol/L)	biochemistry	nutritional status	Carbohydrate (gm)	nutrients	supplements	3	1	1	> BY & Bonf.	nutrition	supplements	14620	1	Dietary Interview+Behavior	1
expo	DS2TCOPP	LBDFOT	0.02628	0.0236634	0.382383	0.547978	1.11057	1.43315	2.86631	0.302238	3	2	1	0	0.00568116	0.0198375	0.286385	0.775869	3.04293e-05	0.150658	3092	0.00568116	0.775869	0.0198375	0.286385	Serum total folate (ng/mL)	biochemistry	nutritional status	Copper (mg)	nutrients	supplements	3	1	1	> BY & Bonf.	nutrition	supplements	14620	1	Dietary Interview+Behavior	1
expo	DS2TCOPP	LBXSF1SI	0.016323	0.0260845	0.595355	0.763865	0.625774	1.65101	3.30203	0.394312	3	2	1	0	-0.0135153	0.0215032	-0.628523	0.532008	0.000166113	0.172835	3482	-0.0135153	0.532008	0.0215032	-0.628523	5-Methyl-tetrahydrofolate (nmol/L)	biochemistry	nutritional status	Copper (mg)	nutrients	supplements	3	1	1	> BY & Bonf.	nutrition	supplements	14620	1	Dietary Interview+Behavior	1
expo	DS2TCOPP	LBXSF2SI	0.039545	0.00750764	0.0342048	0.333906	5.2673	0.117833	0.235665	0	3	2	9	2	0.00261878	0.0180002	0.145487	0.884806	6.22942e-06	0.0216874	3480	0.00261878	0.884806	0.0180002	0.145487	Folic acid (nmol/L)	biochemistry	nutritional status	Copper (mg)	nutrients	supplements	3	1	1	> BY & Bonf.	nutrition	supplements	14620	1	Dietary Interview+Behavior	1
expo	DS2TCOPP	LBXSF3SI	-0.125958	0.0223786	0.0301457	0.210593	-5.62849	0.140911	0.281822	0	3	2	-9	-2	-0.131676	0.102591	-1.28351	0.205742	0.0163445	0.00795262	3096	-0.131676	0.205742	0.102591	-1.28351	5-Formyl-tetrahydrofolate (nmol/L)	biochemistry	nutritional status	Copper (mg)	nutrients	supplements	3	1	1	> BY & Bonf.	nutrition	supplements	14620	1	Dietary Interview+Behavior	1
expo	DS2TCOPP	LBXSF4SI	0.0146527	0.0129314	0.37472	0.662507	1.13311	0.542228	1.08446	0	3	2	1	0	0.0130298	0.0209237	0.622732	0.536536	0.000160054	0.0757575	3094	0.0130298	0.536536	0.0209237	0.622732	Tetrahydrofolate (nmol/L)	biochemistry	nutritional status	Copper (mg)	nutrients	supplements	3	1	1	> BY & Bonf.	nutrition	supplements	14620	1	Dietary Interview+Behavior	1
expo	DS2TCOPP	LBXSF5SI	0.0277663	0.00852392	0.0827168	0.59674	3.25746	0.108782	0.217564	0	3	2	9	2	0.00757905	0.0301239	0.251596	0.802474	5.41472e-05	0.0346693	3097	0.00757905	0.802474	0.0301239	0.251596	5,10-Methenyl-tetrahydrofolate (nmol/L)	biochemistry	nutritional status	Copper (mg)	nutrients	supplements	3	1	1	> BY & Bonf.	nutrition	supplements	14620	1	Dietary Interview+Behavior	1
expo	DS2TCOPP	LBXSF6SI	-0.0157811	0.0226652	0.558294	0.804722	-0.696272	1.35191	2.70381	0.260303	3	2	-9	-2	0.0197611	0.0211518	0.934252	0.355052	0.000368102	0.076644	3097	0.0197611	0.355052	0.0211518	0.934252	Mefox oxidation product (nmol/L)	biochemistry	nutritional status	Copper (mg)	nutrients	supplements	3	1	1	> BY & Bonf.	nutrition	supplements	14620	1	Dietary Interview+Behavior	1
expo	DS2TFA	LBDFOT	0.2182	0.0226943	0.00238779	0.000428987	9.61476	0.745241	2.23572	0	4	2	9	2	0.213613	0.084024	2.54228	0.0144444	0.0408255	0.0936768	4313	0.213613	0.0144444	0.084024	2.54228	Serum total folate (ng/mL)	biochemistry	nutritional status	Folic acid (mcg)	nutrients	supplements	4	0.731756	1	> BY & Bonf.	nutrition	supplements	14620	1	Dietary Interview+Behavior	0.237831
expo	DS2TFA	LBXSF3SI	0.0629279	0.0225272	0.0682249	0.351452	2.79342	0.494798	1.48439	0	4	2	9	2	0.0911196	0.0603496	1.50986	0.137918	0.00742567	0.00320566	4319	0.0911196	0.137918	0.0603496	1.50986	5-Formyl-tetrahydrofolate (nmol/L)	biochemistry	nutritional status	Folic acid (mcg)	nutrients	supplements	4	1	1	> BY & Bonf.	nutrition	supplements	14620	1	Dietary Interview+Behavior	1
expo	DS2TFA	LBXSF4SI	0.142231	0.0319736	0.0211349	0.00258894	4.44839	1.75361	5.26083	0.429748	4	2	9	2	0.143639	0.0277936	5.16807	4.9906e-06	0.0184539	0.0692113	4317	0.143639	4.9906e-06	0.0277936	5.16807	Tetrahydrofolate (nmol/L)	biochemistry	nutritional status	Folic acid (mcg)	nutrients	supplements	4	0.000983681	0.617707	BY<0.05	nutrition	supplements	14620	1	Dietary Interview+Behavior	0.00109645
expo	DS2TFA	LBXSF5SI	0.129383	0.0292743	0.0215048	0.014707	4.41968	1.25857	3.77571	0.205448	4	2	9	2	0.131416	0.0467157	2.8131	0.00719298	0.0154457	0.00689987	4320	0.131416	0.00719298	0.0467157	2.8131	5,10-Methenyl-tetrahydrofolate (nmol/L)	biochemistry	nutritional status	Folic acid (mcg)	nutrients	supplements	4	0.426649	1	> BY & Bonf.	nutrition	supplements	14620	1	Dietary Interview+Behavior	0.419267
expo	DS2TFA	LBXSF6SI	0.0795087	0.0302077	0.0781863	0.100132	2.63207	1.5862	4.7586	0.369562	4	2	9	2	0.0741633	0.0346428	2.1408	0.0376231	0.00491916	0.0533681	4320	0.0741633	0.0376231	0.0346428	2.1408	Mefox oxidation product (nmol/L)	biochemistry	nutritional status	Folic acid (mcg)	nutrients	supplements	4	1	1	> BY & Bonf.	nutrition	supplements	14620	1	Dietary Interview+Behavior	0.810104
expo	DS2TFDFE	LBDFOT	0.218131	0.0226135	0.00236519	0.000422712	9.64608	0.741656	2.22497	0	4	2	9	2	0.213908	0.0836973	2.55574	0.0139658	0.0409379	0.0936737	4313	0.213908	0.0139658	0.0836973	2.55574	Serum total folate (ng/mL)	biochemistry	nutritional status	Folate, DFE (mcg)	nutrients	supplements	4	0.713013	1	> BY & Bonf.	nutrition	supplements	14620	1	Dietary Interview+Behavior	0.23264
expo	DS2TFDFE	LBXSF3SI	0.0629201	0.0225361	0.0683068	0.351413	2.79197	0.495483	1.48645	0	4	2	9	2	0.0911085	0.0602964	1.51101	0.137625	0.00742374	0.00320451	4319	0.0911085	0.137625	0.0602964	1.51101	5-Formyl-tetrahydrofolate (nmol/L)	biochemistry	nutritional status	Folate, DFE (mcg)	nutrients	supplements	4	1	1	> BY & Bonf.	nutrition	supplements	14620	1	Dietary Interview+Behavior	1
expo	DS2TFDFE	LBXSF4SI	0.142111	0.0318234	0.0209169	0.00258338	4.46562	1.7394	5.21819	0.425088	4	2	9	2	0.143715	0.0277016	5.18797	4.66572e-06	0.018473	0.0692138	4317	0.143715	4.66572e-06	0.0277016	5.18797	Tetrahydrofolate (nmol/L)	biochemistry	nutritional status	Folate, DFE (mcg)	nutrients	supplements	4	0.000927931	0.577495	BY<0.05	nutrition	supplements	14620	1	Dietary Interview+Behavior	0.00109645
expo	DS2TFDFE	LBXSF5SI	0.129253	0.0291616	0.0213411	0.0147685	4.43231	1.25005	3.75014	0.20003	4	2	9	2	0.131419	0.0466161	2.81917	0.00707815	0.0154462	0.00690002	4320	0.131419	0.00707815	0.0466161	2.81917	5,10-Methenyl-tetrahydrofolate (nmol/L)	biochemistry	nutritional status	Folate, DFE (mcg)	nutrients	supplements	4	0.421151	1	> BY & Bonf.	nutrition	supplements	14620	1	Dietary Interview+Behavior	0.419267
expo	DS2TFDFE	LBXSF6SI	0.0794603	0.0301379	0.0778856	0.0998361	2.63656	1.5818	4.74541	0.36781	4	2	9	2	0.0742969	0.0345004	2.15351	0.0365544	0.00493683	0.053366	4320	0.0742969	0.0365544	0.0345004	2.15351	Mefox oxidation product (nmol/L)	biochemistry	nutritional status	Folate, DFE (mcg)	nutrients	supplements	4	1	1	> BY & Bonf.	nutrition	supplements	14620	1	Dietary Interview+Behavior	0.810104
expo	DS2TIODI	LBDFOT	0.0291307	0.0507766	0.606355	0.711427	0.573704	2.24185	6.72556	0.553941	4	2	9	2	0.00620641	0.0575561	0.107832	0.914598	3.08108e-05	0.172256	3008	0.00620641	0.914598	0.0575561	0.107832	Serum total folate (ng/mL)	biochemistry	nutritional status	Iodine (mcg)	nutrients	supplements	4	1	1	> BY & Bonf.	nutrition	supplements	14620	1	Dietary Interview+Behavior	1
expo	DS2TIODI	LBXSF1SI	0.0117882	0.0508503	0.83159	0.770359	0.231821	2.4223	7.26691	0.58717	4	2	9	2	0.0165491	0.0517596	0.319731	0.75062	0.000219061	0.219432	3011	0.0165491	0.75062	0.0517596	0.319731	5-Methyl-tetrahydrofolate (nmol/L)	biochemistry	nutritional status	Iodine (mcg)	nutrients	supplements	4	1	1	> BY & Bonf.	nutrition	supplements	14620	1	Dietary Interview+Behavior	1
expo	DS2TIODI	LBXSF2SI	-0.00982881	0.0168502	0.600643	0.641214	-0.583304	0.73585	2.20755	0	4	2	-9	-2	-0.043174	0.0354222	-1.21884	0.229119	0.00149012	0.016995	3011	-0.043174	0.229119	0.0354222	-1.21884	Folic acid (nmol/L)	biochemistry	nutritional status	Iodine (mcg)	nutrients	supplements	4	1	1	> BY & Bonf.	nutrition	supplements	14620	1	Dietary Interview+Behavior	1
expo	DS2TIODI	LBXSF3SI	0.00322043	0.0201903	0.883406	0.918156	0.159504	1.40095	4.20286	0.2862	4	2	9	2	0.235613	0.232215	1.01463	0.315588	0.0443782	0.0186201	3011	0.235613	0.315588	0.232215	1.01463	5-Formyl-tetrahydrofolate (nmol/L)	biochemistry	nutritional status	Iodine (mcg)	nutrients	supplements	4	1	1	> BY & Bonf.	nutrition	supplements	14620	1	Dietary Interview+Behavior	1
expo	DS2TIODI	LBXSF4SI	0.0252846	0.0283215	0.437757	0.555174	0.892771	1.7558	5.26739	0.430457	4	2	9	2	0.0173879	0.0312601	0.556232	0.580748	0.000241695	0.0721239	3011	0.0173879	0.580748	0.0312601	0.556232	Tetrahydrofolate (nmol/L)	biochemistry	nutritional status	Iodine (mcg)	nutrients	supplements	4	1	1	> BY & Bonf.	nutrition	supplements	14620	1	Dietary Interview+Behavior	1
expo	DS2TIODI	LBXSF5SI	-0.00321976	0.0197623	0.880935	0.88472	-0.162924	1.11293	3.3388	0.101473	4	2	1	0	0.08543	0.0852002	1.0027	0.321252	0.00583436	0.0204261	3012	0.08543	0.321252	0.0852002	1.0027	5,10-Methenyl-tetrahydrofolate (nmol/L)	biochemistry	nutritional status	Iodine (mcg)	nutrients	supplements	4	1	1	> BY & Bonf.	nutrition	supplements	14620	1	Dietary Interview+Behavior	1
expo	DS2TIODI	LBXSF6SI	0.0539174	0.0329129	0.199909	0.244497	1.63819	2.81782	8.45345	0.645115	4	2	9	2	0.034721	0.0386943	0.897316	0.374223	0.000963734	0.0720546	3012	0.034721	0.374223	0.0386943	0.897316	Mefox oxidation product (nmol/L)	biochemistry	nutritional status	Iodine (mcg)	nutrients	supplements	4	1	1	> BY & Bonf.	nutrition	supplements	14620	1	Dietary Interview+Behavior	1
expo	DS2TIRON	LBDFOT	0.0489899	0.0153543	0.0857798	0.277335	3.19064	0.331832	0.663664	0	3	2	9	2	0.0774555	0.0261535	2.96158	0.00482916	0.00573711	0.173241	2285	0.0774555	0.00482916	0.0261535	2.96158	Serum total folate (ng/mL)	biochemistry	nutritional status	Iron (mg)	nutrients	supplements	3	0.312367	1	> BY & Bonf.	nutrition	supplements	14620	1	Dietary Interview+Behavior	0.092321
expo	DS2TIRON	LBXSF1SI	0.0526144	0.00807969	0.0227793	0.153365	6.51193	0.148121	0.296242	0	3	2	9	2	0.092472	0.024904	3.71314	0.000445594	0.00810999	0.188764	2568	0.092472	0.000445594	0.024904	3.71314	5-Methyl-tetrahydrofolate (nmol/L)	biochemistry	nutritional status	Iron (mg)	nutrients	supplements	3	0.0449712	1	BY<0.05	nutrition	supplements	14620	1	Dietary Interview+Behavior	0.00977403
expo	DS2TIRON	LBXSF2SI	0.0248539	0.0177093	0.295603	0.712286	1.40344	0.856567	1.71313	0	3	2	9	2	-0.0103686	0.0329422	-0.314752	0.754024	0.000102055	0.0193057	2566	-0.0103686	0.754024	0.0329422	-0.314752	Folic acid (nmol/L)	biochemistry	nutritional status	Iron (mg)	nutrients	supplements	3	1	1	> BY & Bonf.	nutrition	supplements	14620	1	Dietary Interview+Behavior	1
expo	DS2TIRON	LBXSF3SI	-0.000127564	0.00963055	0.990634	0.987522	-0.0132457	0.786005	1.57201	0	3	2	1	0	-0.0205792	0.0249183	-0.825866	0.413143	0.000404973	0.011817	2288	-0.0205792	0.413143	0.0249183	-0.825866	5-Formyl-tetrahydrofolate (nmol/L)	biochemistry	nutritional status	Iron (mg)	nutrients	supplements	3	1	1	> BY & Bonf.	nutrition	supplements	14620	1	Dietary Interview+Behavior	1
expo	DS2TIRON	LBXSF4SI	0.0466043	0.0269668	0.226092	0.449774	1.72821	0.782043	1.56409	0	3	2	9	2	0.0337103	0.0410884	0.820433	0.4162	0.0010867	0.0688831	2286	0.0337103	0.4162	0.0410884	0.820433	Tetrahydrofolate (nmol/L)	biochemistry	nutritional status	Iron (mg)	nutrients	supplements	3	1	1	> BY & Bonf.	nutrition	supplements	14620	1	Dietary Interview+Behavior	1
expo	DS2TIRON	LBXSF5SI	0.0260958	0.021189	0.343268	0.544017	1.23157	1.34826	2.69652	0.258303	3	2	9	2	0.0166729	0.0221024	0.754348	0.454485	0.000265822	0.0421088	2288	0.0166729	0.454485	0.0221024	0.754348	5,10-Methenyl-tetrahydrofolate (nmol/L)	biochemistry	nutritional status	Iron (mg)	nutrients	supplements	3	1	1	> BY & Bonf.	nutrition	supplements	14620	1	Dietary Interview+Behavior	1
expo	DS2TIRON	LBXSF6SI	0.0677476	0.0216905	0.0890296	0.125754	3.12338	0.751401	1.5028	0	3	2	9	2	0.0740228	0.023497	3.1503	0.00286582	0.00523964	0.0611634	2288	0.0740228	0.00286582	0.023497	3.1503	Mefox oxidation product (nmol/L)	biochemistry	nutritional status	Iron (mg)	nutrients	supplements	3	0.206243	1	> BY & Bonf.	nutrition	supplements	14620	1	Dietary Interview+Behavior	0.113683
expo	DS2TKCAL	LBDFOT	0.0669345	0.0357335	0.157759	0.259966	1.87316	2.49916	7.49749	0.599866	4	2	9	2	0.0300314	0.0237148	1.26636	0.211761	0.000885477	0.051086	3105	0.0300314	0.211761	0.0237148	1.26636	Serum total folate (ng/mL)	biochemistry	nutritional status	Energy (kcal)	nutrients	supplements	4	1	1	> BY & Bonf.	nutrition	supplements	14620	1	Dietary Interview+Behavior	1
expo	DS2TKCAL	LBXSF1SI	0.0610893	0.031345	0.146427	0.264773	1.94893	2.02279	6.06838	0.505634	4	2	9	2	0.0242988	0.0205207	1.18411	0.240962	0.000578913	0.0555376	3368	0.0242988	0.240962	0.0205207	1.18411	5-Methyl-tetrahydrofolate (nmol/L)	biochemistry	nutritional status	Energy (kcal)	nutrients	supplements	4	1	1	> BY & Bonf.	nutrition	supplements	14620	1	Dietary Interview+Behavior	1
expo	DS2TKCAL	LBXSF2SI	0.0117149	0.0174436	0.549936	0.762691	0.671586	0.749061	2.24718	0	4	2	9	2	0.032027	0.0350343	0.914161	0.364292	0.00100601	0.0131529	3363	0.032027	0.364292	0.0350343	0.914161	Folic acid (nmol/L)	biochemistry	nutritional status	Energy (kcal)	nutrients	supplements	4	1	1	> BY & Bonf.	nutrition	supplements	14620	1	Dietary Interview+Behavior	1
expo	DS2TKCAL	LBXSF3SI	0.0214925	0.014918	0.245308	0.500831	1.44071	1.14906	3.44717	0.129721	4	2	9	2	-0.0503164	0.061213	-0.821988	0.415324	0.00248537	0.0128477	3109	-0.0503164	0.415324	0.061213	-0.821988	5-Formyl-tetrahydrofolate (nmol/L)	biochemistry	nutritional status	Energy (kcal)	nutrients	supplements	4	1	1	> BY & Bonf.	nutrition	supplements	14620	1	Dietary Interview+Behavior	1
expo	DS2TKCAL	LBXSF4SI	0.0231441	0.0340803	0.545771	0.713419	0.679106	1.56113	4.68339	0.359438	4	2	9	2	0.0224166	0.0330638	0.677982	0.50118	0.000493344	0.0511784	3108	0.0224166	0.50118	0.0330638	0.677982	Tetrahydrofolate (nmol/L)	biochemistry	nutritional status	Energy (kcal)	nutrients	supplements	4	1	1	> BY & Bonf.	nutrition	supplements	14620	1	Dietary Interview+Behavior	1
expo	DS2TKCAL	LBXSF5SI	0.0406502	0.0164766	0.0902926	0.505299	2.46715	0.566686	1.70006	0	4	2	9	2	0.00954097	0.0296281	0.322025	0.748893	8.93626e-05	0.0211594	3110	0.00954097	0.748893	0.0296281	0.322025	5,10-Methenyl-tetrahydrofolate (nmol/L)	biochemistry	nutritional status	Energy (kcal)	nutrients	supplements	4	1	1	> BY & Bonf.	nutrition	supplements	14620	1	Dietary Interview+Behavior	1
expo	DS2TKCAL	LBXSF6SI	0.0381122	0.0185764	0.132554	0.484513	2.05165	0.626291	1.87887	0	4	2	9	2	0.0293606	0.0265136	1.10738	0.273887	0.000846256	0.0472681	3110	0.0293606	0.273887	0.0265136	1.10738	Mefox oxidation product (nmol/L)	biochemistry	nutritional status	Energy (kcal)	nutrients	supplements	4	1	1	> BY & Bonf.	nutrition	supplements	14620	1	Dietary Interview+Behavior	1
expo	DS2TMAGN	LBDFOT	0.0310286	0.0238364	0.283947	0.481726	1.30173	1.06403	3.19208	0.0601736	4	2	9	2	0.0467674	0.0330003	1.41718	0.163168	0.0019844	0.151392	3226	0.0467674	0.163168	0.0330003	1.41718	Serum total folate (ng/mL)	biochemistry	nutritional status	Magnesium (mg)	nutrients	supplements	4	1	1	> BY & Bonf.	nutrition	supplements	14620	1	Dietary Interview+Behavior	1
expo	DS2TMAGN	LBXSF1SI	0.0196985	0.0235459	0.464217	0.616981	0.836601	0.949802	2.84941	0	4	2	9	2	0.0158225	0.0318661	0.496532	0.621304	0.000226704	0.173526	3637	0.0158225	0.621304	0.0318661	0.496532	5-Methyl-tetrahydrofolate (nmol/L)	biochemistry	nutritional status	Magnesium (mg)	nutrients	supplements	4	1	1	> BY & Bonf.	nutrition	supplements	14620	1	Dietary Interview+Behavior	1
expo	DS2TMAGN	LBXSF2SI	0.0293332	0.0202166	0.242693	0.58643	1.45095	0.693166	2.0795	0	4	2	9	2	0.0323882	0.0250128	1.29487	0.200246	0.000949935	0.0213472	3636	0.0323882	0.200246	0.0250128	1.29487	Folic acid (nmol/L)	biochemistry	nutritional status	Magnesium (mg)	nutrients	supplements	4	1	1	> BY & Bonf.	nutrition	supplements	14620	1	Dietary Interview+Behavior	1
expo	DS2TMAGN	LBXSF3SI	0.0214894	0.027198	0.487159	0.564708	0.79011	1.69898	5.09694	0.411412	4	2	9	2	0.0721966	0.0580873	1.2429	0.220204	0.00472917	0.0110224	3229	0.0721966	0.220204	0.0580873	1.2429	5-Formyl-tetrahydrofolate (nmol/L)	biochemistry	nutritional status	Magnesium (mg)	nutrients	supplements	4	1	1	> BY & Bonf.	nutrition	supplements	14620	1	Dietary Interview+Behavior	1
expo	DS2TMAGN	LBXSF4SI	0.0319272	0.0254049	0.297797	0.425164	1.25673	1.46797	4.40391	0.318786	4	2	9	2	0.0542906	0.0286	1.89827	0.0639448	0.00267421	0.0892904	3228	0.0542906	0.0639448	0.0286	1.89827	Tetrahydrofolate (nmol/L)	biochemistry	nutritional status	Magnesium (mg)	nutrients	supplements	4	1	1	> BY & Bonf.	nutrition	supplements	14620	1	Dietary Interview+Behavior	1
expo	DS2TMAGN	LBXSF5SI	0.044256	0.0279236	0.211165	0.282187	1.5849	1.33507	4.00522	0.250978	4	2	9	2	0.0552682	0.0278539	1.98422	0.0532159	0.00277143	0.0362332	3230	0.0552682	0.0532159	0.0278539	1.98422	5,10-Methenyl-tetrahydrofolate (nmol/L)	biochemistry	nutritional status	Magnesium (mg)	nutrients	supplements	4	1	1	> BY & Bonf.	nutrition	supplements	14620	1	Dietary Interview+Behavior	1
expo	DS2TMAGN	LBXSF6SI	-0.0294921	0.0166711	0.175033	0.612085	-1.76905	0.729181	2.18754	0	4	2	-9	-2	-0.0137966	0.0226893	-0.608068	0.546133	0.000172703	0.0823984	3230	-0.0137966	0.546133	0.0226893	-0.608068	Mefox oxidation product (nmol/L)	biochemistry	nutritional status	Magnesium (mg)	nutrients	supplements	4	1	1	> BY & Bonf.	nutrition	supplements	14620	1	Dietary Interview+Behavior	1
expo	DS2TNIAC	LBDFOT	-0.00751532	0.0209651	0.743734	0.811508	-0.358468	1.45474	4.36423	0.312594	4	2	-1	0	0.0326928	0.0306496	1.06666	0.29169	0.00101821	0.159533	3809	0.0326928	0.29169	0.0306496	1.06666	Serum total folate (ng/mL)	biochemistry	nutritional status	Niacin (mg)	nutrients	supplements	4	1	1	> BY & Bonf.	nutrition	supplements	14620	1	Dietary Interview+Behavior	1
expo	DS2TNIAC	LBXSF3SI	0.030517	0.0114464	0.0759445	0.347893	2.66607	0.478747	1.43624	0	4	2	9	2	0.0435023	0.0295297	1.47317	0.147515	0.0018028	0.0101783	3813	0.0435023	0.147515	0.0295297	1.47317	5-Formyl-tetrahydrofolate (nmol/L)	biochemistry	nutritional status	Niacin (mg)	nutrients	supplements	4	1	1	> BY & Bonf.	nutrition	supplements	14620	1	Dietary Interview+Behavior	1
expo	DS2TNIAC	LBXSF4SI	-0.00318596	0.0231146	0.899104	0.901555	-0.137833	1.51897	4.55692	0.34166	4	2	-1	0	0.01742	0.0221151	0.787697	0.434914	0.000289086	0.0750924	3811	0.01742	0.434914	0.0221151	0.787697	Tetrahydrofolate (nmol/L)	biochemistry	nutritional status	Niacin (mg)	nutrients	supplements	4	1	1	> BY & Bonf.	nutrition	supplements	14620	1	Dietary Interview+Behavior	1
expo	DS2TNIAC	LBXSF5SI	-0.0137465	0.0366681	0.732676	0.901499	-0.374889	5.09358	15.2807	0.803674	4	2	-9	-2	0.0123136	0.019072	0.645637	0.521722	0.000144442	0.0301596	3814	0.0123136	0.521722	0.019072	0.645637	5,10-Methenyl-tetrahydrofolate (nmol/L)	biochemistry	nutritional status	Niacin (mg)	nutrients	supplements	4	1	1	> BY & Bonf.	nutrition	supplements	14620	1	Dietary Interview+Behavior	1
expo	DS2TNIAC	LBXSF6SI	-0.0327019	0.0272179	0.315765	0.390467	-1.20148	2.23698	6.71095	0.552969	4	2	-9	-2	-0.0318138	0.0215894	-1.47358	0.147405	0.00096417	0.0610562	3814	-0.0318138	0.147405	0.0215894	-1.47358	Mefox oxidation product (nmol/L)	biochemistry	nutritional status	Niacin (mg)	nutrients	supplements	4	1	1	> BY & Bonf.	nutrition	supplements	14620	1	Dietary Interview+Behavior	1
expo	DS2TPHOS	LBDFOT	-0.023897	0.0613043	0.763374	0.845821	-0.389809	1.50969	1.50969	0.337614	2	2	-9	-2	-0.0401025	0.0375668	-1.0675	0.291318	0.00153543	0.18828	1825	-0.0401025	0.291318	0.0375668	-1.0675	Serum total folate (ng/mL)	biochemistry	nutritional status	Phosphorus (mg)	nutrients	supplements	2	1	1	> BY & Bonf.	nutrition	supplements	14620	1	Dietary Interview+Behavior	1
expo	DS2TPHOS	LBXSF1SI	-0.118705	0.0605619	0.300335	0.0449757	-1.96006	4.26519	4.26519	0.765544	2	2	-9	-2	-0.0614093	0.0366032	-1.6777	0.098522	0.00295891	0.23896	2086	-0.0614093	0.098522	0.0366032	-1.6777	5-Methyl-tetrahydrofolate (nmol/L)	biochemistry	nutritional status	Phosphorus (mg)	nutrients	supplements	2	1	1	> BY & Bonf.	nutrition	supplements	14620	1	Dietary Interview+Behavior	1
expo	DS2TPHOS	LBXSF2SI	0.0816797	0.0135943	0.104993	0.229291	6.00837	0.080772	0.080772	0	2	2	9	2	0.00938388	0.0249736	0.375751	0.708405	6.90544e-05	0.0229432	2086	0.00938388	0.708405	0.0249736	0.375751	Folic acid (nmol/L)	biochemistry	nutritional status	Phosphorus (mg)	nutrients	supplements	2	1	1	> BY & Bonf.	nutrition	supplements	14620	1	Dietary Interview+Behavior	1
expo	DS2TPHOS	LBXSF3SI	0.00130656	0.0466697	0.982182	0.99723	0.0279959	1.53239	1.53239	0.347426	2	2	-5	0	-0.0137917	0.0210413	-0.655461	0.515436	0.000181599	0.0580111	1827	-0.0137917	0.515436	0.0210413	-0.655461	5-Formyl-tetrahydrofolate (nmol/L)	biochemistry	nutritional status	Phosphorus (mg)	nutrients	supplements	2	1	1	> BY & Bonf.	nutrition	supplements	14620	1	Dietary Interview+Behavior	1
expo	DS2TPHOS	LBXSF4SI	0.0153795	0.0365169	0.746233	0.906021	0.421162	1.0492	1.0492	0.046896	2	2	1	0	-0.052512	0.034871	-1.50589	0.138931	0.00263262	0.0818104	1827	-0.052512	0.138931	0.034871	-1.50589	Tetrahydrofolate (nmol/L)	biochemistry	nutritional status	Phosphorus (mg)	nutrients	supplements	2	1	1	> BY & Bonf.	nutrition	supplements	14620	1	Dietary Interview+Behavior	1
expo	DS2TPHOS	LBXSF5SI	0.0160598	0.0190938	0.554809	0.659942	0.841101	0.361463	0.361463	0	2	2	3	0	-0.0253303	0.0254992	-0.993377	0.325723	0.000612563	0.0289315	1828	-0.0253303	0.325723	0.0254992	-0.993377	5,10-Methenyl-tetrahydrofolate (nmol/L)	biochemistry	nutritional status	Phosphorus (mg)	nutrients	supplements	2	1	1	> BY & Bonf.	nutrition	supplements	14620	1	Dietary Interview+Behavior	1
expo	DS2TPHOS	LBXSF6SI	-0.0474206	0.00511827	0.0684477	0.224055	-9.26495	0.0348235	0.0348235	0	2	2	-9	-2	-0.0212234	0.0261491	-0.811631	0.421184	0.000430032	0.0885776	1828	-0.0212234	0.421184	0.0261491	-0.811631	Mefox oxidation product (nmol/L)	biochemistry	nutritional status	Phosphorus (mg)	nutrients	supplements	2	1	1	> BY & Bonf.	nutrition	supplements	14620	1	Dietary Interview+Behavior	1
expo	DS2TPOTA	LBDFOT	0.0876223	0.0114311	0.0165971	0.0319327	7.66522	0.23316	0.466321	0	3	2	9	2	0.0684426	0.0230224	2.97286	0.00468299	0.00448159	0.183414	2116	0.0684426	0.00468299	0.0230224	2.97286	Serum total folate (ng/mL)	biochemistry	nutritional status	Potassium (mg)	nutrients	supplements	3	0.304956	1	> BY & Bonf.	nutrition	supplements	14620	1	Dietary Interview+Behavior	0.0901314
expo	DS2TPOTA	LBXSF1SI	0.0797052	0.02109	0.0634247	0.0556974	3.7793	0.695618	1.39124	0	3	2	9	2	0.0310188	0.0307185	1.00977	0.316592	0.000915541	0.218072	2416	0.0310188	0.316592	0.0307185	1.00977	5-Methyl-tetrahydrofolate (nmol/L)	biochemistry	nutritional status	Potassium (mg)	nutrients	supplements	3	1	1	> BY & Bonf.	nutrition	supplements	14620	1	Dietary Interview+Behavior	1
expo	DS2TPOTA	LBXSF2SI	0.0462738	0.0193269	0.138982	0.053552	2.39427	1.81473	3.62945	0.448953	3	2	9	2	0.0447191	0.0239414	1.86786	0.0665874	0.00190293	0.0256145	2416	0.0447191	0.0665874	0.0239414	1.86786	Folic acid (nmol/L)	biochemistry	nutritional status	Potassium (mg)	nutrients	supplements	3	1	1	> BY & Bonf.	nutrition	supplements	14620	1	Dietary Interview+Behavior	1
expo	DS2TPOTA	LBXSF3SI	0.0170959	0.0230361	0.535327	0.831073	0.742135	1.12346	2.24692	0.109894	3	2	9	2	0.0126431	0.0154714	0.817191	0.418032	0.000152929	0.00803771	2118	0.0126431	0.418032	0.0154714	0.817191	5-Formyl-tetrahydrofolate (nmol/L)	biochemistry	nutritional status	Potassium (mg)	nutrients	supplements	3	1	1	> BY & Bonf.	nutrition	supplements	14620	1	Dietary Interview+Behavior	1
expo	DS2TPOTA	LBXSF4SI	0.0780082	0.0234242	0.0795557	0.0187761	3.33024	1.27108	2.54217	0.213271	3	2	9	2	0.0726542	0.0223622	3.24897	0.00216746	0.00505028	0.0865297	2118	0.0726542	0.00216746	0.0223622	3.24897	Tetrahydrofolate (nmol/L)	biochemistry	nutritional status	Potassium (mg)	nutrients	supplements	3	0.165209	1	> BY & Bonf.	nutrition	supplements	14620	1	Dietary Interview+Behavior	0.119049
expo	DS2TPOTA	LBXSF5SI	0.0338055	0.0230616	0.280325	0.148833	1.46587	2.59846	5.19691	0.615156	3	2	9	2	0.0339464	0.0119083	2.85066	0.00651008	0.00110251	0.0405439	2119	0.0339464	0.00651008	0.0119083	2.85066	5,10-Methenyl-tetrahydrofolate (nmol/L)	biochemistry	nutritional status	Potassium (mg)	nutrients	supplements	3	0.394754	1	> BY & Bonf.	nutrition	supplements	14620	1	Dietary Interview+Behavior	0.404209
expo	DS2TPOTA	LBXSF6SI	0.0150324	0.0109258	0.302678	0.677835	1.37586	0.26044	0.52088	0	3	2	9	2	0.0275797	0.0205582	1.34154	0.18633	0.000727737	0.0957983	2119	0.0275797	0.18633	0.0205582	1.34154	Mefox oxidation product (nmol/L)	biochemistry	nutritional status	Potassium (mg)	nutrients	supplements	3	1	1	> BY & Bonf.	nutrition	supplements	14620	1	Dietary Interview+Behavior	1
expo	DS2TSELE	LBDFOT	0.0389891	0.0236536	0.241052	0.181503	1.64833	1.37483	2.74965	0.272635	3	2	3	0	0.064036	0.0223859	2.86055	0.00634058	0.00358349	0.18316	2847	0.064036	0.00634058	0.0223859	2.86055	Serum total folate (ng/mL)	biochemistry	nutritional status	Selenium (mcg)	nutrients	supplements	3	0.386476	1	> BY & Bonf.	nutrition	supplements	14620	1	Dietary Interview+Behavior	0.116879
expo	DS2TSELE	LBXSF1SI	0.0390287	0.0285392	0.304853	0.274519	1.36755	1.78876	3.57751	0.440952	3	2	3	0	0.0293571	0.020955	1.40096	0.166292	0.000768241	0.221538	3191	0.0293571	0.166292	0.020955	1.40096	5-Methyl-tetrahydrofolate (nmol/L)	biochemistry	nutritional status	Selenium (mcg)	nutrients	supplements	3	1	1	> BY & Bonf.	nutrition	supplements	14620	1	Dietary Interview+Behavior	1
expo	DS2TSELE	LBXSF2SI	0.050235	0.0104157	0.0404024	0.115311	4.823	0.455079	0.910158	0	3	2	9	2	0.000836278	0.0272225	0.0307201	0.975593	6.23339e-07	0.0237848	3189	0.000836278	0.975593	0.0272225	0.0307201	Folic acid (nmol/L)	biochemistry	nutritional status	Selenium (mcg)	nutrients	supplements	3	1	1	> BY & Bonf.	nutrition	supplements	14620	1	Dietary Interview+Behavior	1
expo	DS2TSELE	LBXSF3SI	0.0154695	0.00986743	0.257473	0.551394	1.56773	1.24406	2.48811	0.196178	3	2	5	2	0.117789	0.104986	1.12195	0.267706	0.012121	0.0180152	2850	0.117789	0.267706	0.104986	1.12195	5-Formyl-tetrahydrofolate (nmol/L)	biochemistry	nutritional status	Selenium (mcg)	nutrients	supplements	3	1	1	> BY & Bonf.	nutrition	supplements	14620	1	Dietary Interview+Behavior	1
expo	DS2TSELE	LBXSF4SI	0.0266861	0.0124581	0.165471	0.427264	2.14207	0.444328	0.888656	0	3	2	9	2	0.020709	0.0166363	1.24481	0.219507	0.00037475	0.0844352	2849	0.020709	0.219507	0.0166363	1.24481	Tetrahydrofolate (nmol/L)	biochemistry	nutritional status	Selenium (mcg)	nutrients	supplements	3	1	1	> BY & Bonf.	nutrition	supplements	14620	1	Dietary Interview+Behavior	1
expo	DS2TSELE	LBXSF5SI	0.0442432	0.0200404	0.157951	0.213336	2.2077	1.40252	2.80504	0.286997	3	2	9	2	0.0595546	0.040225	1.48054	0.145547	0.00309857	0.0286728	2851	0.0595546	0.145547	0.040225	1.48054	5,10-Methenyl-tetrahydrofolate (nmol/L)	biochemistry	nutritional status	Selenium (mcg)	nutrients	supplements	3	1	1	> BY & Bonf.	nutrition	supplements	14620	1	Dietary Interview+Behavior	1
expo	DS2TSELE	LBXSF6SI	-0.0293458	0.0218747	0.311779	0.438934	-1.34154	1.1697	2.33941	0.145082	3	2	-9	-2	3.06134e-05	0.018768	0.00163115	0.998706	8.18754e-10	0.0829273	2851	3.06134e-05	0.998706	0.018768	0.00163115	Mefox oxidation product (nmol/L)	biochemistry	nutritional status	Selenium (mcg)	nutrients	supplements	3	1	1	> BY & Bonf.	nutrition	supplements	14620	1	Dietary Interview+Behavior	1
expo	DS2TTFAT	LBDFOT	0.0811937	0.0152935	0.118524	0.160491	5.30903	0.154581	0.154581	0	2	2	9	2	0.0547441	0.0329992	1.65895	0.10393	0.00293688	0.0371414	1664	0.0547441	0.10393	0.0329992	1.65895	Serum total folate (ng/mL)	biochemistry	nutritional status	Total fat (gm)	nutrients	supplements	2	1	1	> BY & Bonf.	nutrition	supplements	14620	1	Dietary Interview+Behavior	1
expo	DS2TTFAT	LBXSF1SI	0.0603044	0.00386212	0.0407159	0.16865	15.6143	0.0164069	0.0164069	0	2	2	9	2	0.0312036	0.0280107	1.11399	0.269727	0.000955225	0.0414431	1819	0.0312036	0.269727	0.0280107	1.11399	5-Methyl-tetrahydrofolate (nmol/L)	biochemistry	nutritional status	Total fat (gm)	nutrients	supplements	2	1	1	> BY & Bonf.	nutrition	supplements	14620	1	Dietary Interview+Behavior	1
expo	DS2TTFAT	LBXSF2SI	0.0475441	0.0321742	0.378746	0.457487	1.47771	0.3953	0.3953	0	2	2	9	2	0.0758883	0.0693602	1.09412	0.278349	0.00565439	0.0222626	1814	0.0758883	0.278349	0.0693602	1.09412	Folic acid (nmol/L)	biochemistry	nutritional status	Total fat (gm)	nutrients	supplements	2	1	1	> BY & Bonf.	nutrition	supplements	14620	1	Dietary Interview+Behavior	1
expo	DS2TTFAT	LBXSF3SI	-0.00212838	0.0471686	0.971293	0.613849	-0.0451228	1.75002	1.75002	0.428579	2	2	3	0	0.0444544	0.0386441	1.15035	0.255944	0.0019366	0.00645115	1666	0.0444544	0.255944	0.0386441	1.15035	5-Formyl-tetrahydrofolate (nmol/L)	biochemistry	nutritional status	Total fat (gm)	nutrients	supplements	2	1	1	> BY & Bonf.	nutrition	supplements	14620	1	Dietary Interview+Behavior	1
expo	DS2TTFAT	LBXSF4SI	0.002534	0.0100784	0.843186	0.99972	0.251429	0.0736276	0.0736276	0	2	2	-3	0	0.0160623	0.0313677	0.512066	0.611055	0.000252833	0.0584372	1666	0.0160623	0.611055	0.0313677	0.512066	Tetrahydrofolate (nmol/L)	biochemistry	nutritional status	Total fat (gm)	nutrients	supplements	2	1	1	> BY & Bonf.	nutrition	supplements	14620	1	Dietary Interview+Behavior	1
expo	DS2TTFAT	LBXSF5SI	0.0760788	0.0257458	0.207737	0.243278	2.955	0.348127	0.348127	0	2	2	9	2	0.073051	0.0348084	2.09866	0.0413661	0.00522946	0.023437	1667	0.073051	0.0413661	0.0348084	2.09866	5,10-Methenyl-tetrahydrofolate (nmol/L)	biochemistry	nutritional status	Total fat (gm)	nutrients	supplements	2	1	1	> BY & Bonf.	nutrition	supplements	14620	1	Dietary Interview+Behavior	1
expo	DS2TTFAT	LBXSF6SI	0.0803452	0.0770776	0.486787	0.327991	1.04239	2.16594	2.16594	0.538307	2	2	9	2	0.0298077	0.0383722	0.776805	0.44125	0.000870684	0.0644126	1667	0.0298077	0.44125	0.0383722	0.776805	Mefox oxidation product (nmol/L)	biochemistry	nutritional status	Total fat (gm)	nutrients	supplements	2	1	1	> BY & Bonf.	nutrition	supplements	14620	1	Dietary Interview+Behavior	1
expo	DS2TVB1	LBDFOT	0.00111484	0.0191833	0.957311	0.771932	0.0581153	0.792681	2.37804	0	4	2	7	2	0.0204406	0.0295074	0.69273	0.491962	0.000405867	0.17192	3532	0.0204406	0.491962	0.0295074	0.69273	Serum total folate (ng/mL)	biochemistry	nutritional status	Thiamin (Vitamin B1) (mg)	nutrients	supplements	4	1	1	> BY & Bonf.	nutrition	supplements	14620	1	Dietary Interview+Behavior	1
expo	DS2TVB1	LBXSF3SI	-0.0103262	0.0171534	0.589636	0.780678	-0.60199	1.15267	3.45802	0.132452	4	2	-9	-2	0.08326	0.0765731	1.08733	0.282557	0.00673411	0.0112711	3536	0.08326	0.282557	0.0765731	1.08733	5-Formyl-tetrahydrofolate (nmol/L)	biochemistry	nutritional status	Thiamin (Vitamin B1) (mg)	nutrients	supplements	4	1	1	> BY & Bonf.	nutrition	supplements	14620	1	Dietary Interview+Behavior	1
expo	DS2TVB1	LBXSF4SI	0.0142804	0.0247637	0.604587	0.6287	0.576669	1.28911	3.86734	0.224274	4	2	9	2	0.0223666	0.0243184	0.91974	0.362507	0.00048601	0.0775083	3534	0.0223666	0.362507	0.0243184	0.91974	Tetrahydrofolate (nmol/L)	biochemistry	nutritional status	Thiamin (Vitamin B1) (mg)	nutrients	supplements	4	1	1	> BY & Bonf.	nutrition	supplements	14620	1	Dietary Interview+Behavior	1
expo	DS2TVB1	LBXSF5SI	-0.0261094	0.037705	0.538433	0.98502	-0.692464	3.72128	11.1639	0.731276	4	2	-9	-2	0.0331166	0.0312216	1.0607	0.294366	0.00106538	0.0278066	3537	0.0331166	0.294366	0.0312216	1.0607	5,10-Methenyl-tetrahydrofolate (nmol/L)	biochemistry	nutritional status	Thiamin (Vitamin B1) (mg)	nutrients	supplements	4	1	1	> BY & Bonf.	nutrition	supplements	14620	1	Dietary Interview+Behavior	1
expo	DS2TVB1	LBXSF6SI	-0.0425296	0.0297007	0.247571	0.389617	-1.43194	3.48735	10.462	0.713249	4	2	-9	-2	-0.0317086	0.0228036	-1.39051	0.171065	0.000976708	0.0643957	3537	-0.0317086	0.171065	0.0228036	-1.39051	Mefox oxidation product (nmol/L)	biochemistry	nutritional status	Thiamin (Vitamin B1) (mg)	nutrients	supplements	4	1	1	> BY & Bonf.	nutrition	supplements	14620	1	Dietary Interview+Behavior	1
expo	DS2TVB12	LBDFOT	-0.0443744	0.0161782	0.0711674	0.439695	-2.74286	0.362096	1.08629	0	4	2	-1	0	-0.0394375	0.0297538	-1.32546	0.191563	0.0013497	0.128804	4583	-0.0394375	0.191563	0.0297538	-1.32546	Serum total folate (ng/mL)	biochemistry	nutritional status	Vitamin B12 (mcg)	nutrients	supplements	4	1	1	> BY & Bonf.	nutrition	supplements	14620	1	Dietary Interview+Behavior	1
expo	DS2TVB12	LBXSF3SI	0.0262777	0.0271466	0.40445	0.426925	0.967994	1.43701	4.31102	0.30411	4	2	9	2	0.0556594	0.0381328	1.45962	0.151191	0.00268811	0.00219693	4588	0.0556594	0.151191	0.0381328	1.45962	5-Formyl-tetrahydrofolate (nmol/L)	biochemistry	nutritional status	Vitamin B12 (mcg)	nutrients	supplements	4	1	1	> BY & Bonf.	nutrition	supplements	14620	1	Dietary Interview+Behavior	1
expo	DS2TVB12	LBXSF4SI	-0.0122641	0.0224796	0.623313	0.855115	-0.545567	0.913617	2.74085	0	4	2	-1	0	-0.00557423	0.0230545	-0.241785	0.810022	2.69582e-05	0.0664836	4586	-0.00557423	0.810022	0.0230545	-0.241785	Tetrahydrofolate (nmol/L)	biochemistry	nutritional status	Vitamin B12 (mcg)	nutrients	supplements	4	1	1	> BY & Bonf.	nutrition	supplements	14620	1	Dietary Interview+Behavior	1
expo	DS2TVB12	LBXSF5SI	0.0352865	0.0258618	0.265768	0.524623	1.36443	0.894193	2.68258	0	4	2	9	2	0.0419868	0.0263549	1.59313	0.11798	0.00152966	0.00748874	4589	0.0419868	0.11798	0.0263549	1.59313	5,10-Methenyl-tetrahydrofolate (nmol/L)	biochemistry	nutritional status	Vitamin B12 (mcg)	nutrients	supplements	4	1	1	> BY & Bonf.	nutrition	supplements	14620	1	Dietary Interview+Behavior	1
expo	DS2TVB12	LBXSF6SI	-0.0562031	0.0104141	0.0124686	0.195651	-5.39684	0.238369	0.715108	0	4	2	-9	-2	-0.0565702	0.0252355	-2.24169	0.029847	0.00277681	0.0586464	4589	-0.0565702	0.029847	0.0252355	-2.24169	Mefox oxidation product (nmol/L)	biochemistry	nutritional status	Vitamin B12 (mcg)	nutrients	supplements	4	1	1	> BY & Bonf.	nutrition	supplements	14620	1	Dietary Interview+Behavior	0.714688
expo	DS2TVB2	LBDFOT	-0.0100404	0.018769	0.629798	0.996892	-0.534945	0.912164	2.73649	0	4	2	-9	-2	0.00651505	0.0271524	0.239944	0.81144	4.13662e-05	0.171413	3538	0.00651505	0.81144	0.0271524	0.239944	Serum total folate (ng/mL)	biochemistry	nutritional status	Riboflavin (Vitamin B2) (mg)	nutrients	supplements	4	1	1	> BY & Bonf.	nutrition	supplements	14620	1	Dietary Interview+Behavior	1
expo	DS2TVB2	LBXSF3SI	0.00125133	0.0150934	0.939149	0.662888	0.0829057	0.812884	2.43865	0	4	2	5	2	0.104007	0.090211	1.15293	0.254895	0.010543	0.0114795	3542	0.104007	0.254895	0.090211	1.15293	5-Formyl-tetrahydrofolate (nmol/L)	biochemistry	nutritional status	Riboflavin (Vitamin B2) (mg)	nutrients	supplements	4	1	1	> BY & Bonf.	nutrition	supplements	14620	1	Dietary Interview+Behavior	1
expo	DS2TVB2	LBXSF4SI	-0.00166817	0.0245709	0.950143	0.749816	-0.0678921	1.55756	4.67268	0.35797	4	2	-3	-2	0.0217484	0.0259307	0.838712	0.405968	0.000461004	0.077794	3540	0.0217484	0.405968	0.0259307	0.838712	Tetrahydrofolate (nmol/L)	biochemistry	nutritional status	Riboflavin (Vitamin B2) (mg)	nutrients	supplements	4	1	1	> BY & Bonf.	nutrition	supplements	14620	1	Dietary Interview+Behavior	1
expo	DS2TVB2	LBXSF5SI	-0.0313105	0.0296626	0.368663	0.871153	-1.05555	2.87209	8.61627	0.651821	4	2	-9	-2	0.0296965	0.0342018	0.868275	0.389751	0.000859515	0.0282925	3543	0.0296965	0.389751	0.0342018	0.868275	5,10-Methenyl-tetrahydrofolate (nmol/L)	biochemistry	nutritional status	Riboflavin (Vitamin B2) (mg)	nutrients	supplements	4	1	1	> BY & Bonf.	nutrition	supplements	14620	1	Dietary Interview+Behavior	1
expo	DS2TVB2	LBXSF6SI	-0.036575	0.0245582	0.233163	0.401889	-1.48932	1.59677	4.7903	0.373735	4	2	-9	-2	-0.0366175	0.0212455	-1.72354	0.0915073	0.00130683	0.0629361	3543	-0.0366175	0.0915073	0.0212455	-1.72354	Mefox oxidation product (nmol/L)	biochemistry	nutritional status	Riboflavin (Vitamin B2) (mg)	nutrients	supplements	4	1	1	> BY & Bonf.	nutrition	supplements	14620	1	Dietary Interview+Behavior	1
expo	DS2TVB6	LBDFOT	-0.0300226	0.0150446	0.139924	0.528797	-1.99558	0.675808	2.02742	0	4	2	-9	-2	-0.0216683	0.0226715	-0.955751	0.344194	0.000432019	0.145692	4343	-0.0216683	0.344194	0.0226715	-0.955751	Serum total folate (ng/mL)	biochemistry	nutritional status	Vitamin B6 (mg)	nutrients	supplements	4	1	1	> BY & Bonf.	nutrition	supplements	14620	1	Dietary Interview+Behavior	1
expo	DS2TVB6	LBXSF3SI	0.0178796	0.0252857	0.53048	0.482219	0.707102	1.56736	4.70207	0.361983	4	2	9	2	0.0595198	0.0381336	1.56082	0.12542	0.00325951	0.00301349	4348	0.0595198	0.12542	0.0381336	1.56082	5-Formyl-tetrahydrofolate (nmol/L)	biochemistry	nutritional status	Vitamin B6 (mg)	nutrients	supplements	4	1	1	> BY & Bonf.	nutrition	supplements	14620	1	Dietary Interview+Behavior	1
expo	DS2TVB6	LBXSF4SI	0.0103929	0.0210252	0.655019	0.722547	0.494309	1.23514	3.70542	0.190376	4	2	9	2	0.0131163	0.0231887	0.565635	0.574391	0.000158273	0.0689529	4346	0.0131163	0.574391	0.0231887	0.565635	Tetrahydrofolate (nmol/L)	biochemistry	nutritional status	Vitamin B6 (mg)	nutrients	supplements	4	1	1	> BY & Bonf.	nutrition	supplements	14620	1	Dietary Interview+Behavior	1
expo	DS2TVB6	LBXSF5SI	0.00756166	0.0202671	0.733877	0.722929	0.3731	1.02658	3.07975	0.0258954	4	2	9	2	0.0302683	0.023718	1.27617	0.2083	0.000842961	0.0071715	4349	0.0302683	0.2083	0.023718	1.27617	5,10-Methenyl-tetrahydrofolate (nmol/L)	biochemistry	nutritional status	Vitamin B6 (mg)	nutrients	supplements	4	1	1	> BY & Bonf.	nutrition	supplements	14620	1	Dietary Interview+Behavior	1
expo	DS2TVB6	LBXSF6SI	-0.000456618	0.00563895	0.940561	0.984081	-0.0809758	0.0994315	0.298294	0	4	2	1	0	-0.00262943	0.0179789	-0.146251	0.884363	6.36142e-06	0.0538292	4349	-0.00262943	0.884363	0.0179789	-0.146251	Mefox oxidation product (nmol/L)	biochemistry	nutritional status	Vitamin B6 (mg)	nutrients	supplements	4	1	1	> BY & Bonf.	nutrition	supplements	14620	1	Dietary Interview+Behavior	1
expo	DS2TVC	LBDFOT	-0.00628698	0.0157588	0.716631	0.925692	-0.398951	0.687001	2.061	0	4	2	-3	0	-0.00197043	0.0209832	-0.093905	0.925592	3.58072e-06	0.122726	4798	-0.00197043	0.925592	0.0209832	-0.093905	Serum total folate (ng/mL)	biochemistry	nutritional status	Vitamin C (mg)	nutrients	supplements	4	1	1	> BY & Bonf.	nutrition	supplements	14620	1	Dietary Interview+Behavior	1
expo	DS2TVC	LBXSF3SI	0.0216364	0.0133035	0.202346	0.444862	1.62637	1.01308	3.03925	0.0129131	4	2	9	2	0.0481172	0.0421485	1.14161	0.259525	0.00213499	0.00819664	4804	0.0481172	0.259525	0.0421485	1.14161	5-Formyl-tetrahydrofolate (nmol/L)	biochemistry	nutritional status	Vitamin C (mg)	nutrients	supplements	4	1	1	> BY & Bonf.	nutrition	supplements	14620	1	Dietary Interview+Behavior	1
expo	DS2TVC	LBXSF4SI	0.00652231	0.00462731	0.253459	0.832731	1.40953	0.0682865	0.204859	0	4	2	9	2	0.00710328	0.0198669	0.357544	0.72232	4.65258e-05	0.0658566	4802	0.00710328	0.72232	0.0198669	0.357544	Tetrahydrofolate (nmol/L)	biochemistry	nutritional status	Vitamin C (mg)	nutrients	supplements	4	1	1	> BY & Bonf.	nutrition	supplements	14620	1	Dietary Interview+Behavior	1
expo	DS2TVC	LBXSF5SI	0.00822216	0.00878159	0.418192	0.790279	0.936294	0.169311	0.507933	0	4	2	9	2	0.0126725	0.0226732	0.558923	0.578926	0.00014809	0.0255653	4805	0.0126725	0.578926	0.0226732	0.558923	5,10-Methenyl-tetrahydrofolate (nmol/L)	biochemistry	nutritional status	Vitamin C (mg)	nutrients	supplements	4	1	1	> BY & Bonf.	nutrition	supplements	14620	1	Dietary Interview+Behavior	1
expo	DS2TVC	LBXSF6SI	-0.044312	0.00664932	0.00688825	0.209135	-6.66414	0.154987	0.46496	0	4	2	-9	-2	-0.0408623	0.0192157	-2.1265	0.0388583	0.00153973	0.0541002	4805	-0.0408623	0.0388583	0.0192157	-2.1265	Mefox oxidation product (nmol/L)	biochemistry	nutritional status	Vitamin C (mg)	nutrients	supplements	4	1	1	> BY & Bonf.	nutrition	supplements	14620	1	Dietary Interview+Behavior	0.810104
expo	DS2TVD	LBDFOT	-0.00738979	0.0154019	0.664181	0.836301	-0.479797	0.817373	2.45212	0	4	2	3	0	-0.00830603	0.01873	-0.443461	0.659511	5.69114e-05	0.0859998	5295	-0.00830603	0.659511	0.01873	-0.443461	Serum total folate (ng/mL)	biochemistry	nutritional status	Vitamin D (D2 + D3) (mcg)	nutrients	supplements	4	1	1	> BY & Bonf.	nutrition	supplements	14620	1	Dietary Interview+Behavior	1
expo	DS2TVD	LBXSF3SI	-0.00397258	0.0482314	0.939544	0.726217	-0.0823649	3.36692	10.1008	0.702993	4	2	-9	-2	0.0462411	0.0284766	1.62383	0.111246	0.00176336	0.00636038	5299	0.0462411	0.111246	0.0284766	1.62383	5-Formyl-tetrahydrofolate (nmol/L)	biochemistry	nutritional status	Vitamin D (D2 + D3) (mcg)	nutrients	supplements	4	1	1	> BY & Bonf.	nutrition	supplements	14620	1	Dietary Interview+Behavior	1
expo	DS2TVD	LBXSF4SI	-0.0384383	0.0200492	0.151053	0.418664	-1.9172	1.20087	3.60261	0.167271	4	2	-9	-2	-0.0227666	0.0208861	-1.09004	0.281374	0.000427418	0.0569323	5298	-0.0227666	0.281374	0.0208861	-1.09004	Tetrahydrofolate (nmol/L)	biochemistry	nutritional status	Vitamin D (D2 + D3) (mcg)	nutrients	supplements	4	1	1	> BY & Bonf.	nutrition	supplements	14620	1	Dietary Interview+Behavior	1
expo	DS2TVD	LBXSF5SI	0.0076436	0.0328357	0.830908	0.799271	0.232783	2.46191	7.38573	0.593811	4	2	5	0	-0.00256391	0.021413	-0.119736	0.905214	5.42115e-06	0.0259428	5300	-0.00256391	0.905214	0.021413	-0.119736	5,10-Methenyl-tetrahydrofolate (nmol/L)	biochemistry	nutritional status	Vitamin D (D2 + D3) (mcg)	nutrients	supplements	4	1	1	> BY & Bonf.	nutrition	supplements	14620	1	Dietary Interview+Behavior	1
expo	DS2TVD	LBXSF6SI	-0.00977078	0.0145644	0.550336	0.821936	-0.670866	0.47666	1.42998	0	4	2	-1	0	-0.0101109	0.0224036	-0.451307	0.653889	8.43073e-05	0.056005	5300	-0.0101109	0.653889	0.0224036	-0.451307	Mefox oxidation product (nmol/L)	biochemistry	nutritional status	Vitamin D (D2 + D3) (mcg)	nutrients	supplements	4	1	1	> BY & Bonf.	nutrition	supplements	14620	1	Dietary Interview+Behavior	1
expo	DS2TVK	LBDFOT	0.0107466	0.0293226	0.749136	0.596458	0.366495	1.70977	3.41953	0.415124	3	2	1	0	-0.00776749	0.0268491	-0.289302	0.77365	5.74688e-05	0.192072	2645	-0.00776749	0.77365	0.0268491	-0.289302	Serum total folate (ng/mL)	biochemistry	nutritional status	Vitamin K (mcg)	nutrients	supplements	3	1	1	> BY & Bonf.	nutrition	supplements	14620	1	Dietary Interview+Behavior	1
expo	DS2TVK	LBXSF1SI	0.0130251	0.0276928	0.684413	0.508162	0.470343	1.48268	2.96535	0.325544	3	2	1	0	-0.0013691	0.0256463	-0.0533841	0.9576	1.69698e-06	0.234475	2962	-0.0013691	0.9576	0.0256463	-0.0533841	5-Methyl-tetrahydrofolate (nmol/L)	biochemistry	nutritional status	Vitamin K (mcg)	nutrients	supplements	3	1	1	> BY & Bonf.	nutrition	supplements	14620	1	Dietary Interview+Behavior	1
expo	DS2TVK	LBXSF2SI	-0.0107181	0.0162592	0.577518	0.813021	-0.6592	0.543094	1.08619	0	3	2	-9	-2	-0.104433	0.0955665	-1.09278	0.278787	0.00983247	0.0192874	2960	-0.104433	0.278787	0.0955665	-1.09278	Folic acid (nmol/L)	biochemistry	nutritional status	Vitamin K (mcg)	nutrients	supplements	3	1	1	> BY & Bonf.	nutrition	supplements	14620	1	Dietary Interview+Behavior	1
expo	DS2TVK	LBXSF3SI	-0.0135309	0.0330435	0.721872	0.793321	-0.409488	3.23091	6.46183	0.69049	3	2	-9	-2	0.0900445	0.0859951	1.04709	0.30053	0.00772296	0.0151814	2648	0.0900445	0.30053	0.0859951	1.04709	5-Formyl-tetrahydrofolate (nmol/L)	biochemistry	nutritional status	Vitamin K (mcg)	nutrients	supplements	3	1	1	> BY & Bonf.	nutrition	supplements	14620	1	Dietary Interview+Behavior	1
expo	DS2TVK	LBXSF4SI	-0.00196577	0.0357024	0.961096	0.924678	-0.0550597	1.94166	3.88332	0.484977	3	2	-9	-2	-0.0105716	0.0234343	-0.451115	0.654026	0.000106452	0.0848914	2647	-0.0105716	0.654026	0.0234343	-0.451115	Tetrahydrofolate (nmol/L)	biochemistry	nutritional status	Vitamin K (mcg)	nutrients	supplements	3	1	1	> BY & Bonf.	nutrition	supplements	14620	1	Dietary Interview+Behavior	1
expo	DS2TVK	LBXSF5SI	-0.0115829	0.0343885	0.76831	0.930025	-0.336825	2.13638	4.27276	0.531918	3	2	-9	-2	0.050728	0.039211	1.29372	0.202221	0.00245112	0.0283398	2649	0.050728	0.202221	0.039211	1.29372	5,10-Methenyl-tetrahydrofolate (nmol/L)	biochemistry	nutritional status	Vitamin K (mcg)	nutrients	supplements	3	1	1	> BY & Bonf.	nutrition	supplements	14620	1	Dietary Interview+Behavior	1
expo	DS2TVK	LBXSF6SI	-0.0172285	0.0142349	0.349792	0.753642	-1.2103	0.749891	1.49978	0	3	2	-9	-2	-0.000536196	0.023694	-0.02263	0.982043	2.73852e-07	0.0853532	2649	-0.000536196	0.982043	0.023694	-0.02263	Mefox oxidation product (nmol/L)	biochemistry	nutritional status	Vitamin K (mcg)	nutrients	supplements	3	1	1	> BY & Bonf.	nutrition	supplements	14620	1	Dietary Interview+Behavior	1
expo	DS2TZINC	LBDFOT	0.064164	0.0165202	0.030243	0.186578	3.88397	0.522306	1.56692	0	4	2	9	2	0.0501496	0.0256099	1.95821	0.0562858	0.00203081	0.138005	3971	0.0501496	0.0562858	0.0256099	1.95821	Serum total folate (ng/mL)	biochemistry	nutritional status	Zinc (mg)	nutrients	supplements	4	1	1	> BY & Bonf.	nutrition	supplements	14620	1	Dietary Interview+Behavior	0.804684
expo	DS2TZINC	LBXSF1SI	0.0740179	0.0100118	0.00511803	0.097979	7.39309	0.200978	0.602933	0	4	2	9	2	0.0569417	0.0238952	2.38298	0.0203035	0.00267963	0.168312	4401	0.0569417	0.0203035	0.0238952	2.38298	5-Methyl-tetrahydrofolate (nmol/L)	biochemistry	nutritional status	Zinc (mg)	nutrients	supplements	4	0.951325	1	> BY & Bonf.	nutrition	supplements	14620	1	Dietary Interview+Behavior	0.32545
expo	DS2TZINC	LBXSF2SI	0.00336367	0.0290951	0.915266	0.921558	0.11561	0.973373	2.92012	0	4	2	3	0	-0.0275549	0.0243778	-1.13033	0.262764	0.000626695	0.0180548	4399	-0.0275549	0.262764	0.0243778	-1.13033	Folic acid (nmol/L)	biochemistry	nutritional status	Zinc (mg)	nutrients	supplements	4	1	1	> BY & Bonf.	nutrition	supplements	14620	1	Dietary Interview+Behavior	1
expo	DS2TZINC	LBXSF3SI	-0.00130954	0.0114205	0.915954	0.769144	-0.114666	0.793718	2.38115	0	4	2	-5	-2	0.00841775	0.0131182	0.641685	0.524263	5.71794e-05	0.0103932	3976	0.00841775	0.524263	0.0131182	0.641685	5-Formyl-tetrahydrofolate (nmol/L)	biochemistry	nutritional status	Zinc (mg)	nutrients	supplements	4	1	1	> BY & Bonf.	nutrition	supplements	14620	1	Dietary Interview+Behavior	1
expo	DS2TZINC	LBXSF4SI	0.0376784	0.0229686	0.19945	0.421467	1.64043	1.24757	3.74271	0.198441	4	2	9	2	0.024258	0.0218927	1.10804	0.273604	0.000474904	0.0683973	3974	0.024258	0.273604	0.0218927	1.10804	Tetrahydrofolate (nmol/L)	biochemistry	nutritional status	Zinc (mg)	nutrients	supplements	4	1	1	> BY & Bonf.	nutrition	supplements	14620	1	Dietary Interview+Behavior	1
expo	DS2TZINC	LBXSF5SI	0.0015694	0.00604585	0.81198	0.996042	0.259582	0.0713669	0.214101	0	4	2	9	2	0.00019157	0.0238038	0.00804789	0.993614	2.96147e-08	0.0225463	3977	0.00019157	0.993614	0.0238038	0.00804789	5,10-Methenyl-tetrahydrofolate (nmol/L)	biochemistry	nutritional status	Zinc (mg)	nutrients	supplements	4	1	1	> BY & Bonf.	nutrition	supplements	14620	1	Dietary Interview+Behavior	1
expo	DS2TZINC	LBXSF6SI	0.0231647	0.0128598	0.169455	0.633767	1.80132	0.37528	1.12584	0	4	2	9	2	0.0201642	0.0215852	0.934167	0.355096	0.000328105	0.0660871	3977	0.0201642	0.355096	0.0215852	0.934167	Mefox oxidation product (nmol/L)	biochemistry	nutritional status	Zinc (mg)	nutrients	supplements	4	1	1	> BY & Bonf.	nutrition	supplements	14620	1	Dietary Interview+Behavior	1
expo	DSQTCALC	LBDFOT	0.197182	0.0226484	0.00318954	9.36537e-12	8.70624	3.05406	9.16218	0.672567	4	2	9	2	0.133285	0.0185919	7.169	5.08594e-09	0.0150787	0.0466461	7079	0.133285	5.08594e-09	0.0185919	7.169	Serum total folate (ng/mL)	biochemistry	nutritional status	Calcium (mg)	nutrients	supplements	4	2.21986e-06	0.000629507	Bonf.<0.05	nutrition	supplements	14620	1	Dietary Interview+Behavior	3.31981e-07
expo	DSQTCALC	LBXSF3SI	0.0110807	0.00450684	0.0909764	0.527466	2.45865	0.31717	0.951509	0	4	2	9	2	0.0112035	0.00782016	1.43265	0.15872	0.000106717	0.00440978	7087	0.0112035	0.15872	0.00782016	1.43265	5-Formyl-tetrahydrofolate (nmol/L)	biochemistry	nutritional status	Calcium (mg)	nutrients	supplements	4	1	1	> BY & Bonf.	nutrition	supplements	14620	1	Dietary Interview+Behavior	1
expo	DSQTCALC	LBXSF4SI	0.130401	0.015025	0.00321881	1.02219e-05	8.67893	1.14939	3.44816	0.12997	4	2	9	2	0.111541	0.0156593	7.12298	5.96054e-09	0.0105591	0.073012	7084	0.111541	5.96054e-09	0.0156593	7.12298	Tetrahydrofolate (nmol/L)	biochemistry	nutritional status	Calcium (mg)	nutrients	supplements	4	2.56195e-06	0.000737759	Bonf.<0.05	nutrition	supplements	14620	1	Dietary Interview+Behavior	2.91869e-06
expo	DSQTCALC	LBXSF5SI	0.077087	0.00719781	0.00174045	0.00237425	10.7098	0.337118	1.01135	0	4	2	9	2	0.0772852	0.0171517	4.50597	4.51499e-05	0.00507782	0.0320926	7087	0.0772852	4.51499e-05	0.0171517	4.50597	5,10-Methenyl-tetrahydrofolate (nmol/L)	biochemistry	nutritional status	Calcium (mg)	nutrients	supplements	4	0.00651966	1	BY<0.05	nutrition	supplements	14620	1	Dietary Interview+Behavior	0.0143282
expo	DSQTCALC	LBXSF6SI	0.0339104	0.0234123	0.243341	0.533115	1.4484	2.40474	7.21423	0.584155	4	2	9	2	0.0103201	0.0209939	0.491577	0.625356	9.05478e-05	0.0388037	7088	0.0103201	0.625356	0.0209939	0.491577	Mefox oxidation product (nmol/L)	biochemistry	nutritional status	Calcium (mg)	nutrients	supplements	4	1	1	> BY & Bonf.	nutrition	supplements	14620	1	Dietary Interview+Behavior	1
expo	DSQTCARB	LBDFOT	0.0981003	0.0305365	0.0488607	0.00689887	3.21256	2.81845	8.45535	0.645195	4	2	9	2	0.113794	0.021019	5.41385	2.16642e-06	0.0125601	0.116245	3419	0.113794	2.16642e-06	0.021019	5.41385	Serum total folate (ng/mL)	biochemistry	nutritional status	Carbohydrate (gm)	nutrients	supplements	4	0.000473603	0.268146	BY<0.05	nutrition	supplements	14620	1	Dietary Interview+Behavior	8.33922e-05
expo	DSQTCARB	LBXSF1SI	0.0964118	0.0326577	0.0599188	0.00715338	2.95219	3.42279	10.2684	0.707841	4	2	9	2	0.087985	0.0213383	4.12334	0.000116563	0.00749134	0.123388	3657	0.087985	0.000116563	0.0213383	4.12334	5-Methyl-tetrahydrofolate (nmol/L)	biochemistry	nutritional status	Carbohydrate (gm)	nutrients	supplements	4	0.0145918	1	BY<0.05	nutrition	supplements	14620	1	Dietary Interview+Behavior	0.00281034
expo	DSQTCARB	LBXSF2SI	0.0298656	0.00666145	0.0206955	0.243092	4.48335	0.273052	0.819156	0	4	2	9	2	0.0485604	0.0309978	1.56658	0.122473	0.00228227	0.0147574	3650	0.0485604	0.122473	0.0309978	1.56658	Folic acid (nmol/L)	biochemistry	nutritional status	Carbohydrate (gm)	nutrients	supplements	4	1	1	> BY & Bonf.	nutrition	supplements	14620	1	Dietary Interview+Behavior	1
expo	DSQTCARB	LBXSF3SI	0.0261827	0.01155	0.108234	0.310203	2.2669	0.511129	1.53339	0	4	2	9	2	0.0615151	0.0510443	1.20513	0.234316	0.00366927	0.0126937	3425	0.0615151	0.234316	0.0510443	1.20513	5-Formyl-tetrahydrofolate (nmol/L)	biochemistry	nutritional status	Carbohydrate (gm)	nutrients	supplements	4	1	1	> BY & Bonf.	nutrition	supplements	14620	1	Dietary Interview+Behavior	1
expo	DSQTCARB	LBXSF4SI	0.0820503	0.0161298	0.0146814	0.0483038	5.08689	0.633243	1.89973	0	4	2	9	2	0.0853033	0.028852	2.95658	0.00489523	0.00705801	0.055805	3425	0.0853033	0.00489523	0.028852	2.95658	Tetrahydrofolate (nmol/L)	biochemistry	nutritional status	Carbohydrate (gm)	nutrients	supplements	4	0.315776	1	> BY & Bonf.	nutrition	supplements	14620	1	Dietary Interview+Behavior	0.225507
expo	DSQTCARB	LBXSF5SI	0.0259075	0.0239367	0.358338	0.332043	1.08234	1.87131	5.61393	0.465615	4	2	9	2	0.059512	0.0266454	2.23348	0.030422	0.00343419	0.0393503	3425	0.059512	0.030422	0.0266454	2.23348	5,10-Methenyl-tetrahydrofolate (nmol/L)	biochemistry	nutritional status	Carbohydrate (gm)	nutrients	supplements	4	1	1	> BY & Bonf.	nutrition	supplements	14620	1	Dietary Interview+Behavior	1
expo	DSQTCARB	LBXSF6SI	-0.000912664	0.0154882	0.956716	0.988759	-0.0589263	0.525833	1.5775	0	4	2	-9	-2	-0.0123181	0.0266497	-0.462223	0.6461	0.000147132	0.0524074	3426	-0.0123181	0.6461	0.0266497	-0.462223	Mefox oxidation product (nmol/L)	biochemistry	nutritional status	Carbohydrate (gm)	nutrients	supplements	4	1	1	> BY & Bonf.	nutrition	supplements	14620	1	Dietary Interview+Behavior	1
expo	DSQTCHL	LBDFOT	0.0754067	0.0610284	0.34205	0.244394	1.2356	3.03133	6.06265	0.670111	3	2	9	2	0.0165521	0.0362684	0.456377	0.650266	0.00022751	0.153064	1624	0.0165521	0.650266	0.0362684	0.456377	Serum total folate (ng/mL)	biochemistry	nutritional status	Total choline (mg)	nutrients	supplements	3	1	1	> BY & Bonf.	nutrition	supplements	14620	1	Dietary Interview+Behavior	1
expo	DSQTCHL	LBXSF1SI	0.0676005	0.0516338	0.320656	0.263496	1.30923	2.12031	4.24062	0.528371	3	2	9	2	0.0218237	0.0348036	0.627053	0.533085	0.000377653	0.160909	1757	0.0218237	0.533085	0.0348036	0.627053	5-Methyl-tetrahydrofolate (nmol/L)	biochemistry	nutritional status	Total choline (mg)	nutrients	supplements	3	1	1	> BY & Bonf.	nutrition	supplements	14620	1	Dietary Interview+Behavior	1
expo	DSQTCHL	LBXSF2SI	0.0257704	0.0345233	0.533205	0.722549	0.746464	2.84583	5.69166	0.648609	3	2	9	2	0.0217553	0.0260031	0.836642	0.406228	0.000375579	0.0358537	1756	0.0217553	0.406228	0.0260031	0.836642	Folic acid (nmol/L)	biochemistry	nutritional status	Total choline (mg)	nutrients	supplements	3	1	1	> BY & Bonf.	nutrition	supplements	14620	1	Dietary Interview+Behavior	1
expo	DSQTCHL	LBXSF3SI	0.0859325	0.0162983	0.0341408	0.118493	5.27249	0.267518	0.535036	0	3	2	9	2	0.0541001	0.0495363	1.09213	0.280463	0.0024309	0.0211192	1626	0.0541001	0.280463	0.0495363	1.09213	5-Formyl-tetrahydrofolate (nmol/L)	biochemistry	nutritional status	Total choline (mg)	nutrients	supplements	3	1	1	> BY & Bonf.	nutrition	supplements	14620	1	Dietary Interview+Behavior	1
expo	DSQTCHL	LBXSF4SI	0.0249992	0.0344992	0.543986	0.567904	0.724631	1.45835	2.91671	0.314296	3	2	3	0	0.0169101	0.0330259	0.512026	0.611082	0.00023749	0.0788179	1627	0.0169101	0.611082	0.0330259	0.512026	Tetrahydrofolate (nmol/L)	biochemistry	nutritional status	Total choline (mg)	nutrients	supplements	3	1	1	> BY & Bonf.	nutrition	supplements	14620	1	Dietary Interview+Behavior	1
expo	DSQTCHL	LBXSF5SI	0.0535326	0.0396701	0.309655	0.353015	1.34944	1.76652	3.53305	0.433917	3	2	9	2	0.0138908	0.0352676	0.39387	0.695497	0.000160241	0.0667599	1626	0.0138908	0.695497	0.0352676	0.39387	5,10-Methenyl-tetrahydrofolate (nmol/L)	biochemistry	nutritional status	Total choline (mg)	nutrients	supplements	3	1	1	> BY & Bonf.	nutrition	supplements	14620	1	Dietary Interview+Behavior	1
expo	DSQTCHL	LBXSF6SI	-0.0100622	0.027129	0.746312	0.795749	-0.370903	0.5667	1.1334	0	3	2	-7	-2	-0.0644637	0.0437914	-1.47206	0.147813	0.00345136	0.0520958	1628	-0.0644637	0.147813	0.0437914	-1.47206	Mefox oxidation product (nmol/L)	biochemistry	nutritional status	Total choline (mg)	nutrients	supplements	3	1	1	> BY & Bonf.	nutrition	supplements	14620	1	Dietary Interview+Behavior	1
expo	DSQTCOPP	LBDFOT	0.0409311	0.0249928	0.200005	0.0539606	1.63772	3.39917	10.1975	0.70581	4	2	9	2	0.0532199	0.0129886	4.09742	0.000167761	0.00281641	0.083686	4294	0.0532199	0.000167761	0.0129886	4.09742	Serum total folate (ng/mL)	biochemistry	nutritional status	Copper (mg)	nutrients	supplements	4	0.0198011	1	BY<0.05	nutrition	supplements	14620	1	Dietary Interview+Behavior	0.00411952
expo	DSQTCOPP	LBXSF3SI	-0.0359967	0.0100054	0.0368208	0.291935	-3.59775	0.290876	0.872628	0	4	2	-9	-2	-0.0676814	0.0528645	-1.28028	0.206864	0.00455574	0.00810652	4300	-0.0676814	0.206864	0.0528645	-1.28028	5-Formyl-tetrahydrofolate (nmol/L)	biochemistry	nutritional status	Copper (mg)	nutrients	supplements	4	1	1	> BY & Bonf.	nutrition	supplements	14620	1	Dietary Interview+Behavior	1
expo	DSQTCOPP	LBXSF4SI	0.058803	0.0128682	0.0196606	0.0455261	4.56964	0.692984	2.07895	0	4	2	9	2	0.0635183	0.015327	4.14422	0.000144667	0.00401182	0.0733047	4297	0.0635183	0.000144667	0.015327	4.14422	Tetrahydrofolate (nmol/L)	biochemistry	nutritional status	Copper (mg)	nutrients	supplements	4	0.0174984	1	BY<0.05	nutrition	supplements	14620	1	Dietary Interview+Behavior	0.0165275
expo	DSQTCOPP	LBXSF5SI	0.0225628	0.00699127	0.0483158	0.50597	3.22728	0.177769	0.533307	0	4	2	9	2	0.0244819	0.0161	1.52061	0.135202	0.000596105	0.028558	4300	0.0244819	0.135202	0.0161	1.52061	5,10-Methenyl-tetrahydrofolate (nmol/L)	biochemistry	nutritional status	Copper (mg)	nutrients	supplements	4	1	1	> BY & Bonf.	nutrition	supplements	14620	1	Dietary Interview+Behavior	1
expo	DSQTCOPP	LBXSF6SI	-0.00039367	0.0157119	0.981584	0.931105	-0.0250556	1.18159	3.54477	0.153682	4	2	-1	-2	0.0128566	0.0185395	0.693471	0.491501	0.000164389	0.0792612	4301	0.0128566	0.491501	0.0185395	0.693471	Mefox oxidation product (nmol/L)	biochemistry	nutritional status	Copper (mg)	nutrients	supplements	4	1	1	> BY & Bonf.	nutrition	supplements	14620	1	Dietary Interview+Behavior	1
expo	DSQTFA	LBDFOT	0.194436	0.0147247	0.000938398	1.56454e-09	13.2047	1.04523	3.1357	0.0432747	4	2	9	2	0.170377	0.0305712	5.57311	1.2572e-06	0.0260261	0.0779242	6289	0.170377	1.2572e-06	0.0305712	5.57311	Serum total folate (ng/mL)	biochemistry	nutritional status	Folic acid (mcg)	nutrients	supplements	4	0.00029418	0.155609	BY<0.05	nutrition	supplements	14620	1	Dietary Interview+Behavior	5.19003e-05
expo	DSQTFA	LBXSF3SI	0.0377732	0.0184545	0.133169	0.298252	2.04683	0.63381	1.90143	0	4	2	9	2	0.0742663	0.0428363	1.73372	0.0896659	0.0049439	0.00171906	6297	0.0742663	0.0896659	0.0428363	1.73372	5-Formyl-tetrahydrofolate (nmol/L)	biochemistry	nutritional status	Folic acid (mcg)	nutrients	supplements	4	1	1	> BY & Bonf.	nutrition	supplements	14620	1	Dietary Interview+Behavior	1
expo	DSQTFA	LBXSF4SI	0.161493	0.0169405	0.00244819	5.68409e-06	9.53296	1.07049	3.21148	0.0658499	4	2	9	2	0.142719	0.0189749	7.52146	1.5138e-09	0.018257	0.0643845	6296	0.142719	1.5138e-09	0.0189749	7.52146	Tetrahydrofolate (nmol/L)	biochemistry	nutritional status	Folic acid (mcg)	nutrients	supplements	4	7.42682e-07	0.000187369	Bonf.<0.05	nutrition	supplements	14620	1	Dietary Interview+Behavior	1.0809e-06
expo	DSQTFA	LBXSF5SI	0.106971	0.0105584	0.00204853	0.0169056	10.1314	0.23228	0.696841	0	4	2	9	2	0.0984288	0.03429	2.87048	0.00617442	0.00868397	0.00892203	6297	0.0984288	0.00617442	0.03429	2.87048	5,10-Methenyl-tetrahydrofolate (nmol/L)	biochemistry	nutritional status	Folic acid (mcg)	nutrients	supplements	4	0.378454	1	> BY & Bonf.	nutrition	supplements	14620	1	Dietary Interview+Behavior	0.391888
expo	DSQTFA	LBXSF6SI	0.0730968	0.0137555	0.0130146	0.0326582	5.31402	0.845776	2.53733	0	4	2	9	2	0.0560841	0.0218857	2.56259	0.0137277	0.00281934	0.0605551	6299	0.0560841	0.0137277	0.0218857	2.56259	Mefox oxidation product (nmol/L)	biochemistry	nutritional status	Folic acid (mcg)	nutrients	supplements	4	0.703593	1	> BY & Bonf.	nutrition	supplements	14620	1	Dietary Interview+Behavior	0.388199
expo	DSQTFDFE	LBDFOT	0.194565	0.0148377	0.000957985	1.56357e-09	13.1129	1.05821	3.17462	0.0550056	4	2	9	2	0.17075	0.0304471	5.60811	1.11515e-06	0.0261363	0.0778863	6289	0.17075	1.11515e-06	0.0304471	5.60811	Serum total folate (ng/mL)	biochemistry	nutritional status	Folate, DFE (mcg)	nutrients	supplements	4	0.000265013	0.138027	BY<0.05	nutrition	supplements	14620	1	Dietary Interview+Behavior	4.67133e-05
expo	DSQTFDFE	LBXSF3SI	0.0377673	0.0184934	0.133763	0.298437	2.0422	0.635096	1.90529	0	4	2	9	2	0.07437	0.0428927	1.73386	0.089641	0.00495696	0.00171925	6297	0.07437	0.089641	0.0428927	1.73386	5-Formyl-tetrahydrofolate (nmol/L)	biochemistry	nutritional status	Folate, DFE (mcg)	nutrients	supplements	4	1	1	> BY & Bonf.	nutrition	supplements	14620	1	Dietary Interview+Behavior	1
expo	DSQTFDFE	LBXSF4SI	0.161616	0.0168942	0.00242326	5.55217e-06	9.5664	1.06456	3.19367	0.0606409	4	2	9	2	0.14292	0.0189562	7.53949	1.42307e-09	0.0183057	0.0643703	6296	0.14292	1.42307e-09	0.0189562	7.53949	Tetrahydrofolate (nmol/L)	biochemistry	nutritional status	Folate, DFE (mcg)	nutrients	supplements	4	7.02243e-07	0.00017614	Bonf.<0.05	nutrition	supplements	14620	1	Dietary Interview+Behavior	1.0809e-06
expo	DSQTFDFE	LBXSF5SI	0.10708	0.01057	0.00204901	0.0169424	10.1305	0.232177	0.696532	0	4	2	9	2	0.0985593	0.0343242	2.87143	0.00615887	0.00870567	0.0089207	6297	0.0985593	0.00615887	0.0343242	2.87143	5,10-Methenyl-tetrahydrofolate (nmol/L)	biochemistry	nutritional status	Folate, DFE (mcg)	nutrients	supplements	4	0.377759	1	> BY & Bonf.	nutrition	supplements	14620	1	Dietary Interview+Behavior	0.391888
expo	DSQTFDFE	LBXSF6SI	0.0731617	0.0137643	0.0130059	0.032406	5.31531	0.848138	2.54441	0	4	2	9	2	0.0561515	0.0218407	2.57095	0.013442	0.00282569	0.060541	6299	0.0561515	0.013442	0.0218407	2.57095	Mefox oxidation product (nmol/L)	biochemistry	nutritional status	Folate, DFE (mcg)	nutrients	supplements	4	0.692327	1	> BY & Bonf.	nutrition	supplements	14620	1	Dietary Interview+Behavior	0.38392
expo	DSQTIODI	LBDFOT	0.140017	0.0218844	0.00773387	0.0010479	6.39804	1.13189	3.39566	0.116519	4	2	9	2	0.115461	0.0260636	4.42996	5.78203e-05	0.0106991	0.075611	4387	0.115461	5.78203e-05	0.0260636	4.42996	Serum total folate (ng/mL)	biochemistry	nutritional status	Iodine (mcg)	nutrients	supplements	4	0.00804416	1	BY<0.05	nutrition	supplements	14620	1	Dietary Interview+Behavior	0.00163974
expo	DSQTIODI	LBXSF1SI	0.139754	0.0227874	0.00871733	0.000695371	6.13294	1.3726	4.11779	0.271454	4	2	9	2	0.106185	0.0237179	4.47699	4.96219e-05	0.0090479	0.0698557	4393	0.106185	4.96219e-05	0.0237179	4.47699	5-Methyl-tetrahydrofolate (nmol/L)	biochemistry	nutritional status	Iodine (mcg)	nutrients	supplements	4	0.00705833	1	BY<0.05	nutrition	supplements	14620	1	Dietary Interview+Behavior	0.00131603
expo	DSQTIODI	LBXSF2SI	0.0500871	0.0108397	0.0190797	0.127729	4.6207	0.467817	1.40345	0	4	2	9	2	0.0424076	0.0178955	2.36974	0.0220514	0.0014431	0.017435	4390	0.0424076	0.0220514	0.0178955	2.36974	Folic acid (nmol/L)	biochemistry	nutritional status	Iodine (mcg)	nutrients	supplements	4	1	1	> BY & Bonf.	nutrition	supplements	14620	1	Dietary Interview+Behavior	1
expo	DSQTIODI	LBXSF3SI	0.0117654	0.00831485	0.25201	0.523711	1.41499	0.477146	1.43144	0	4	2	9	2	0.114908	0.10577	1.0864	0.282964	0.0105926	0.00517372	4393	0.114908	0.282964	0.10577	1.0864	5-Formyl-tetrahydrofolate (nmol/L)	biochemistry	nutritional status	Iodine (mcg)	nutrients	supplements	4	1	1	> BY & Bonf.	nutrition	supplements	14620	1	Dietary Interview+Behavior	1
expo	DSQTIODI	LBXSF4SI	0.100004	0.0289891	0.0409453	0.00899375	3.44971	2.58271	7.74812	0.612809	4	2	9	2	0.0877663	0.0217693	4.03166	0.000206359	0.00617913	0.0678998	4394	0.0877663	0.000206359	0.0217693	4.03166	Tetrahydrofolate (nmol/L)	biochemistry	nutritional status	Iodine (mcg)	nutrients	supplements	4	0.0236102	1	BY<0.05	nutrition	supplements	14620	1	Dietary Interview+Behavior	0.0216161
expo	DSQTIODI	LBXSF5SI	0.0393879	0.0142838	0.0702974	0.153223	2.75753	0.790667	2.372	0	4	2	9	2	0.0958967	0.0407799	2.35157	0.023033	0.00737733	0.0201044	4394	0.0958967	0.023033	0.0407799	2.35157	5,10-Methenyl-tetrahydrofolate (nmol/L)	biochemistry	nutritional status	Iodine (mcg)	nutrients	supplements	4	1	1	> BY & Bonf.	nutrition	supplements	14620	1	Dietary Interview+Behavior	0.913686
expo	DSQTIODI	LBXSF6SI	0.03104	0.0102648	0.056583	0.439103	3.02392	0.324593	0.97378	0	4	2	9	2	0.0253307	0.0239169	1.05911	0.295077	0.000514702	0.0788604	4395	0.0253307	0.295077	0.0239169	1.05911	Mefox oxidation product (nmol/L)	biochemistry	nutritional status	Iodine (mcg)	nutrients	supplements	4	1	1	> BY & Bonf.	nutrition	supplements	14620	1	Dietary Interview+Behavior	1
expo	DSQTIRON	LBDFOT	0.117083	0.0212313	0.0117425	0.000695645	5.51463	1.40814	4.22442	0.289843	4	2	9	2	0.111459	0.0188507	5.91274	3.91273e-07	0.011995	0.0632583	3103	0.111459	3.91273e-07	0.0188507	5.91274	Serum total folate (ng/mL)	biochemistry	nutritional status	Iron (mg)	nutrients	supplements	4	0.000105329	0.0484294	Bonf.<0.05	nutrition	supplements	14620	1	Dietary Interview+Behavior	1.79764e-05
expo	DSQTIRON	LBXSF1SI	0.110065	0.0206649	0.0129324	0.000571122	5.32619	1.53586	4.60759	0.3489	4	2	9	2	0.100463	0.0164691	6.10007	7.92992e-08	0.00972531	0.0594078	3460	0.100463	7.92992e-08	0.0164691	6.10007	5-Methyl-tetrahydrofolate (nmol/L)	biochemistry	nutritional status	Iron (mg)	nutrients	supplements	4	2.55902e-05	0.00981518	Bonf.<0.05	nutrition	supplements	14620	1	Dietary Interview+Behavior	3.16907e-06
expo	DSQTIRON	LBXSF2SI	0.0687658	0.0106231	0.00748163	0.0763695	6.47325	0.364998	1.09499	0	4	2	9	2	0.0503623	0.0137606	3.65989	0.000528582	0.00244351	0.0209153	3458	0.0503623	0.000528582	0.0137606	3.65989	Folic acid (nmol/L)	biochemistry	nutritional status	Iron (mg)	nutrients	supplements	4	0.0518886	1	> BY & Bonf.	nutrition	supplements	14620	1	Dietary Interview+Behavior	0.0876659
expo	DSQTIRON	LBXSF3SI	0.0132089	0.0264193	0.651467	0.850805	0.49997	2.47616	7.42848	0.596149	4	2	9	2	-0.0253483	0.0272429	-0.930452	0.356995	0.000620362	0.00685305	3106	-0.0253483	0.356995	0.0272429	-0.930452	5-Formyl-tetrahydrofolate (nmol/L)	biochemistry	nutritional status	Iron (mg)	nutrients	supplements	4	1	1	> BY & Bonf.	nutrition	supplements	14620	1	Dietary Interview+Behavior	1
expo	DSQTIRON	LBXSF4SI	0.0860547	0.0181883	0.0178954	0.0535926	4.73133	0.677856	2.03357	0	4	2	9	2	0.0813606	0.0216831	3.75226	0.000489977	0.00639171	0.0695661	3105	0.0813606	0.000489977	0.0216831	3.75226	Tetrahydrofolate (nmol/L)	biochemistry	nutritional status	Iron (mg)	nutrients	supplements	4	0.0487049	1	BY<0.05	nutrition	supplements	14620	1	Dietary Interview+Behavior	0.0388733
expo	DSQTIRON	LBXSF5SI	0.0746194	0.0105441	0.00580202	0.0355689	7.07686	0.455007	1.36502	0	4	2	9	2	0.0610833	0.0254878	2.39657	0.0206706	0.00360261	0.0361994	3107	0.0610833	0.0206706	0.0254878	2.39657	5,10-Methenyl-tetrahydrofolate (nmol/L)	biochemistry	nutritional status	Iron (mg)	nutrients	supplements	4	0.964729	1	> BY & Bonf.	nutrition	supplements	14620	1	Dietary Interview+Behavior	0.878948
expo	DSQTIRON	LBXSF6SI	0.0716024	0.0153771	0.0186862	0.0314564	4.65645	0.817271	2.45181	0	4	2	9	2	0.0821451	0.0187434	4.38262	6.74035e-05	0.00651532	0.0459433	3107	0.0821451	6.74035e-05	0.0187434	4.38262	Mefox oxidation product (nmol/L)	biochemistry	nutritional status	Iron (mg)	nutrients	supplements	4	0.00915249	1	BY<0.05	nutrition	supplements	14620	1	Dietary Interview+Behavior	0.00507107
expo	DSQTKCAL	LBDFOT	0.152014	0.0224082	0.00654738	5.29446e-05	6.78387	1.87843	5.63529	0.467641	4	2	9	2	0.117037	0.0215476	5.43154	2.03961e-06	0.0124193	0.0455245	5040	0.117037	2.03961e-06	0.0215476	5.43154	Serum total folate (ng/mL)	biochemistry	nutritional status	Energy (kcal)	nutrients	supplements	4	0.00044891	0.25245	BY<0.05	nutrition	supplements	14620	1	Dietary Interview+Behavior	7.95863e-05
expo	DSQTKCAL	LBXSF1SI	0.150313	0.0199049	0.00481503	5.69523e-05	7.55158	1.59112	4.77336	0.371513	4	2	9	2	0.107339	0.0208265	5.15397	2.90805e-06	0.0104685	0.0492475	5447	0.107339	2.90805e-06	0.0208265	5.15397	5-Methyl-tetrahydrofolate (nmol/L)	biochemistry	nutritional status	Energy (kcal)	nutrients	supplements	4	0.000612807	0.359942	BY<0.05	nutrition	supplements	14620	1	Dietary Interview+Behavior	8.93028e-05
expo	DSQTKCAL	LBXSF2SI	0.0399549	0.0112941	0.0384276	0.108049	3.53767	0.728417	2.18525	0	4	2	9	2	0.0727395	0.0283278	2.56778	0.0127014	0.00480081	0.0118684	5436	0.0727395	0.0127014	0.0283278	2.56778	Folic acid (nmol/L)	biochemistry	nutritional status	Energy (kcal)	nutrients	supplements	4	0.663064	1	> BY & Bonf.	nutrition	supplements	14620	1	Dietary Interview+Behavior	0.706089
expo	DSQTKCAL	LBXSF3SI	0.0659743	0.00663407	0.00216322	0.137167	9.94476	0.0974342	0.292303	0	4	2	9	2	0.0675555	0.0490201	1.37812	0.174833	0.00413839	0.00695918	5047	0.0675555	0.174833	0.0490201	1.37812	5-Formyl-tetrahydrofolate (nmol/L)	biochemistry	nutritional status	Energy (kcal)	nutrients	supplements	4	1	1	> BY & Bonf.	nutrition	supplements	14620	1	Dietary Interview+Behavior	1
expo	DSQTKCAL	LBXSF4SI	0.0957247	0.0183309	0.0136583	0.0143153	5.22203	1.04942	3.14826	0.0470925	4	2	9	2	0.0744118	0.0215838	3.44757	0.00121982	0.00501989	0.0556112	5046	0.0744118	0.00121982	0.0215838	3.44757	Tetrahydrofolate (nmol/L)	biochemistry	nutritional status	Energy (kcal)	nutrients	supplements	4	0.103744	1	> BY & Bonf.	nutrition	supplements	14620	1	Dietary Interview+Behavior	0.0789304
expo	DSQTKCAL	LBXSF5SI	0.0638553	0.0114498	0.0113805	0.0659837	5.57696	0.408284	1.22485	0	4	2	9	2	0.0741258	0.0235758	3.14415	0.00291576	0.00498251	0.0293011	5047	0.0741258	0.00291576	0.0235758	3.14415	5,10-Methenyl-tetrahydrofolate (nmol/L)	biochemistry	nutritional status	Energy (kcal)	nutrients	supplements	4	0.208948	1	> BY & Bonf.	nutrition	supplements	14620	1	Dietary Interview+Behavior	0.277593
expo	DSQTKCAL	LBXSF6SI	0.0348399	0.0187629	0.16033	0.479737	1.85685	1.51302	4.53905	0.339069	4	2	9	2	0.0149836	0.018568	0.806958	0.423843	0.000203583	0.0455301	5048	0.0149836	0.423843	0.018568	0.806958	Mefox oxidation product (nmol/L)	biochemistry	nutritional status	Energy (kcal)	nutrients	supplements	4	1	1	> BY & Bonf.	nutrition	supplements	14620	1	Dietary Interview+Behavior	1
expo	DSQTLYCO	LBDFOT	0.0938543	0.00204684	0.00047528	0.11736	45.8533	0.00389519	0.00779038	0	3	2	9	2	0.0947695	0.0337985	2.80395	0.00736894	0.00882506	0.222934	1845	0.0947695	0.00736894	0.0337985	2.80395	Serum total folate (ng/mL)	biochemistry	nutritional status	Lycopene (mcg)	nutrients	supplements	3	0.434733	1	> BY & Bonf.	nutrition	supplements	14620	1	Dietary Interview+Behavior	0.132015
expo	DSQTLYCO	LBXSF1SI	0.0964119	0.0220932	0.0487073	0.0448581	4.36386	0.674572	1.34914	0	3	2	9	2	0.0734809	0.0260543	2.8203	0.00646391	0.00527153	0.261233	2146	0.0734809	0.00646391	0.0260543	2.8203	5-Methyl-tetrahydrofolate (nmol/L)	biochemistry	nutritional status	Lycopene (mcg)	nutrients	supplements	3	0.392548	1	> BY & Bonf.	nutrition	supplements	14620	1	Dietary Interview+Behavior	0.115689
expo	DSQTLYCO	LBXSF2SI	-0.0191429	0.0142615	0.31158	0.821243	-1.34228	0.435243	0.870486	0	3	2	-9	-2	0.0199522	0.0329429	0.605658	0.546989	0.000388659	0.0331991	2147	0.0199522	0.546989	0.0329429	0.605658	Folic acid (nmol/L)	biochemistry	nutritional status	Lycopene (mcg)	nutrients	supplements	3	1	1	> BY & Bonf.	nutrition	supplements	14620	1	Dietary Interview+Behavior	1
expo	DSQTLYCO	LBXSF3SI	0.0028146	0.0184447	0.89272	0.595015	0.152597	1.44178	2.88357	0.306415	3	2	-3	0	0.0682127	0.0700909	0.973203	0.335542	0.00457165	0.0113881	1847	0.0682127	0.335542	0.0700909	0.973203	5-Formyl-tetrahydrofolate (nmol/L)	biochemistry	nutritional status	Lycopene (mcg)	nutrients	supplements	3	1	1	> BY & Bonf.	nutrition	supplements	14620	1	Dietary Interview+Behavior	1
expo	DSQTLYCO	LBXSF4SI	0.0521626	0.0253357	0.175725	0.235784	2.05885	0.773792	1.54758	0	3	2	9	2	0.082195	0.0321517	2.55648	0.0139399	0.00663853	0.0951518	1846	0.082195	0.0139399	0.0321517	2.55648	Tetrahydrofolate (nmol/L)	biochemistry	nutritional status	Lycopene (mcg)	nutrients	supplements	3	0.71212	1	> BY & Bonf.	nutrition	supplements	14620	1	Dietary Interview+Behavior	0.479688
expo	DSQTLYCO	LBXSF5SI	0.00935722	0.0257911	0.751503	0.714429	0.362808	0.505607	1.01121	0	3	2	9	2	0.0341494	0.0417848	0.817269	0.417988	0.00114589	0.0402263	1847	0.0341494	0.417988	0.0417848	0.817269	5,10-Methenyl-tetrahydrofolate (nmol/L)	biochemistry	nutritional status	Lycopene (mcg)	nutrients	supplements	3	1	1	> BY & Bonf.	nutrition	supplements	14620	1	Dietary Interview+Behavior	1
expo	DSQTLYCO	LBXSF6SI	-0.0505684	0.0455168	0.382242	0.129642	-1.11098	6.1716	12.3432	0.837968	3	2	-9	-2	-0.0383193	0.0272029	-1.40864	0.165664	0.00144271	0.135305	1848	-0.0383193	0.165664	0.0272029	-1.40864	Mefox oxidation product (nmol/L)	biochemistry	nutritional status	Lycopene (mcg)	nutrients	supplements	3	1	1	> BY & Bonf.	nutrition	supplements	14620	1	Dietary Interview+Behavior	1
expo	DSQTLZ	LBDFOT	0.0225675	0.0118924	0.198174	0.725378	1.89765	0.111438	0.222875	0	3	2	9	2	0.0252776	0.0308102	0.82043	0.416202	0.000611798	0.168186	1947	0.0252776	0.416202	0.0308102	0.82043	Serum total folate (ng/mL)	biochemistry	nutritional status	Lutein + zeaxanthin (mcg)	nutrients	supplements	3	1	1	> BY & Bonf.	nutrition	supplements	14620	1	Dietary Interview+Behavior	1
expo	DSQTLZ	LBXSF1SI	5.67679e-05	0.0203276	0.998025	0.768356	0.00279266	0.775526	1.55105	0	3	2	9	2	0.0123667	0.028159	0.439173	0.662088	0.000143361	0.197393	2225	0.0123667	0.662088	0.028159	0.439173	5-Methyl-tetrahydrofolate (nmol/L)	biochemistry	nutritional status	Lutein + zeaxanthin (mcg)	nutrients	supplements	3	1	1	> BY & Bonf.	nutrition	supplements	14620	1	Dietary Interview+Behavior	1
expo	DSQTLZ	LBXSF2SI	-0.0430173	0.016054	0.115617	0.44866	-2.67954	0.416442	0.832883	0	3	2	-9	-2	-0.00642573	0.0221965	-0.289494	0.773185	3.86894e-05	0.0309355	2222	-0.00642573	0.773185	0.0221965	-0.289494	Folic acid (nmol/L)	biochemistry	nutritional status	Lutein + zeaxanthin (mcg)	nutrients	supplements	3	1	1	> BY & Bonf.	nutrition	supplements	14620	1	Dietary Interview+Behavior	1
expo	DSQTLZ	LBXSF3SI	0.0111719	0.0305015	0.749278	0.506724	0.366273	2.15025	4.3005	0.534938	3	2	7	0	0.0472586	0.0477311	0.990101	0.327304	0.00213859	0.0130758	1949	0.0472586	0.327304	0.0477311	0.990101	5-Formyl-tetrahydrofolate (nmol/L)	biochemistry	nutritional status	Lutein + zeaxanthin (mcg)	nutrients	supplements	3	1	1	> BY & Bonf.	nutrition	supplements	14620	1	Dietary Interview+Behavior	1
expo	DSQTLZ	LBXSF4SI	-0.014256	0.0230515	0.599332	0.864304	-0.618442	0.568857	1.13771	0	3	2	-1	0	0.0187269	0.0292768	0.63965	0.525573	0.000335813	0.0826479	1950	0.0187269	0.525573	0.0292768	0.63965	Tetrahydrofolate (nmol/L)	biochemistry	nutritional status	Lutein + zeaxanthin (mcg)	nutrients	supplements	3	1	1	> BY & Bonf.	nutrition	supplements	14620	1	Dietary Interview+Behavior	1
expo	DSQTLZ	LBXSF5SI	-0.014979	0.0155401	0.436802	0.883264	-0.963887	0.317004	0.634008	0	3	2	-5	0	0.0154897	0.0284603	0.544255	0.588895	0.000229747	0.0375657	1950	0.0154897	0.588895	0.0284603	0.544255	5,10-Methenyl-tetrahydrofolate (nmol/L)	biochemistry	nutritional status	Lutein + zeaxanthin (mcg)	nutrients	supplements	3	1	1	> BY & Bonf.	nutrition	supplements	14620	1	Dietary Interview+Behavior	1
expo	DSQTLZ	LBXSF6SI	-0.0372597	0.0219049	0.231054	0.361596	-1.70097	0.881116	1.76223	0	3	2	-7	-2	-0.0594857	0.0259037	-2.29641	0.0262567	0.00338838	0.115777	1950	-0.0594857	0.0262567	0.0259037	-2.29641	Mefox oxidation product (nmol/L)	biochemistry	nutritional status	Lutein + zeaxanthin (mcg)	nutrients	supplements	3	1	1	> BY & Bonf.	nutrition	supplements	14620	1	Dietary Interview+Behavior	0.646489
expo	DSQTMAGN	LBDFOT	0.0786927	0.0299225	0.0783331	3.02645e-05	2.62988	7.30625	21.9187	0.863131	4	2	9	2	0.113689	0.0158637	7.16661	5.12803e-09	0.0117433	0.0791791	4794	0.113689	5.12803e-09	0.0158637	7.16661	Serum total folate (ng/mL)	biochemistry	nutritional status	Magnesium (mg)	nutrients	supplements	4	2.23631e-06	0.000634717	Bonf.<0.05	nutrition	supplements	14620	1	Dietary Interview+Behavior	3.31981e-07
expo	DSQTMAGN	LBXSF3SI	0.0117629	0.0176366	0.552509	0.423177	0.666962	1.38824	4.16472	0.279664	4	2	9	2	0.0650989	0.0426633	1.52588	0.133888	0.00384926	0.00489715	4800	0.0650989	0.133888	0.0426633	1.52588	5-Formyl-tetrahydrofolate (nmol/L)	biochemistry	nutritional status	Magnesium (mg)	nutrients	supplements	4	1	1	> BY & Bonf.	nutrition	supplements	14620	1	Dietary Interview+Behavior	1
expo	DSQTMAGN	LBXSF4SI	0.0704704	0.0222383	0.0505244	0.0216012	3.16887	1.87916	5.63747	0.467846	4	2	9	2	0.0747613	0.0193094	3.87177	0.000339535	0.0050765	0.0849224	4798	0.0747613	0.000339535	0.0193094	3.87177	Tetrahydrofolate (nmol/L)	biochemistry	nutritional status	Magnesium (mg)	nutrients	supplements	4	0.0358571	1	BY<0.05	nutrition	supplements	14620	1	Dietary Interview+Behavior	0.0285223
expo	DSQTMAGN	LBXSF5SI	0.0456303	0.0163485	0.068356	0.043483	2.79111	1.69592	5.08776	0.41035	4	2	9	2	0.0652112	0.0194653	3.35012	0.00162063	0.00386236	0.0312379	4800	0.0652112	0.00162063	0.0194653	3.35012	5,10-Methenyl-tetrahydrofolate (nmol/L)	biochemistry	nutritional status	Magnesium (mg)	nutrients	supplements	4	0.130664	1	> BY & Bonf.	nutrition	supplements	14620	1	Dietary Interview+Behavior	0.165312
expo	DSQTMAGN	LBXSF6SI	-0.00150959	0.00974894	0.886774	0.959526	-0.154846	0.493006	1.47902	0	4	2	1	0	0.00680933	0.0221424	0.307525	0.759832	4.21151e-05	0.0807304	4801	0.00680933	0.759832	0.0221424	0.307525	Mefox oxidation product (nmol/L)	biochemistry	nutritional status	Magnesium (mg)	nutrients	supplements	4	1	1	> BY & Bonf.	nutrition	supplements	14620	1	Dietary Interview+Behavior	1
expo	DSQTNIAC	LBDFOT	0.0875936	0.0125624	0.00605354	0.00013558	6.9727	1.1443	3.43289	0.1261	4	2	9	2	0.0930203	0.0119544	7.78129	6.225e-10	0.00799891	0.0816801	5419	0.0930203	6.225e-10	0.0119544	7.78129	Serum total folate (ng/mL)	biochemistry	nutritional status	Niacin (mg)	nutrients	supplements	4	3.3344e-07	7.70493e-05	Bonf.<0.05	nutrition	supplements	14620	1	Dietary Interview+Behavior	4.60181e-08
expo	DSQTNIAC	LBXSF3SI	0.0194657	0.00843507	0.104249	0.244839	2.30771	0.678401	2.0352	0	4	2	9	2	0.0547745	0.0412331	1.32841	0.190596	0.00277355	0.0048402	5424	0.0547745	0.190596	0.0412331	1.32841	5-Formyl-tetrahydrofolate (nmol/L)	biochemistry	nutritional status	Niacin (mg)	nutrients	supplements	4	1	1	> BY & Bonf.	nutrition	supplements	14620	1	Dietary Interview+Behavior	1
expo	DSQTNIAC	LBXSF4SI	0.0748632	0.0200432	0.0334575	0.0325087	3.73508	1.4015	4.2045	0.286478	4	2	9	2	0.0678969	0.0169235	4.012	0.000219481	0.00426154	0.0726467	5422	0.0678969	0.000219481	0.0169235	4.012	Tetrahydrofolate (nmol/L)	biochemistry	nutritional status	Niacin (mg)	nutrients	supplements	4	0.0248521	1	BY<0.05	nutrition	supplements	14620	1	Dietary Interview+Behavior	0.0216161
expo	DSQTNIAC	LBXSF5SI	0.026784	0.0179305	0.232086	0.200106	1.49377	1.94603	5.83808	0.486133	4	2	9	2	0.0491651	0.0169389	2.90249	0.00566639	0.00223456	0.0271709	5424	0.0491651	0.00566639	0.0169389	2.90249	5,10-Methenyl-tetrahydrofolate (nmol/L)	biochemistry	nutritional status	Niacin (mg)	nutrients	supplements	4	0.353489	1	> BY & Bonf.	nutrition	supplements	14620	1	Dietary Interview+Behavior	0.389287
expo	DSQTNIAC	LBXSF6SI	0.0082848	0.0260528	0.771335	0.852843	0.318	3.41103	10.2331	0.706834	4	2	9	2	0.00358687	0.0153684	0.233392	0.816492	1.18935e-05	0.0672356	5425	0.00358687	0.816492	0.0153684	0.233392	Mefox oxidation product (nmol/L)	biochemistry	nutritional status	Niacin (mg)	nutrients	supplements	4	1	1	> BY & Bonf.	nutrition	supplements	14620	1	Dietary Interview+Behavior	1
expo	DSQTPHOS	LBDFOT	0.0344731	0.018247	0.199447	0.21515	1.88925	0.948628	1.89726	0	3	2	9	2	0.0455246	0.0159369	2.85656	0.00640849	0.00199826	0.0682491	2480	0.0455246	0.00640849	0.0159369	2.85656	Serum total folate (ng/mL)	biochemistry	nutritional status	Phosphorus (mg)	nutrients	supplements	3	0.389758	1	> BY & Bonf.	nutrition	supplements	14620	1	Dietary Interview+Behavior	0.117016
expo	DSQTPHOS	LBXSF1SI	0.0242147	0.02206	0.38685	0.324277	1.09767	1.60664	3.21327	0.377581	3	2	9	2	0.0260118	0.016816	1.54685	0.127072	0.000571763	0.0810956	2815	0.0260118	0.127072	0.016816	1.54685	5-Methyl-tetrahydrofolate (nmol/L)	biochemistry	nutritional status	Phosphorus (mg)	nutrients	supplements	3	1	1	> BY & Bonf.	nutrition	supplements	14620	1	Dietary Interview+Behavior	1
expo	DSQTPHOS	LBXSF2SI	0.0346201	0.0184673	0.201682	0.404343	1.87466	0.44118	0.88236	0	3	2	9	2	0.0637618	0.0331627	1.92269	0.059191	0.00343476	0.0190773	2812	0.0637618	0.059191	0.0331627	1.92269	Folic acid (nmol/L)	biochemistry	nutritional status	Phosphorus (mg)	nutrients	supplements	3	1	1	> BY & Bonf.	nutrition	supplements	14620	1	Dietary Interview+Behavior	1
expo	DSQTPHOS	LBXSF3SI	-0.00922093	0.0153338	0.608691	0.801089	-0.601345	1.94378	3.88755	0.485538	3	2	-9	-2	-0.00403217	0.00535793	-0.752561	0.455548	1.56761e-05	0.00954983	2483	-0.00403217	0.455548	0.00535793	-0.752561	5-Formyl-tetrahydrofolate (nmol/L)	biochemistry	nutritional status	Phosphorus (mg)	nutrients	supplements	3	1	1	> BY & Bonf.	nutrition	supplements	14620	1	Dietary Interview+Behavior	1
expo	DSQTPHOS	LBXSF4SI	0.0407632	0.0346228	0.360188	0.357151	1.17735	1.82642	3.65284	0.45248	3	2	9	2	0.0328802	0.0229509	1.43263	0.158724	0.00104238	0.0740869	2483	0.0328802	0.158724	0.0229509	1.43263	Tetrahydrofolate (nmol/L)	biochemistry	nutritional status	Phosphorus (mg)	nutrients	supplements	3	1	1	> BY & Bonf.	nutrition	supplements	14620	1	Dietary Interview+Behavior	1
expo	DSQTPHOS	LBXSF5SI	0.0140082	0.00865467	0.246955	0.581109	1.61857	0.25843	0.516861	0	3	2	9	2	0.0210295	0.0154645	1.35986	0.180502	0.0004264	0.0207629	2484	0.0210295	0.180502	0.0154645	1.35986	5,10-Methenyl-tetrahydrofolate (nmol/L)	biochemistry	nutritional status	Phosphorus (mg)	nutrients	supplements	3	1	1	> BY & Bonf.	nutrition	supplements	14620	1	Dietary Interview+Behavior	1
expo	DSQTPHOS	LBXSF6SI	-0.00339716	0.0280252	0.914599	0.852564	-0.121218	1.78879	3.57759	0.440964	3	2	1	0	-0.00281178	0.0226526	-0.124126	0.901756	7.62293e-06	0.10419	2484	-0.00281178	0.901756	0.0226526	-0.124126	Mefox oxidation product (nmol/L)	biochemistry	nutritional status	Phosphorus (mg)	nutrients	supplements	3	1	1	> BY & Bonf.	nutrition	supplements	14620	1	Dietary Interview+Behavior	1
expo	DSQTPOTA	LBDFOT	0.0890762	0.0107112	0.0141532	1.1213e-05	8.3162	0.831813	1.66363	0	3	2	9	2	0.0854932	0.0129588	6.59729	3.66857e-08	0.00658396	0.0712781	2733	0.0854932	3.66857e-08	0.0129588	6.59729	Serum total folate (ng/mL)	biochemistry	nutritional status	Potassium (mg)	nutrients	supplements	3	1.30377e-05	0.00454074	Bonf.<0.05	nutrition	supplements	14620	1	Dietary Interview+Behavior	1.97168e-06
expo	DSQTPOTA	LBXSF1SI	0.0794835	0.00906442	0.0127571	0.000190563	8.76873	0.553882	1.10776	0	3	2	9	2	0.0619164	0.0179092	3.45725	0.00100014	0.0034814	0.0804021	3099	0.0619164	0.00100014	0.0179092	3.45725	5-Methyl-tetrahydrofolate (nmol/L)	biochemistry	nutritional status	Potassium (mg)	nutrients	supplements	3	0.0880536	1	> BY & Bonf.	nutrition	supplements	14620	1	Dietary Interview+Behavior	0.020991
expo	DSQTPOTA	LBXSF2SI	0.0504769	0.0132863	0.062824	0.142772	3.79917	0.478688	0.957377	0	3	2	9	2	0.0481876	0.0254835	1.89093	0.063385	0.00210915	0.027238	3095	0.0481876	0.063385	0.0254835	1.89093	Folic acid (nmol/L)	biochemistry	nutritional status	Potassium (mg)	nutrients	supplements	3	1	1	> BY & Bonf.	nutrition	supplements	14620	1	Dietary Interview+Behavior	1
expo	DSQTPOTA	LBXSF3SI	0.023104	0.0440462	0.652244	0.696537	0.524541	1.53547	3.07093	0.348732	3	2	9	2	0.0455575	0.0303085	1.50312	0.139642	0.00186953	0.00897661	2736	0.0455575	0.139642	0.0303085	1.50312	5-Formyl-tetrahydrofolate (nmol/L)	biochemistry	nutritional status	Potassium (mg)	nutrients	supplements	3	1	1	> BY & Bonf.	nutrition	supplements	14620	1	Dietary Interview+Behavior	1
expo	DSQTPOTA	LBXSF4SI	0.0991353	0.0118033	0.0138813	0.012715	8.39897	0.291559	0.583118	0	3	2	9	2	0.0855068	0.0213056	4.01335	0.000218551	0.00658609	0.0861314	2736	0.0855068	0.000218551	0.0213056	4.01335	Tetrahydrofolate (nmol/L)	biochemistry	nutritional status	Potassium (mg)	nutrients	supplements	3	0.0247708	1	BY<0.05	nutrition	supplements	14620	1	Dietary Interview+Behavior	0.0216161
expo	DSQTPOTA	LBXSF5SI	0.0415301	0.0101768	0.055129	0.0976672	4.08086	0.469321	0.938642	0	3	2	9	2	0.0509232	0.0157179	3.23982	0.00222474	0.00233587	0.0252592	2737	0.0509232	0.00222474	0.0157179	3.23982	5,10-Methenyl-tetrahydrofolate (nmol/L)	biochemistry	nutritional status	Potassium (mg)	nutrients	supplements	3	0.168688	1	> BY & Bonf.	nutrition	supplements	14620	1	Dietary Interview+Behavior	0.219109
expo	DSQTPOTA	LBXSF6SI	0.0371496	0.0280367	0.316276	0.263706	1.32504	2.5254	5.0508	0.604023	3	2	9	2	0.000613833	0.0186782	0.0328637	0.973925	3.39405e-07	0.0964214	2737	0.000613833	0.973925	0.0186782	0.0328637	Mefox oxidation product (nmol/L)	biochemistry	nutritional status	Potassium (mg)	nutrients	supplements	3	1	1	> BY & Bonf.	nutrition	supplements	14620	1	Dietary Interview+Behavior	1
expo	DSQTSELE	LBDFOT	0.101218	0.0159161	0.00786757	0.000203554	6.35947	1.309	3.927	0.236058	4	2	9	2	0.105259	0.0134621	7.81896	5.47468e-10	0.0100756	0.0879335	3963	0.105259	5.47468e-10	0.0134621	7.81896	Serum total folate (ng/mL)	biochemistry	nutritional status	Selenium (mcg)	nutrients	supplements	4	2.96588e-07	6.77623e-05	Bonf.<0.05	nutrition	supplements	14620	1	Dietary Interview+Behavior	4.28767e-08
expo	DSQTSELE	LBXSF1SI	0.0961143	0.0196633	0.0163767	0.00028258	4.888	2.0104	6.03119	0.502586	4	2	9	2	0.0710139	0.0130225	5.45316	9.47786e-07	0.00465424	0.0947006	4395	0.0710139	9.47786e-07	0.0130225	5.45316	5-Methyl-tetrahydrofolate (nmol/L)	biochemistry	nutritional status	Selenium (mcg)	nutrients	supplements	4	0.000229353	0.117311	BY<0.05	nutrition	supplements	14620	1	Dietary Interview+Behavior	3.25295e-05
expo	DSQTSELE	LBXSF2SI	0.0689879	0.0183294	0.0328051	0.0913917	3.76378	1.13029	3.39088	0.115275	4	2	9	2	0.0510776	0.0193532	2.63923	0.0105334	0.00240679	0.0257156	4391	0.0510776	0.0105334	0.0193532	2.63923	Folic acid (nmol/L)	biochemistry	nutritional status	Selenium (mcg)	nutrients	supplements	4	0.573972	1	> BY & Bonf.	nutrition	supplements	14620	1	Dietary Interview+Behavior	0.648672
expo	DSQTSELE	LBXSF3SI	-0.00687113	0.00811903	0.45955	0.842535	-0.846299	0.864746	2.59424	0	4	2	1	0	0.0833825	0.0661969	1.25961	0.214163	0.0063227	0.00701834	3968	0.0833825	0.214163	0.0661969	1.25961	5-Formyl-tetrahydrofolate (nmol/L)	biochemistry	nutritional status	Selenium (mcg)	nutrients	supplements	4	1	1	> BY & Bonf.	nutrition	supplements	14620	1	Dietary Interview+Behavior	1
expo	DSQTSELE	LBXSF4SI	0.0961466	0.01185	0.00391353	0.00498503	8.11365	0.563926	1.69178	0	4	2	9	2	0.0823423	0.0164423	5.00794	8.55904e-06	0.00616606	0.0817932	3966	0.0823423	8.55904e-06	0.0164423	5.00794	Tetrahydrofolate (nmol/L)	biochemistry	nutritional status	Selenium (mcg)	nutrients	supplements	4	0.00156004	1	BY<0.05	nutrition	supplements	14620	1	Dietary Interview+Behavior	0.00162972
expo	DSQTSELE	LBXSF5SI	0.0582817	0.015393	0.0323055	0.129657	3.78625	0.69327	2.07981	0	4	2	9	2	0.0687639	0.0258635	2.65872	0.010755	0.00429966	0.0242807	3968	0.0687639	0.010755	0.0258635	2.65872	5,10-Methenyl-tetrahydrofolate (nmol/L)	biochemistry	nutritional status	Selenium (mcg)	nutrients	supplements	4	0.58362	1	> BY & Bonf.	nutrition	supplements	14620	1	Dietary Interview+Behavior	0.568845
expo	DSQTSELE	LBXSF6SI	0.0067253	0.0154606	0.692959	0.807142	0.434995	0.955797	2.86739	0	4	2	9	2	0.0131828	0.0182429	0.722626	0.473568	0.00015804	0.0882281	3969	0.0131828	0.473568	0.0182429	0.722626	Mefox oxidation product (nmol/L)	biochemistry	nutritional status	Selenium (mcg)	nutrients	supplements	4	1	1	> BY & Bonf.	nutrition	supplements	14620	1	Dietary Interview+Behavior	1
expo	DSQTSODI	LBDFOT	0.100895	0.0154586	0.0226791	0.0456794	6.52681	0.296497	0.592994	0	3	2	9	2	0.103499	0.0252316	4.10195	0.00016538	0.0100803	0.126123	1803	0.103499	0.00016538	0.0252316	4.10195	Serum total folate (ng/mL)	biochemistry	nutritional status	Sodium (mg)	nutrients	supplements	3	0.0195716	1	BY<0.05	nutrition	supplements	14620	1	Dietary Interview+Behavior	0.00411952
expo	DSQTSODI	LBXSF1SI	0.0999647	0.0178373	0.0303953	0.0560393	5.60424	0.372506	0.745011	0	3	2	9	2	0.0805669	0.0238205	3.38225	0.00125996	0.00613919	0.116766	1977	0.0805669	0.00125996	0.0238205	3.38225	5-Methyl-tetrahydrofolate (nmol/L)	biochemistry	nutritional status	Sodium (mg)	nutrients	supplements	3	0.106531	1	> BY & Bonf.	nutrition	supplements	14620	1	Dietary Interview+Behavior	0.026069
expo	DSQTSODI	LBXSF2SI	0.0272797	0.0114786	0.140642	0.405747	2.37657	0.312697	0.625393	0	3	2	9	2	0.0218874	0.0210021	1.04216	0.301452	0.000453377	0.0354624	1975	0.0218874	0.301452	0.0210021	1.04216	Folic acid (nmol/L)	biochemistry	nutritional status	Sodium (mg)	nutrients	supplements	3	1	1	> BY & Bonf.	nutrition	supplements	14620	1	Dietary Interview+Behavior	1
expo	DSQTSODI	LBXSF3SI	0.0136133	0.0132954	0.413556	0.737592	1.02391	0.944461	1.88892	0	3	2	9	2	0.00184187	0.00709968	0.25943	0.796461	3.19219e-06	0.0116042	1805	0.00184187	0.796461	0.00709968	0.25943	5-Formyl-tetrahydrofolate (nmol/L)	biochemistry	nutritional status	Sodium (mg)	nutrients	supplements	3	1	1	> BY & Bonf.	nutrition	supplements	14620	1	Dietary Interview+Behavior	1
expo	DSQTSODI	LBXSF4SI	0.054382	0.011703	0.0433238	0.205102	4.64683	0.22206	0.444121	0	3	2	9	2	0.0573357	0.0356673	1.60751	0.114785	0.00309339	0.0757574	1806	0.0573357	0.114785	0.0356673	1.60751	Tetrahydrofolate (nmol/L)	biochemistry	nutritional status	Sodium (mg)	nutrients	supplements	3	1	1	> BY & Bonf.	nutrition	supplements	14620	1	Dietary Interview+Behavior	1
expo	DSQTSODI	LBXSF5SI	0.0204521	0.0251207	0.501076	0.381867	0.814155	1.66827	3.33654	0.400577	3	2	9	2	0.0477394	0.0215381	2.21651	0.0316415	0.00214456	0.0582432	1806	0.0477394	0.0316415	0.0215381	2.21651	5,10-Methenyl-tetrahydrofolate (nmol/L)	biochemistry	nutritional status	Sodium (mg)	nutrients	supplements	3	1	1	> BY & Bonf.	nutrition	supplements	14620	1	Dietary Interview+Behavior	1
expo	DSQTSODI	LBXSF6SI	-0.0203038	0.0341955	0.612886	0.807966	-0.593757	2.17176	4.34352	0.539544	3	2	-9	-2	-0.00836735	0.0247636	-0.33789	0.736983	6.58811e-05	0.0472871	1806	-0.00836735	0.736983	0.0247636	-0.33789	Mefox oxidation product (nmol/L)	biochemistry	nutritional status	Sodium (mg)	nutrients	supplements	3	1	1	> BY & Bonf.	nutrition	supplements	14620	1	Dietary Interview+Behavior	1
expo	DSQTSUGR	LBDFOT	0.149032	0.035728	0.0250829	1.80158e-05	4.17131	4.02627	12.0788	0.751631	4	2	9	2	0.153151	0.0190884	8.02326	2.73305e-10	0.0192028	0.104499	2851	0.153151	2.73305e-10	0.0190884	8.02326	Serum total folate (ng/mL)	biochemistry	nutritional status	Total sugars (gm)	nutrients	supplements	4	1.58566e-07	3.3828e-05	Bonf.<0.05	nutrition	supplements	14620	1	Dietary Interview+Behavior	2.2243e-08
expo	DSQTSUGR	LBXSF1SI	0.151884	0.0377888	0.0276578	2.2917e-05	4.01929	4.21448	12.6434	0.762723	4	2	9	2	0.142068	0.021856	6.50017	1.66228e-08	0.0168499	0.12319	3086	0.142068	1.66228e-08	0.021856	6.50017	5-Methyl-tetrahydrofolate (nmol/L)	biochemistry	nutritional status	Total sugars (gm)	nutrients	supplements	4	6.47913e-06	0.00205747	Bonf.<0.05	nutrition	supplements	14620	1	Dietary Interview+Behavior	7.82165e-07
expo	DSQTSUGR	LBXSF2SI	0.0442886	0.012136	0.0355085	0.0662847	3.64935	0.89263	2.67789	0	4	2	9	2	0.0412601	0.0230995	1.78619	0.0790385	0.00141908	0.0142854	3079	0.0412601	0.0790385	0.0230995	1.78619	Folic acid (nmol/L)	biochemistry	nutritional status	Total sugars (gm)	nutrients	supplements	4	1	1	> BY & Bonf.	nutrition	supplements	14620	1	Dietary Interview+Behavior	1
expo	DSQTSUGR	LBXSF3SI	0.00249138	0.0144362	0.873969	0.306016	0.172579	3.58292	10.7488	0.720898	4	2	9	2	0.0414756	0.0308965	1.34241	0.186052	0.00140815	0.0471777	2855	0.0414756	0.186052	0.0308965	1.34241	5-Formyl-tetrahydrofolate (nmol/L)	biochemistry	nutritional status	Total sugars (gm)	nutrients	supplements	4	1	1	> BY & Bonf.	nutrition	supplements	14620	1	Dietary Interview+Behavior	1
expo	DSQTSUGR	LBXSF4SI	0.0936113	0.0159992	0.00995171	0.0579785	5.851	0.475655	1.42696	0	4	2	9	2	0.0658084	0.0301681	2.18139	0.0343024	0.00354508	0.0569202	2856	0.0658084	0.0343024	0.0301681	2.18139	Tetrahydrofolate (nmol/L)	biochemistry	nutritional status	Total sugars (gm)	nutrients	supplements	4	1	1	> BY & Bonf.	nutrition	supplements	14620	1	Dietary Interview+Behavior	0.989616
expo	DSQTSUGR	LBXSF5SI	0.0427627	0.012652	0.0430941	0.0925238	3.37991	0.910821	2.73246	0	4	2	9	2	0.0340009	0.0137316	2.47611	0.0170229	0.000946337	0.0384322	2855	0.0340009	0.0170229	0.0137316	2.47611	5,10-Methenyl-tetrahydrofolate (nmol/L)	biochemistry	nutritional status	Total sugars (gm)	nutrients	supplements	4	0.832692	1	> BY & Bonf.	nutrition	supplements	14620	1	Dietary Interview+Behavior	0.802702
expo	DSQTSUGR	LBXSF6SI	0.048339	0.0232358	0.128957	0.458992	2.08037	0.771117	2.31335	0	4	2	9	2	0.0364063	0.0265007	1.37378	0.176167	0.00108497	0.0392168	2856	0.0364063	0.176167	0.0265007	1.37378	Mefox oxidation product (nmol/L)	biochemistry	nutritional status	Total sugars (gm)	nutrients	supplements	4	1	1	> BY & Bonf.	nutrition	supplements	14620	1	Dietary Interview+Behavior	1
expo	DSQTTFAT	LBDFOT	0.106464	0.0279026	0.0623349	0.0113971	3.81555	1.20415	2.40831	0.169542	3	2	9	2	0.0924371	0.0405769	2.27807	0.0274147	0.00800764	0.0310993	2157	0.0924371	0.0274147	0.0405769	2.27807	Serum total folate (ng/mL)	biochemistry	nutritional status	Total fat (gm)	nutrients	supplements	3	1	1	> BY & Bonf.	nutrition	supplements	14620	1	Dietary Interview+Behavior	0.415375
expo	DSQTTFAT	LBXSF1SI	0.100878	0.0186428	0.0324976	0.00292824	5.41108	0.953414	1.90683	0	3	2	9	2	0.0671174	0.0380218	1.76524	0.0826127	0.00425223	0.0334482	2340	0.0671174	0.0826127	0.0380218	1.76524	5-Methyl-tetrahydrofolate (nmol/L)	biochemistry	nutritional status	Total fat (gm)	nutrients	supplements	3	1	1	> BY & Bonf.	nutrition	supplements	14620	1	Dietary Interview+Behavior	1
expo	DSQTTFAT	LBXSF2SI	0.0611155	0.0194754	0.0883039	0.190532	3.13809	0.439511	0.879023	0	3	2	9	2	0.0799187	0.0486176	1.64382	0.105444	0.0060271	0.0207764	2334	0.0799187	0.105444	0.0486176	1.64382	Folic acid (nmol/L)	biochemistry	nutritional status	Total fat (gm)	nutrients	supplements	3	1	1	> BY & Bonf.	nutrition	supplements	14620	1	Dietary Interview+Behavior	1
expo	DSQTTFAT	LBXSF3SI	0.0650182	0.0349912	0.204258	0.328577	1.85813	1.02898	2.05796	0.0281662	3	2	9	2	0.11387	0.0803826	1.4166	0.163337	0.0121516	0.0144687	2160	0.11387	0.163337	0.0803826	1.4166	5-Formyl-tetrahydrofolate (nmol/L)	biochemistry	nutritional status	Total fat (gm)	nutrients	supplements	3	1	1	> BY & Bonf.	nutrition	supplements	14620	1	Dietary Interview+Behavior	1
expo	DSQTTFAT	LBXSF4SI	0.0656839	0.0356297	0.206571	0.128539	1.84352	1.81945	3.63891	0.450384	3	2	9	2	0.0573251	0.0278266	2.06008	0.0450738	0.00307967	0.0600638	2159	0.0573251	0.0450738	0.0278266	2.06008	Tetrahydrofolate (nmol/L)	biochemistry	nutritional status	Total fat (gm)	nutrients	supplements	3	1	1	> BY & Bonf.	nutrition	supplements	14620	1	Dietary Interview+Behavior	1
expo	DSQTTFAT	LBXSF5SI	0.089883	0.0334382	0.115008	0.0614405	2.68803	1.29986	2.59971	0.230684	3	2	9	2	0.109606	0.0418929	2.61635	0.0119839	0.0112586	0.0199932	2160	0.109606	0.0119839	0.0418929	2.61635	5,10-Methenyl-tetrahydrofolate (nmol/L)	biochemistry	nutritional status	Total fat (gm)	nutrients	supplements	3	0.635231	1	> BY & Bonf.	nutrition	supplements	14620	1	Dietary Interview+Behavior	0.622317
expo	DSQTTFAT	LBXSF6SI	0.0475353	0.0214116	0.156586	0.262776	2.22008	0.815339	1.63068	0	3	2	9	2	0.00124152	0.0302367	0.0410601	0.967426	1.44452e-06	0.0717131	2160	0.00124152	0.967426	0.0302367	0.0410601	Mefox oxidation product (nmol/L)	biochemistry	nutritional status	Total fat (gm)	nutrients	supplements	3	1	1	> BY & Bonf.	nutrition	supplements	14620	1	Dietary Interview+Behavior	1
expo	DSQTVB1	LBDFOT	0.0502048	0.0140712	0.0376081	0.0444101	3.5679	1.11247	3.3374	0.101098	4	2	9	2	0.0574978	0.0156036	3.6849	0.000601212	0.00317339	0.0934989	4988	0.0574978	0.000601212	0.0156036	3.6849	Serum total folate (ng/mL)	biochemistry	nutritional status	Thiamin (Vitamin B1) (mg)	nutrients	supplements	4	0.057749	1	> BY & Bonf.	nutrition	supplements	14620	1	Dietary Interview+Behavior	0.0137004
expo	DSQTVB1	LBXSF3SI	-0.00513222	0.0165803	0.777167	0.664603	-0.309538	1.22518	3.67555	0.183795	4	2	-9	-2	0.0714951	0.0572626	1.24855	0.218148	0.00490683	0.00555425	4993	0.0714951	0.218148	0.0572626	1.24855	5-Formyl-tetrahydrofolate (nmol/L)	biochemistry	nutritional status	Thiamin (Vitamin B1) (mg)	nutrients	supplements	4	1	1	> BY & Bonf.	nutrition	supplements	14620	1	Dietary Interview+Behavior	1
expo	DSQTVB1	LBXSF4SI	0.0511058	0.0246446	0.12978	0.118673	2.07372	1.94263	5.8279	0.485235	4	2	9	2	0.0497324	0.0172493	2.88315	0.0059685	0.00237416	0.078014	4991	0.0497324	0.0059685	0.0172493	2.88315	Tetrahydrofolate (nmol/L)	biochemistry	nutritional status	Thiamin (Vitamin B1) (mg)	nutrients	supplements	4	0.368173	1	> BY & Bonf.	nutrition	supplements	14620	1	Dietary Interview+Behavior	0.262258
expo	DSQTVB1	LBXSF5SI	0.0154742	0.0292968	0.633948	0.479858	0.528187	2.50843	7.52528	0.601343	4	2	9	2	0.0466991	0.0228592	2.0429	0.0468164	0.00209345	0.0263487	4993	0.0466991	0.0468164	0.0228592	2.0429	5,10-Methenyl-tetrahydrofolate (nmol/L)	biochemistry	nutritional status	Thiamin (Vitamin B1) (mg)	nutrients	supplements	4	1	1	> BY & Bonf.	nutrition	supplements	14620	1	Dietary Interview+Behavior	1
expo	DSQTVB1	LBXSF6SI	-0.00859229	0.0252722	0.756277	0.926535	-0.33999	2.88417	8.6525	0.653279	4	2	-1	0	-0.00228265	0.016872	-0.135292	0.892971	5.00181e-06	0.0739122	4994	-0.00228265	0.892971	0.016872	-0.135292	Mefox oxidation product (nmol/L)	biochemistry	nutritional status	Thiamin (Vitamin B1) (mg)	nutrients	supplements	4	1	1	> BY & Bonf.	nutrition	supplements	14620	1	Dietary Interview+Behavior	1
expo	DSQTVB12	LBDFOT	0.00619153	0.0124424	0.652944	0.868877	0.497614	0.387536	1.16261	0	4	2	9	2	0.0055498	0.0192677	0.288036	0.774613	2.61834e-05	0.079395	6755	0.0055498	0.774613	0.0192677	0.288036	Serum total folate (ng/mL)	biochemistry	nutritional status	Vitamin B12 (mcg)	nutrients	supplements	4	1	1	> BY & Bonf.	nutrition	supplements	14620	1	Dietary Interview+Behavior	1
expo	DSQTVB12	LBXSF3SI	-0.000877413	0.00848681	0.924181	0.46861	-0.103386	1.5862	4.75859	0.369561	4	2	-1	0	0.0525941	0.0309786	1.69775	0.0963105	0.00235127	0.00135993	6763	0.0525941	0.0963105	0.0309786	1.69775	5-Formyl-tetrahydrofolate (nmol/L)	biochemistry	nutritional status	Vitamin B12 (mcg)	nutrients	supplements	4	1	1	> BY & Bonf.	nutrition	supplements	14620	1	Dietary Interview+Behavior	1
expo	DSQTVB12	LBXSF4SI	0.0382265	0.0129687	0.0601409	0.233251	2.9476	0.743792	2.23138	0	4	2	9	2	0.0301924	0.0151904	1.9876	0.0528284	0.000774757	0.0669574	6762	0.0301924	0.0528284	0.0151904	1.9876	Tetrahydrofolate (nmol/L)	biochemistry	nutritional status	Vitamin B12 (mcg)	nutrients	supplements	4	1	1	> BY & Bonf.	nutrition	supplements	14620	1	Dietary Interview+Behavior	1
expo	DSQTVB12	LBXSF5SI	0.0375502	0.0172315	0.117442	0.225497	2.17916	1.09378	3.28135	0.0857414	4	2	9	2	0.0456659	0.022929	1.99162	0.052369	0.00177258	0.0097761	6763	0.0456659	0.052369	0.022929	1.99162	5,10-Methenyl-tetrahydrofolate (nmol/L)	biochemistry	nutritional status	Vitamin B12 (mcg)	nutrients	supplements	4	1	1	> BY & Bonf.	nutrition	supplements	14620	1	Dietary Interview+Behavior	1
expo	DSQTVB12	LBXSF6SI	-0.0277761	0.0125938	0.114578	0.340444	-2.20554	0.703552	2.11066	0	4	2	-1	0	-0.0308952	0.0189861	-1.62725	0.110515	0.000811323	0.0665368	6765	-0.0308952	0.110515	0.0189861	-1.62725	Mefox oxidation product (nmol/L)	biochemistry	nutritional status	Vitamin B12 (mcg)	nutrients	supplements	4	1	1	> BY & Bonf.	nutrition	supplements	14620	1	Dietary Interview+Behavior	1
expo	DSQTVB2	LBDFOT	0.0485553	0.0119288	0.0267552	0.0320305	4.07042	1.01554	3.04662	0.0153023	4	2	9	2	0.0563074	0.0148553	3.7904	0.000436077	0.0030485	0.0921345	4996	0.0563074	0.000436077	0.0148553	3.7904	Serum total folate (ng/mL)	biochemistry	nutritional status	Riboflavin (Vitamin B2) (mg)	nutrients	supplements	4	0.04421	1	BY<0.05	nutrition	supplements	14620	1	Dietary Interview+Behavior	0.0101816
expo	DSQTVB2	LBXSF3SI	-0.00416768	0.0136797	0.780537	0.684776	-0.30466	0.99723	2.99169	0	4	2	-5	0	0.0824505	0.063691	1.29454	0.20194	0.00653678	0.00527074	5001	0.0824505	0.20194	0.063691	1.29454	5-Formyl-tetrahydrofolate (nmol/L)	biochemistry	nutritional status	Riboflavin (Vitamin B2) (mg)	nutrients	supplements	4	1	1	> BY & Bonf.	nutrition	supplements	14620	1	Dietary Interview+Behavior	1
expo	DSQTVB2	LBXSF4SI	0.0463986	0.0239969	0.148651	0.111145	1.93353	2.15537	6.46612	0.536043	4	2	9	2	0.0508282	0.0170363	2.98353	0.00454875	0.00248411	0.078678	4999	0.0508282	0.00454875	0.0170363	2.98353	Tetrahydrofolate (nmol/L)	biochemistry	nutritional status	Riboflavin (Vitamin B2) (mg)	nutrients	supplements	4	0.297963	1	> BY & Bonf.	nutrition	supplements	14620	1	Dietary Interview+Behavior	0.212981
expo	DSQTVB2	LBXSF5SI	0.0163272	0.0235847	0.538534	0.490119	0.692278	1.65335	4.96005	0.395168	4	2	9	2	0.0455585	0.0236837	1.92362	0.0606032	0.00199578	0.0261809	5001	0.0455585	0.0606032	0.0236837	1.92362	5,10-Methenyl-tetrahydrofolate (nmol/L)	biochemistry	nutritional status	Riboflavin (Vitamin B2) (mg)	nutrients	supplements	4	1	1	> BY & Bonf.	nutrition	supplements	14620	1	Dietary Interview+Behavior	1
expo	DSQTVB2	LBXSF6SI	-0.0181082	0.0153089	0.32207	0.638118	-1.18286	1.20289	3.60868	0.16867	4	2	-3	0	-0.00960946	0.0152948	-0.628284	0.532925	8.87922e-05	0.0722439	5002	-0.00960946	0.532925	0.0152948	-0.628284	Mefox oxidation product (nmol/L)	biochemistry	nutritional status	Riboflavin (Vitamin B2) (mg)	nutrients	supplements	4	1	1	> BY & Bonf.	nutrition	supplements	14620	1	Dietary Interview+Behavior	1
expo	DSQTVB6	LBDFOT	0.0544194	0.0255461	0.122983	0.0392217	2.13024	2.76662	8.29986	0.638548	4	2	9	2	0.0657997	0.0179659	3.66247	0.000643362	0.00390377	0.0830937	6353	0.0657997	0.000643362	0.0179659	3.66247	Serum total folate (ng/mL)	biochemistry	nutritional status	Vitamin B6 (mg)	nutrients	supplements	4	0.0610126	1	> BY & Bonf.	nutrition	supplements	14620	1	Dietary Interview+Behavior	0.01443
expo	DSQTVB6	LBXSF3SI	0.0289751	0.0309183	0.417815	0.388938	0.93715	1.45146	4.35439	0.311041	4	2	9	2	0.0666134	0.0359709	1.85187	0.070469	0.00400022	0.00183228	6361	0.0666134	0.070469	0.0359709	1.85187	5-Formyl-tetrahydrofolate (nmol/L)	biochemistry	nutritional status	Vitamin B6 (mg)	nutrients	supplements	4	1	1	> BY & Bonf.	nutrition	supplements	14620	1	Dietary Interview+Behavior	1
expo	DSQTVB6	LBXSF4SI	0.0619209	0.0232522	0.0761425	0.0397441	2.66301	2.46396	7.39189	0.59415	4	2	9	2	0.0596332	0.0181532	3.285	0.00195519	0.0032055	0.0670042	6360	0.0596332	0.00195519	0.0181532	3.285	Tetrahydrofolate (nmol/L)	biochemistry	nutritional status	Vitamin B6 (mg)	nutrients	supplements	4	0.152128	1	> BY & Bonf.	nutrition	supplements	14620	1	Dietary Interview+Behavior	0.109496
expo	DSQTVB6	LBXSF5SI	0.0458084	0.0112345	0.0266338	0.140437	4.07747	0.447179	1.34154	0	4	2	9	2	0.0575372	0.0258068	2.22954	0.0307014	0.00298437	0.00905328	6361	0.0575372	0.0307014	0.0258068	2.22954	5,10-Methenyl-tetrahydrofolate (nmol/L)	biochemistry	nutritional status	Vitamin B6 (mg)	nutrients	supplements	4	1	1	> BY & Bonf.	nutrition	supplements	14620	1	Dietary Interview+Behavior	1
expo	DSQTVB6	LBXSF6SI	0.0193038	0.00865652	0.112	0.550851	2.22997	0.243787	0.731362	0	4	2	9	2	0.0245194	0.0192844	1.27146	0.209957	0.000541952	0.0613971	6363	0.0245194	0.209957	0.0192844	1.27146	Mefox oxidation product (nmol/L)	biochemistry	nutritional status	Vitamin B6 (mg)	nutrients	supplements	4	1	1	> BY & Bonf.	nutrition	supplements	14620	1	Dietary Interview+Behavior	1
expo	DSQTVC	LBDFOT	0.0477553	0.0147773	0.0481543	0.0395609	3.23168	1.3328	3.99839	0.249699	4	2	9	2	0.0539293	0.0137865	3.91174	0.000300014	0.00260733	0.07943	7215	0.0539293	0.000300014	0.0137865	3.91174	Serum total folate (ng/mL)	biochemistry	nutritional status	Vitamin C (mg)	nutrients	supplements	4	0.0322538	1	BY<0.05	nutrition	supplements	14620	1	Dietary Interview+Behavior	0.0071814
expo	DSQTVC	LBXSF3SI	-0.0009166	0.0170681	0.960548	0.690539	-0.0537026	1.25988	3.77965	0.206277	4	2	-9	-2	0.0384126	0.0312937	1.22749	0.225884	0.00132325	0.00412365	7225	0.0384126	0.225884	0.0312937	1.22749	5-Formyl-tetrahydrofolate (nmol/L)	biochemistry	nutritional status	Vitamin C (mg)	nutrients	supplements	4	1	1	> BY & Bonf.	nutrition	supplements	14620	1	Dietary Interview+Behavior	1
expo	DSQTVC	LBXSF4SI	0.0468969	0.0199601	0.100348	0.0328003	2.34953	3.04654	9.13961	0.671758	4	2	9	2	0.0460703	0.0109505	4.20714	0.000118429	0.00190241	0.0656266	7223	0.0460703	0.000118429	0.0109505	4.20714	Tetrahydrofolate (nmol/L)	biochemistry	nutritional status	Vitamin C (mg)	nutrients	supplements	4	0.0147864	1	BY<0.05	nutrition	supplements	14620	1	Dietary Interview+Behavior	0.0140937
expo	DSQTVC	LBXSF5SI	0.0455841	0.00898163	0.0147741	0.128193	5.07526	0.426069	1.27821	0	4	2	9	2	0.0446987	0.0154261	2.8976	0.00574137	0.00179172	0.027786	7225	0.0446987	0.00574137	0.0154261	2.8976	5,10-Methenyl-tetrahydrofolate (nmol/L)	biochemistry	nutritional status	Vitamin C (mg)	nutrients	supplements	4	0.357227	1	> BY & Bonf.	nutrition	supplements	14620	1	Dietary Interview+Behavior	0.389287
expo	DSQTVC	LBXSF6SI	-0.0275761	0.00706527	0.0298601	0.235771	-3.90305	0.383487	1.15046	0	4	2	-1	0	-0.0273152	0.0127154	-2.1482	0.0369976	0.000669098	0.0638723	7227	-0.0273152	0.0369976	0.0127154	-2.1482	Mefox oxidation product (nmol/L)	biochemistry	nutritional status	Vitamin C (mg)	nutrients	supplements	4	1	1	> BY & Bonf.	nutrition	supplements	14620	1	Dietary Interview+Behavior	0.810104
expo	DSQTVD	LBDFOT	0.0768133	0.0197276	0.0300468	0.00621417	3.89371	2.18166	6.54498	0.541633	4	2	9	2	0.06352	0.0138387	4.59001	3.42947e-05	0.00332858	0.058556	7679	0.06352	3.42947e-05	0.0138387	4.59001	Serum total folate (ng/mL)	biochemistry	nutritional status	Vitamin D (D2 + D3) (mcg)	nutrients	supplements	4	0.00513424	1	BY<0.05	nutrition	supplements	14620	1	Dietary Interview+Behavior	0.00103923
expo	DSQTVD	LBXSF3SI	0.00404545	0.0209182	0.859004	0.532913	0.193394	1.99042	5.97127	0.497594	4	2	9	2	0.0468655	0.0259144	1.80847	0.0770723	0.00181142	0.00384076	7687	0.0468655	0.0770723	0.0259144	1.80847	5-Formyl-tetrahydrofolate (nmol/L)	biochemistry	nutritional status	Vitamin D (D2 + D3) (mcg)	nutrients	supplements	4	1	1	> BY & Bonf.	nutrition	supplements	14620	1	Dietary Interview+Behavior	1
expo	DSQTVD	LBXSF4SI	0.0294882	0.0101642	0.0624417	0.252913	2.90119	0.547336	1.64201	0	4	2	9	2	0.032318	0.0139698	2.31342	0.0252221	0.00086134	0.0660054	7686	0.032318	0.0252221	0.0139698	2.31342	Tetrahydrofolate (nmol/L)	biochemistry	nutritional status	Vitamin D (D2 + D3) (mcg)	nutrients	supplements	4	1	1	> BY & Bonf.	nutrition	supplements	14620	1	Dietary Interview+Behavior	0.783018
expo	DSQTVD	LBXSF5SI	0.0484434	0.0118131	0.0262363	0.117097	4.10083	0.584358	1.75307	0	4	2	9	2	0.0435367	0.0149236	2.9173	0.00544458	0.00156324	0.0330972	7687	0.0435367	0.00544458	0.0149236	2.9173	5,10-Methenyl-tetrahydrofolate (nmol/L)	biochemistry	nutritional status	Vitamin D (D2 + D3) (mcg)	nutrients	supplements	4	0.342699	1	> BY & Bonf.	nutrition	supplements	14620	1	Dietary Interview+Behavior	0.389287
expo	DSQTVD	LBXSF6SI	0.0139744	0.00619742	0.109444	0.581159	2.25487	0.303779	0.911336	0	4	2	9	2	0.0126659	0.0129521	0.977901	0.333238	0.000132302	0.0473203	7689	0.0126659	0.333238	0.0129521	0.977901	Mefox oxidation product (nmol/L)	biochemistry	nutritional status	Vitamin D (D2 + D3) (mcg)	nutrients	supplements	4	1	1	> BY & Bonf.	nutrition	supplements	14620	1	Dietary Interview+Behavior	1
expo	DSQTVK	LBDFOT	0.0851956	0.0154614	0.0117686	0.000205383	5.51022	2.05881	6.17644	0.514284	4	2	9	2	0.0779232	0.0125	6.23388	1.29053e-07	0.00572228	0.0840622	3650	0.0779232	1.29053e-07	0.0125	6.23388	Serum total folate (ng/mL)	biochemistry	nutritional status	Vitamin K (mcg)	nutrients	supplements	4	3.92507e-05	0.0159734	Bonf.<0.05	nutrition	supplements	14620	1	Dietary Interview+Behavior	6.44924e-06
expo	DSQTVK	LBXSF1SI	0.0865244	0.0192407	0.0205279	0.000382062	4.49694	2.679	8.037	0.626726	4	2	9	2	0.0657966	0.0129778	5.06995	3.96949e-06	0.0040289	0.0891791	4041	0.0657966	3.96949e-06	0.0129778	5.06995	5-Methyl-tetrahydrofolate (nmol/L)	biochemistry	nutritional status	Vitamin K (mcg)	nutrients	supplements	4	0.000805559	0.491319	BY<0.05	nutrition	supplements	14620	1	Dietary Interview+Behavior	0.000116973
expo	DSQTVK	LBXSF2SI	0.0289446	0.0177928	0.202265	0.394851	1.62676	1.12348	3.37043	0.109906	4	2	9	2	-0.0103687	0.0251903	-0.411614	0.682065	9.99704e-05	0.0260063	4038	-0.0103687	0.682065	0.0251903	-0.411614	Folic acid (nmol/L)	biochemistry	nutritional status	Vitamin K (mcg)	nutrients	supplements	4	1	1	> BY & Bonf.	nutrition	supplements	14620	1	Dietary Interview+Behavior	1
expo	DSQTVK	LBXSF3SI	0.0123533	0.0190847	0.563562	0.541806	0.647287	2.03598	6.10795	0.508837	4	2	9	2	0.0533781	0.046503	1.14784	0.256968	0.00268517	0.00788417	3655	0.0533781	0.256968	0.046503	1.14784	5-Formyl-tetrahydrofolate (nmol/L)	biochemistry	nutritional status	Vitamin K (mcg)	nutrients	supplements	4	1	1	> BY & Bonf.	nutrition	supplements	14620	1	Dietary Interview+Behavior	1
expo	DSQTVK	LBXSF4SI	0.0674757	0.016881	0.0280609	0.060504	3.99714	0.848863	2.54659	0	4	2	9	2	0.0699482	0.0177432	3.94226	0.000272872	0.00461121	0.0793439	3653	0.0699482	0.000272872	0.0177432	3.94226	Tetrahydrofolate (nmol/L)	biochemistry	nutritional status	Vitamin K (mcg)	nutrients	supplements	4	0.0297858	1	BY<0.05	nutrition	supplements	14620	1	Dietary Interview+Behavior	0.024355
expo	DSQTVK	LBXSF5SI	0.0286632	0.0181077	0.211596	0.25603	1.58292	1.47179	4.41536	0.320554	4	2	9	2	0.0543245	0.0202462	2.68319	0.0100991	0.00278143	0.0238669	3655	0.0543245	0.0100991	0.0202462	2.68319	5,10-Methenyl-tetrahydrofolate (nmol/L)	biochemistry	nutritional status	Vitamin K (mcg)	nutrients	supplements	4	0.555692	1	> BY & Bonf.	nutrition	supplements	14620	1	Dietary Interview+Behavior	0.544232
expo	DSQTVK	LBXSF6SI	0.0289613	0.0156576	0.161479	0.516459	1.84966	2.25478	6.76433	0.556497	4	2	9	2	0.00740253	0.0198835	0.372296	0.711382	5.16423e-05	0.0859723	3656	0.00740253	0.711382	0.0198835	0.372296	Mefox oxidation product (nmol/L)	biochemistry	nutritional status	Vitamin K (mcg)	nutrients	supplements	4	1	1	> BY & Bonf.	nutrition	supplements	14620	1	Dietary Interview+Behavior	1
expo	DSQTZINC	LBDFOT	0.129696	0.0105191	0.00114931	6.44753e-06	12.3296	0.52755	1.58265	0	4	2	9	2	0.116821	0.0139258	8.38884	7.95344e-11	0.0112136	0.075804	5808	0.116821	7.95344e-11	0.0139258	8.38884	Serum total folate (ng/mL)	biochemistry	nutritional status	Zinc (mg)	nutrients	supplements	4	5.16718e-08	9.84429e-06	Bonf.<0.05	nutrition	supplements	14620	1	Dietary Interview+Behavior	8.09118e-09
expo	DSQTZINC	LBXSF3SI	0.0168091	0.00801508	0.126904	0.505657	2.09719	0.282324	0.846973	0	4	2	9	2	0.0384597	0.0331387	1.16056	0.251807	0.00121646	0.00482824	5817	0.0384597	0.251807	0.0331387	1.16056	5-Formyl-tetrahydrofolate (nmol/L)	biochemistry	nutritional status	Zinc (mg)	nutrients	supplements	4	1	1	> BY & Bonf.	nutrition	supplements	14620	1	Dietary Interview+Behavior	1
expo	DSQTZINC	LBXSF4SI	0.111029	0.00908425	0.00117941	0.000252524	12.2221	0.370994	1.11298	0	4	2	9	2	0.105738	0.0148617	7.11479	6.13143e-09	0.00918318	0.0631355	5815	0.105738	6.13143e-09	0.0148617	7.11479	Tetrahydrofolate (nmol/L)	biochemistry	nutritional status	Zinc (mg)	nutrients	supplements	4	2.62946e-06	0.000758911	Bonf.<0.05	nutrition	supplements	14620	1	Dietary Interview+Behavior	2.91869e-06
expo	DSQTZINC	LBXSF5SI	0.0641333	0.00689821	0.00263409	0.0459777	9.29709	0.185703	0.557109	0	4	2	9	2	0.0692588	0.0190003	3.64514	0.00067787	0.00394457	0.0219568	5817	0.0692588	0.00067787	0.0190003	3.64514	5,10-Methenyl-tetrahydrofolate (nmol/L)	biochemistry	nutritional status	Zinc (mg)	nutrients	supplements	4	0.0637138	1	> BY & Bonf.	nutrition	supplements	14620	1	Dietary Interview+Behavior	0.0846472
expo	DSQTZINC	LBXSF6SI	0.0389797	0.0178659	0.117152	0.228846	2.18179	1.90623	5.71869	0.475404	4	2	9	2	0.0275733	0.0162142	1.70057	0.0957766	0.000625215	0.0719279	5819	0.0275733	0.0957766	0.0162142	1.70057	Mefox oxidation product (nmol/L)	biochemistry	nutritional status	Zinc (mg)	nutrients	supplements	4	1	1	> BY & Bonf.	nutrition	supplements	14620	1	Dietary Interview+Behavior	1
expo	URXBP3	LBDFOT	0.0550982	0.010985	0.0375257	0.0745903	5.01577	0.36499	0.729981	0	3	2	9	2	0.048687	0.0178563	2.72659	0.0104344	0.00197891	0.0403956	6463	0.048687	0.0104344	0.0178563	2.72659	Serum total folate (ng/mL)	biochemistry	nutritional status	Urinary 2-Hydroxy-4-metoxybenzophenone (Benzophenone-3)	pollutant	phenols	3	0.569715	1	> BY & Bonf.	nutrition	phenols	2892	4	Consumables	0.182345
expo	URXBP3	LBXSF1SI	0.0566001	0.0138328	0.05486	0.0704701	4.09174	0.595262	1.19052	0	3	2	9	2	0.0443086	0.0179325	2.47085	0.0191804	0.0016398	0.0373741	6468	0.0443086	0.0191804	0.0179325	2.47085	5-Methyl-tetrahydrofolate (nmol/L)	biochemistry	nutritional status	Urinary 2-Hydroxy-4-metoxybenzophenone (Benzophenone-3)	pollutant	phenols	3	0.912176	1	> BY & Bonf.	nutrition	phenols	2892	4	Consumables	0.310865
expo	URXBP3	LBXSF2SI	0.0244196	0.00302053	0.0149575	0.310947	8.08455	0.0486486	0.0972971	0	3	2	9	2	0.0282194	0.0205652	1.37219	0.179852	0.000664778	0.00900055	6466	0.0282194	0.179852	0.0205652	1.37219	Folic acid (nmol/L)	biochemistry	nutritional status	Urinary 2-Hydroxy-4-metoxybenzophenone (Benzophenone-3)	pollutant	phenols	3	1	1	> BY & Bonf.	nutrition	phenols	2892	4	Consumables	1
expo	URXBP3	LBXSF3SI	-0.0207637	0.00354418	0.027921	0.299467	-5.85853	0.0911865	0.182373	0	3	2	-9	-2	-0.0217915	0.0128678	-1.69349	0.100389	0.000396623	0.00603935	6469	-0.0217915	0.100389	0.0128678	-1.69349	5-Formyl-tetrahydrofolate (nmol/L)	biochemistry	nutritional status	Urinary 2-Hydroxy-4-metoxybenzophenone (Benzophenone-3)	pollutant	phenols	3	1	1	> BY & Bonf.	nutrition	phenols	2892	4	Consumables	1
expo	URXBP3	LBXSF4SI	0.025133	0.0114565	0.159506	0.564931	2.19378	0.322042	0.644083	0	3	2	9	2	0.00656607	0.0319605	0.205443	0.838569	3.60094e-05	0.090277	6469	0.00656607	0.838569	0.0319605	0.205443	Tetrahydrofolate (nmol/L)	biochemistry	nutritional status	Urinary 2-Hydroxy-4-metoxybenzophenone (Benzophenone-3)	pollutant	phenols	3	1	1	> BY & Bonf.	nutrition	phenols	2892	4	Consumables	1
expo	URXBP3	LBXSF5SI	0.0100462	0.0144282	0.558283	0.750577	0.696294	0.961356	1.92271	0	3	2	9	2	0.00846591	0.0156739	0.540128	0.592968	5.98625e-05	0.0303074	6468	0.00846591	0.592968	0.0156739	0.540128	5,10-Methenyl-tetrahydrofolate (nmol/L)	biochemistry	nutritional status	Urinary 2-Hydroxy-4-metoxybenzophenone (Benzophenone-3)	pollutant	phenols	3	1	1	> BY & Bonf.	nutrition	phenols	2892	4	Consumables	1
expo	URXBP3	LBXSF6SI	-0.0412466	0.032606	0.333307	0.245859	-1.265	5.80151	11.603	0.827631	3	2	-9	-2	-0.0139853	0.0183164	-0.763536	0.450916	0.000163355	0.043741	6469	-0.0139853	0.450916	0.0183164	-0.763536	Mefox oxidation product (nmol/L)	biochemistry	nutritional status	Urinary 2-Hydroxy-4-metoxybenzophenone (Benzophenone-3)	pollutant	phenols	3	1	1	> BY & Bonf.	nutrition	phenols	2892	4	Consumables	1
expo	URXBPH	LBDFOT	-0.00814108	0.0292477	0.806882	0.90524	-0.278349	4.17651	8.35302	0.760566	3	2	-1	0	0.0109541	0.0153382	0.714167	0.480467	8.07142e-05	0.0422689	6463	0.0109541	0.480467	0.0153382	0.714167	Serum total folate (ng/mL)	biochemistry	nutritional status	Urinary Bisphenol A	pollutant	phenols	3	1	1	> BY & Bonf.	nutrition	phenols	2892	4	Consumables	1
expo	URXBPH	LBXSF1SI	-0.00967974	0.0275255	0.758685	0.76388	-0.351664	3.7791	7.55821	0.735387	3	2	-1	0	0.00688333	0.0146275	0.470575	0.641239	3.18714e-05	0.0393315	6468	0.00688333	0.641239	0.0146275	0.470575	5-Methyl-tetrahydrofolate (nmol/L)	biochemistry	nutritional status	Urinary Bisphenol A	pollutant	phenols	3	1	1	> BY & Bonf.	nutrition	phenols	2892	4	Consumables	1
expo	URXBPH	LBXSF2SI	0.0069427	0.0162783	0.711264	0.649863	0.4265	1.05651	2.11301	0.0534835	3	2	9	2	0.0156048	0.0196388	0.794591	0.432893	0.000163781	0.00905751	6466	0.0156048	0.432893	0.0196388	0.794591	Folic acid (nmol/L)	biochemistry	nutritional status	Urinary Bisphenol A	pollutant	phenols	3	1	1	> BY & Bonf.	nutrition	phenols	2892	4	Consumables	1
expo	URXBPH	LBXSF3SI	0.00137926	0.00567559	0.830644	0.661837	0.243016	1.95893	3.91787	0.489518	3	2	-3	0	0.00305939	0.00366734	0.834224	0.410537	6.2959e-06	0.00581998	6469	0.00305939	0.410537	0.00366734	0.834224	5-Formyl-tetrahydrofolate (nmol/L)	biochemistry	nutritional status	Urinary Bisphenol A	pollutant	phenols	3	1	1	> BY & Bonf.	nutrition	phenols	2892	4	Consumables	1
expo	URXBPH	LBXSF4SI	0.00658047	0.0320806	0.856458	0.890784	0.205123	3.05078	6.10156	0.672215	3	2	9	2	0.00717715	0.0197162	0.364023	0.718312	3.46523e-05	0.0872747	6469	0.00717715	0.718312	0.0197162	0.364023	Tetrahydrofolate (nmol/L)	biochemistry	nutritional status	Urinary Bisphenol A	pollutant	phenols	3	1	1	> BY & Bonf.	nutrition	phenols	2892	4	Consumables	1
expo	URXBPH	LBXSF5SI	0.00489584	0.0134155	0.750134	0.766727	0.36494	0.637137	1.27427	0	3	2	9	2	0.0177975	0.0208031	0.855521	0.398827	0.000213081	0.0288951	6468	0.0177975	0.398827	0.0208031	0.855521	5,10-Methenyl-tetrahydrofolate (nmol/L)	biochemistry	nutritional status	Urinary Bisphenol A	pollutant	phenols	3	1	1	> BY & Bonf.	nutrition	phenols	2892	4	Consumables	1
expo	URXBPH	LBXSF6SI	0.0517733	0.0149212	0.0739631	0.0653085	3.46979	0.830976	1.66195	0	3	2	9	2	0.0534768	0.016848	3.17408	0.00338502	0.00192365	0.0435794	6469	0.0534768	0.00338502	0.016848	3.17408	Mefox oxidation product (nmol/L)	biochemistry	nutritional status	Urinary Bisphenol A	pollutant	phenols	3	0.235597	1	> BY & Bonf.	nutrition	phenols	2892	4	Consumables	0.130649
expo	URXBUP	LBDFOT	0.00531798	0.0154451	0.763442	0.498495	0.344316	2.24663	4.49326	0.554889	3	2	9	2	0.0207627	0.0124108	1.67296	0.104398	0.000357453	0.0421554	6463	0.0207627	0.104398	0.0124108	1.67296	Serum total folate (ng/mL)	biochemistry	nutritional status	Butyl paraben (ng/ml)	pollutant	phenols	3	1	1	> BY & Bonf.	nutrition	phenols	2892	4	Consumables	1
expo	URXBUP	LBXSF1SI	0.00930597	0.0194068	0.678884	0.418441	0.479522	3.79467	7.58934	0.736472	3	2	9	2	0.015298	0.0100995	1.51473	0.13997	0.000194008	0.0392846	6468	0.015298	0.13997	0.0100995	1.51473	5-Methyl-tetrahydrofolate (nmol/L)	biochemistry	nutritional status	Butyl paraben (ng/ml)	pollutant	phenols	3	1	1	> BY & Bonf.	nutrition	phenols	2892	4	Consumables	1
expo	URXBUP	LBXSF2SI	0.0181019	0.00639795	0.105516	0.423012	2.82933	0.192625	0.385251	0	3	2	9	2	0.0303667	0.0242249	1.25353	0.219384	0.000764671	0.00881815	6466	0.0303667	0.219384	0.0242249	1.25353	Folic acid (nmol/L)	biochemistry	nutritional status	Butyl paraben (ng/ml)	pollutant	phenols	3	1	1	> BY & Bonf.	nutrition	phenols	2892	4	Consumables	1
expo	URXBUP	LBXSF3SI	-0.00778126	0.00219321	0.0710778	0.665896	-3.54789	0.0916315	0.183263	0	3	2	-9	-2	-0.00112974	0.0100715	-0.112172	0.91141	1.05809e-06	0.0058419	6469	-0.00112974	0.91141	0.0100715	-0.112172	5-Formyl-tetrahydrofolate (nmol/L)	biochemistry	nutritional status	Butyl paraben (ng/ml)	pollutant	phenols	3	1	1	> BY & Bonf.	nutrition	phenols	2892	4	Consumables	1
expo	URXBUP	LBXSF4SI	0.00891456	0.00979479	0.458824	0.702232	0.910132	0.445816	0.891633	0	3	2	9	2	0.0122358	0.0154857	0.790136	0.435451	0.000124103	0.085711	6469	0.0122358	0.435451	0.0154857	0.790136	Tetrahydrofolate (nmol/L)	biochemistry	nutritional status	Butyl paraben (ng/ml)	pollutant	phenols	3	1	1	> BY & Bonf.	nutrition	phenols	2892	4	Consumables	1
expo	URXBUP	LBXSF5SI	-0.000335983	0.00201044	0.882646	0.999493	-0.167119	0.023765	0.0475299	0	3	2	-3	-2	0.00317969	0.0125473	0.253415	0.80162	8.38108e-06	0.0295458	6468	0.00317969	0.80162	0.0125473	0.253415	5,10-Methenyl-tetrahydrofolate (nmol/L)	biochemistry	nutritional status	Butyl paraben (ng/ml)	pollutant	phenols	3	1	1	> BY & Bonf.	nutrition	phenols	2892	4	Consumables	1
expo	URXBUP	LBXSF6SI	-0.0307851	0.0178298	0.22638	0.422572	-1.72661	0.753247	1.50649	0	3	2	-9	-2	-0.0277128	0.0214309	-1.29312	0.205523	0.000636659	0.0434817	6469	-0.0277128	0.205523	0.0214309	-1.29312	Mefox oxidation product (nmol/L)	biochemistry	nutritional status	Butyl paraben (ng/ml)	pollutant	phenols	3	1	1	> BY & Bonf.	nutrition	phenols	2892	4	Consumables	1
expo	URXEPB	LBDFOT	0.0333866	0.0146893	0.150943	0.398614	2.27285	0.391054	0.782107	0	3	2	9	2	0.0269809	0.0233025	1.15785	0.255767	0.000623552	0.0424352	6463	0.0269809	0.255767	0.0233025	1.15785	Serum total folate (ng/mL)	biochemistry	nutritional status	Ethyl paraben (ng/ml)	pollutant	phenols	3	1	1	> BY & Bonf.	nutrition	phenols	2892	4	Consumables	1
expo	URXEPB	LBXSF1SI	0.0292325	0.0130845	0.155055	0.389876	2.23413	0.613499	1.227	0	3	2	9	2	0.0179664	0.0209811	0.856314	0.398395	0.000276433	0.0394151	6468	0.0179664	0.398395	0.0209811	0.856314	5-Methyl-tetrahydrofolate (nmol/L)	biochemistry	nutritional status	Ethyl paraben (ng/ml)	pollutant	phenols	3	1	1	> BY & Bonf.	nutrition	phenols	2892	4	Consumables	1
expo	URXEPB	LBXSF2SI	0.0255984	0.0166803	0.264627	0.425488	1.53465	0.613656	1.22731	0	3	2	9	2	0.0438883	0.0308958	1.42052	0.165436	0.0016499	0.0088133	6466	0.0438883	0.165436	0.0308958	1.42052	Folic acid (nmol/L)	biochemistry	nutritional status	Ethyl paraben (ng/ml)	pollutant	phenols	3	1	1	> BY & Bonf.	nutrition	phenols	2892	4	Consumables	1
expo	URXEPB	LBXSF3SI	-0.0303837	0.0137614	0.157929	0.167647	-2.2079	1.01961	2.03922	0.019234	3	2	-9	-2	-0.0200399	0.0138002	-1.45215	0.156508	0.00034391	0.00599535	6469	-0.0200399	0.156508	0.0138002	-1.45215	5-Formyl-tetrahydrofolate (nmol/L)	biochemistry	nutritional status	Ethyl paraben (ng/ml)	pollutant	phenols	3	1	1	> BY & Bonf.	nutrition	phenols	2892	4	Consumables	1
expo	URXEPB	LBXSF4SI	0.0165486	0.0101435	0.244378	0.682526	1.63145	0.216541	0.433082	0	3	2	9	2	0.014974	0.0204054	0.733827	0.468568	0.000192008	0.0903117	6469	0.014974	0.468568	0.0204054	0.733827	Tetrahydrofolate (nmol/L)	biochemistry	nutritional status	Ethyl paraben (ng/ml)	pollutant	phenols	3	1	1	> BY & Bonf.	nutrition	phenols	2892	4	Consumables	1
expo	URXEPB	LBXSF5SI	0.0204713	0.0112695	0.210935	0.581498	1.81652	0.294931	0.589862	0	3	2	9	2	0.0166517	0.0201522	0.826298	0.41495	0.00023744	0.0304895	6468	0.0166517	0.41495	0.0201522	0.826298	5,10-Methenyl-tetrahydrofolate (nmol/L)	biochemistry	nutritional status	Ethyl paraben (ng/ml)	pollutant	phenols	3	1	1	> BY & Bonf.	nutrition	phenols	2892	4	Consumables	1
expo	URXEPB	LBXSF6SI	-0.0744342	0.0388778	0.195643	0.0179938	-1.91457	6.48084	12.9617	0.845699	3	2	-9	-2	-0.0480976	0.0172667	-2.78557	0.0090332	0.0019811	0.0429418	6469	-0.0480976	0.0090332	0.0172667	-2.78557	Mefox oxidation product (nmol/L)	biochemistry	nutritional status	Ethyl paraben (ng/ml)	pollutant	phenols	3	0.510035	1	> BY & Bonf.	nutrition	phenols	2892	4	Consumables	0.283516
expo	URXMPB	LBDFOT	0.0454288	0.0140043	0.0833245	0.117058	3.24392	0.632913	1.26583	0	3	2	9	2	0.0473446	0.0214943	2.20266	0.0351827	0.00170538	0.0424767	6463	0.0473446	0.0351827	0.0214943	2.20266	Serum total folate (ng/mL)	biochemistry	nutritional status	Methyl paraben (ng/ml)	pollutant	phenols	3	1	1	> BY & Bonf.	nutrition	phenols	2892	4	Consumables	0.521966
expo	URXMPB	LBXSF1SI	0.0460895	0.0136755	0.0778924	0.100984	3.37023	0.679487	1.35897	0	3	2	9	2	0.0404576	0.019845	2.03868	0.050088	0.00124465	0.0396225	6468	0.0404576	0.050088	0.019845	2.03868	5-Methyl-tetrahydrofolate (nmol/L)	biochemistry	nutritional status	Methyl paraben (ng/ml)	pollutant	phenols	3	1	1	> BY & Bonf.	nutrition	phenols	2892	4	Consumables	0.70591
expo	URXMPB	LBXSF2SI	0.0283445	0.00820457	0.074539	0.272542	3.45473	0.333257	0.666513	0	3	2	9	2	0.0394029	0.0247755	1.5904	0.121893	0.00118118	0.00836229	6466	0.0394029	0.121893	0.0247755	1.5904	Folic acid (nmol/L)	biochemistry	nutritional status	Methyl paraben (ng/ml)	pollutant	phenols	3	1	1	> BY & Bonf.	nutrition	phenols	2892	4	Consumables	1
expo	URXMPB	LBXSF3SI	-0.011884	0.0162376	0.540384	0.77035	-0.731879	0.983501	1.967	0	3	2	-1	0	0.00878884	0.0240742	0.365073	0.717536	5.87348e-05	0.00598307	6469	0.00878884	0.717536	0.0240742	0.365073	5-Formyl-tetrahydrofolate (nmol/L)	biochemistry	nutritional status	Methyl paraben (ng/ml)	pollutant	phenols	3	1	1	> BY & Bonf.	nutrition	phenols	2892	4	Consumables	1
expo	URXMPB	LBXSF4SI	0.0149285	0.0117787	0.332603	0.549437	1.26741	0.434238	0.868477	0	3	2	9	2	0.0277442	0.0217715	1.27433	0.212016	0.000585311	0.0889702	6469	0.0277442	0.212016	0.0217715	1.27433	Tetrahydrofolate (nmol/L)	biochemistry	nutritional status	Methyl paraben (ng/ml)	pollutant	phenols	3	1	1	> BY & Bonf.	nutrition	phenols	2892	4	Consumables	1
expo	URXMPB	LBXSF5SI	0.0150456	0.0104441	0.286392	0.501915	1.44058	0.493083	0.986166	0	3	2	9	2	0.0203222	0.0166385	1.2214	0.231144	0.000314038	0.0301517	6468	0.0203222	0.231144	0.0166385	1.2214	5,10-Methenyl-tetrahydrofolate (nmol/L)	biochemistry	nutritional status	Methyl paraben (ng/ml)	pollutant	phenols	3	1	1	> BY & Bonf.	nutrition	phenols	2892	4	Consumables	1
expo	URXMPB	LBXSF6SI	-0.0081595	0.045736	0.874841	0.786279	-0.178404	6.68433	13.3687	0.850396	3	2	-9	-2	-0.00815186	0.0182099	-0.447662	0.65751	5.05299e-05	0.0436194	6469	-0.00815186	0.65751	0.0182099	-0.447662	Mefox oxidation product (nmol/L)	biochemistry	nutritional status	Methyl paraben (ng/ml)	pollutant	phenols	3	1	1	> BY & Bonf.	nutrition	phenols	2892	4	Consumables	1
expo	URXPPB	LBDFOT	0.034203	0.00985683	0.073956	0.256224	3.46998	0.282941	0.565883	0	3	2	9	2	0.0380854	0.0213866	1.78081	0.0847463	0.00111941	0.0424832	6463	0.0380854	0.0847463	0.0213866	1.78081	Serum total folate (ng/mL)	biochemistry	nutritional status	Propyl paraben (ng/ml)	pollutant	phenols	3	1	1	> BY & Bonf.	nutrition	phenols	2892	4	Consumables	1
expo	URXPPB	LBXSF1SI	0.0348491	0.00988459	0.0718846	0.226217	3.5256	0.321567	0.643133	0	3	2	9	2	0.0363478	0.020781	1.74909	0.0901724	0.00101911	0.0396103	6468	0.0363478	0.0901724	0.020781	1.74909	5-Methyl-tetrahydrofolate (nmol/L)	biochemistry	nutritional status	Propyl paraben (ng/ml)	pollutant	phenols	3	1	1	> BY & Bonf.	nutrition	phenols	2892	4	Consumables	1
expo	URXPPB	LBXSF2SI	0.0177648	0.00112333	0.00397467	0.510291	15.8144	0.00525132	0.0105026	0	3	2	9	2	0.0183886	0.0159109	1.15572	0.256624	0.000260945	0.00875271	6466	0.0183886	0.256624	0.0159109	1.15572	Folic acid (nmol/L)	biochemistry	nutritional status	Propyl paraben (ng/ml)	pollutant	phenols	3	1	1	> BY & Bonf.	nutrition	phenols	2892	4	Consumables	1
expo	URXPPB	LBXSF3SI	-0.0191575	0.0267444	0.548144	0.71078	-0.716318	1.20712	2.41424	0.171583	3	2	-1	0	0.00834253	0.0278294	0.299775	0.76635	5.36849e-05	0.00598988	6469	0.00834253	0.76635	0.0278294	0.299775	5-Formyl-tetrahydrofolate (nmol/L)	biochemistry	nutritional status	Propyl paraben (ng/ml)	pollutant	phenols	3	1	1	> BY & Bonf.	nutrition	phenols	2892	4	Consumables	1
expo	URXPPB	LBXSF4SI	-0.000106912	0.0225194	0.996643	0.855798	-0.00474755	1.40949	2.81899	0.290525	3	2	7	0	0.0126674	0.0209981	0.603265	0.550721	0.000123779	0.0894599	6469	0.0126674	0.550721	0.0209981	0.603265	Tetrahydrofolate (nmol/L)	biochemistry	nutritional status	Propyl paraben (ng/ml)	pollutant	phenols	3	1	1	> BY & Bonf.	nutrition	phenols	2892	4	Consumables	1
expo	URXPPB	LBXSF5SI	0.00768387	0.00820325	0.447802	0.741323	0.936685	0.22504	0.450079	0	3	2	3	0	0.0119127	0.0179141	0.664991	0.510973	0.000109469	0.0303807	6468	0.0119127	0.510973	0.0179141	0.664991	5,10-Methenyl-tetrahydrofolate (nmol/L)	biochemistry	nutritional status	Propyl paraben (ng/ml)	pollutant	phenols	3	1	1	> BY & Bonf.	nutrition	phenols	2892	4	Consumables	1
expo	URXPPB	LBXSF6SI	-0.00105553	0.0431265	0.982696	0.951549	-0.0244752	5.44539	10.8908	0.816359	3	2	-9	-2	-0.000586424	0.0188706	-0.0310761	0.975408	2.65265e-07	0.0435665	6469	-0.000586424	0.975408	0.0188706	-0.0310761	Mefox oxidation product (nmol/L)	biochemistry	nutritional status	Propyl paraben (ng/ml)	pollutant	phenols	3	1	1	> BY & Bonf.	nutrition	phenols	2892	4	Consumables	1
expo	URXTRS	LBDFOT	0.0170322	0.0210242	0.502937	0.202291	0.81012	3.31288	6.62576	0.698148	3	2	9	2	0.0286741	0.015363	1.86644	0.0714651	0.000753672	0.0418109	6463	0.0286741	0.0714651	0.015363	1.86644	Serum total folate (ng/mL)	biochemistry	nutritional status	Urinary 2,4,4'-Trichloro-2'-hydroxyphenyl ether (Triclosan)	pollutant	phenols	3	1	1	> BY & Bonf.	nutrition	phenols	2892	4	Consumables	0.974008
expo	URXTRS	LBXSF1SI	0.015449	0.0198357	0.517591	0.226835	0.778849	2.7699	5.5398	0.638976	3	2	9	2	0.0226067	0.0120571	1.87496	0.070246	0.000468465	0.0389768	6468	0.0226067	0.070246	0.0120571	1.87496	5-Methyl-tetrahydrofolate (nmol/L)	biochemistry	nutritional status	Urinary 2,4,4'-Trichloro-2'-hydroxyphenyl ether (Triclosan)	pollutant	phenols	3	1	1	> BY & Bonf.	nutrition	phenols	2892	4	Consumables	0.927289
expo	URXTRS	LBXSF2SI	0.00529709	0.0118315	0.698183	0.674847	0.447712	0.957861	1.91572	0	3	2	9	2	0.0309972	0.032767	0.94599	0.35147	0.000880731	0.00887874	6466	0.0309972	0.35147	0.032767	0.94599	Folic acid (nmol/L)	biochemistry	nutritional status	Urinary 2,4,4'-Trichloro-2'-hydroxyphenyl ether (Triclosan)	pollutant	phenols	3	1	1	> BY & Bonf.	nutrition	phenols	2892	4	Consumables	1
expo	URXTRS	LBXSF3SI	0.00642067	0.0073941	0.476749	0.911625	0.86835	1.42697	2.85394	0.299214	3	2	9	2	-0.00414529	0.0114741	-0.361274	0.720345	1.57509e-05	0.00592916	6469	-0.00414529	0.720345	0.0114741	-0.361274	5-Formyl-tetrahydrofolate (nmol/L)	biochemistry	nutritional status	Urinary 2,4,4'-Trichloro-2'-hydroxyphenyl ether (Triclosan)	pollutant	phenols	3	1	1	> BY & Bonf.	nutrition	phenols	2892	4	Consumables	1
expo	URXTRS	LBXSF4SI	0.0160385	0.0196305	0.499762	0.497715	0.817016	2.44322	4.88644	0.590704	3	2	9	2	0.012181	0.0211116	0.576982	0.568118	0.00013601	0.088946	6469	0.012181	0.568118	0.0211116	0.576982	Tetrahydrofolate (nmol/L)	biochemistry	nutritional status	Urinary 2,4,4'-Trichloro-2'-hydroxyphenyl ether (Triclosan)	pollutant	phenols	3	1	1	> BY & Bonf.	nutrition	phenols	2892	4	Consumables	1
expo	URXTRS	LBXSF5SI	-0.00166439	0.010789	0.891559	0.944857	-0.154268	1.02284	2.04569	0.0223342	3	2	-5	0	0.00179209	0.0119473	0.149999	0.881737	2.94384e-06	0.0295766	6468	0.00179209	0.881737	0.0119473	0.149999	5,10-Methenyl-tetrahydrofolate (nmol/L)	biochemistry	nutritional status	Urinary 2,4,4'-Trichloro-2'-hydroxyphenyl ether (Triclosan)	pollutant	phenols	3	1	1	> BY & Bonf.	nutrition	phenols	2892	4	Consumables	1
expo	URXTRS	LBXSF6SI	-0.036008	0.0106085	0.0769167	0.187585	-3.39427	0.553918	1.10784	0	3	2	-9	-2	-0.0315519	0.0157999	-1.99697	0.0546721	0.000912527	0.0442707	6469	-0.0315519	0.0546721	0.0157999	-1.99697	Mefox oxidation product (nmol/L)	biochemistry	nutritional status	Urinary 2,4,4'-Trichloro-2'-hydroxyphenyl ether (Triclosan)	pollutant	phenols	3	1	1	> BY & Bonf.	nutrition	phenols	2892	4	Consumables	1
expo2	LBXHA	LBDFOT	-0.00853154	0.0198645	0.696547	0.614018	-0.429488	1.75685	5.27055	0.430799	4	2	-3	-2	-0.0182048	0.0159603	-1.14063	0.260057	0.000102174	0.0853956	23454	-0.0182048	0.260057	0.0159603	-1.14063	Serum total folate (ng/mL)	biochemistry	nutritional status	Hepatitis A Antibody (Anti-HAV)	infection	NA	4	1	1	> BY & Bonf.	nutrition	infection	7393	3	Infection	1
expo3	LBXHA	LBDFOT	0.198633	0.271248	0.597612	0.0043366	0.73229	14.0809	14.0809	0.928982	2	2	9	2	0.122531	0.113824	1.0765	0.287442	0.000102174	0.0853956	23454	0.122531	0.287442	0.113824	1.0765	Serum total folate (ng/mL)	biochemistry	nutritional status	Hepatitis A Antibody (Anti-HAV)	infection	NA	2	1	1	> BY & Bonf.	nutrition	infection	7393	3	Infection	1
expo2	LBXHA	LBXSF3SI	0.0174696	0.0136637	0.290999	0.865532	1.27854	0.747355	2.24207	0	4	2	9	2	0.00754804	0.0183844	0.410568	0.683337	1.10764e-05	0.00105493	23475	0.00754804	0.683337	0.0183844	0.410568	5-Formyl-tetrahydrofolate (nmol/L)	biochemistry	nutritional status	Hepatitis A Antibody (Anti-HAV)	infection	NA	4	1	1	> BY & Bonf.	nutrition	infection	7393	3	Infection	1
expo3	LBXHA	LBXSF3SI	-0.0516889	0.00774251	0.094656	0.515345	-6.67598	0.0188619	0.0188619	0	2	2	-9	-2	-0.000971732	0.0194882	-0.0498626	0.960453	1.10764e-05	0.00105493	23475	-0.000971732	0.960453	0.0194882	-0.0498626	5-Formyl-tetrahydrofolate (nmol/L)	biochemistry	nutritional status	Hepatitis A Antibody (Anti-HAV)	infection	NA	2	1	1	> BY & Bonf.	nutrition	infection	7393	3	Infection	1
expo2	LBXHA	LBXSF4SI	-0.00979606	0.0196218	0.651921	0.826904	-0.499245	0.929633	2.7889	0	4	2	-5	-2	-0.00133522	0.0336827	-0.0396412	0.968555	4.4943e-07	0.0992172	23474	-0.00133522	0.968555	0.0336827	-0.0396412	Tetrahydrofolate (nmol/L)	biochemistry	nutritional status	Hepatitis A Antibody (Anti-HAV)	infection	NA	4	1	1	> BY & Bonf.	nutrition	infection	7393	3	Infection	1
expo3	LBXHA	LBXSF4SI	-0.0121301	0.00396021	0.200896	0.959976	-3.063	0.000702724	0.000702724	0	2	2	-9	-2	-0.00769173	0.13009	-0.059126	0.953114	4.4943e-07	0.0992172	23474	-0.00769173	0.953114	0.13009	-0.059126	Tetrahydrofolate (nmol/L)	biochemistry	nutritional status	Hepatitis A Antibody (Anti-HAV)	infection	NA	2	1	1	> BY & Bonf.	nutrition	infection	7393	3	Infection	1
expo2	LBXHA	LBXSF5SI	0.00732585	0.0100353	0.518223	0.930651	0.73001	0.487178	1.46154	0	4	2	3	0	0.00110937	0.0139228	0.0796798	0.936845	2.63701e-07	0.028513	23475	0.00110937	0.936845	0.0139228	0.0796798	5,10-Methenyl-tetrahydrofolate (nmol/L)	biochemistry	nutritional status	Hepatitis A Antibody (Anti-HAV)	infection	NA	4	1	1	> BY & Bonf.	nutrition	infection	7393	3	Infection	1
expo3	LBXHA	LBXSF5SI	-0.0607431	0.0507088	0.442838	0.645371	-1.19788	0.452388	0.452388	0	2	2	-9	-2	0.00405834	0.105594	0.0384335	0.969512	2.63701e-07	0.028513	23475	0.00405834	0.969512	0.105594	0.0384335	5,10-Methenyl-tetrahydrofolate (nmol/L)	biochemistry	nutritional status	Hepatitis A Antibody (Anti-HAV)	infection	NA	2	1	1	> BY & Bonf.	nutrition	infection	7393	3	Infection	1
expo2	LBXHA	LBXSF6SI	0.0106411	0.0154019	0.539292	0.802709	0.690893	0.655551	1.96665	0	4	2	7	2	0.00359045	0.0204827	0.175292	0.861637	0.000248056	0.0480475	23476	0.00359045	0.861637	0.0204827	0.175292	Mefox oxidation product (nmol/L)	biochemistry	nutritional status	Hepatitis A Antibody (Anti-HAV)	infection	NA	4	1	1	> BY & Bonf.	nutrition	infection	7393	3	Infection	1
expo3	LBXHA	LBXSF6SI	-0.250484	0.367654	0.619258	0.0293141	-0.681305	51.8923	51.8923	0.980729	2	2	-9	-2	0.338845	0.108949	3.11011	0.00324124	0.000248056	0.0480475	23476	0.338845	0.00324124	0.108949	3.11011	Mefox oxidation product (nmol/L)	biochemistry	nutritional status	Hepatitis A Antibody (Anti-HAV)	infection	NA	2	0.227493	1	> BY & Bonf.	nutrition	infection	7393	3	Infection	0.126814
expo2	LBXHBS	LBDFOT	-0.00445465	0.0163305	0.80272	0.761916	-0.272782	0.765224	2.29567	0	4	2	1	0	-0.0219688	0.0220849	-0.994746	0.325064	8.85132e-05	0.0862695	23512	-0.0219688	0.325064	0.0220849	-0.994746	Serum total folate (ng/mL)	biochemistry	nutritional status	Hepatitis B Surface Antibody (Anti-HBs)	infection	NA	4	1	1	> BY & Bonf.	nutrition	infection	7393	3	Infection	1
expo2	LBXHBS	LBXSF3SI	0.0215774	0.0173468	0.301881	0.877501	1.24388	1.02158	3.06473	0.0211195	4	2	9	2	-0.0324564	0.0328165	-0.989029	0.327823	0.000193176	0.00121548	23533	-0.0324564	0.327823	0.0328165	-0.989029	5-Formyl-tetrahydrofolate (nmol/L)	biochemistry	nutritional status	Hepatitis B Surface Antibody (Anti-HBs)	infection	NA	4	1	1	> BY & Bonf.	nutrition	infection	7393	3	Infection	1
expo2	LBXHBS	LBXSF4SI	-0.0120549	0.00601253	0.138658	0.726864	-2.00496	0.102492	0.307477	0	4	2	-1	0	-0.0163539	0.0185159	-0.883236	0.381701	4.90508e-05	0.100202	23532	-0.0163539	0.381701	0.0185159	-0.883236	Tetrahydrofolate (nmol/L)	biochemistry	nutritional status	Hepatitis B Surface Antibody (Anti-HBs)	infection	NA	4	1	1	> BY & Bonf.	nutrition	infection	7393	3	Infection	1
expo2	LBXHBS	LBXSF5SI	0.0120402	0.0116212	0.37636	0.792146	1.03606	0.634942	1.90482	0	4	2	9	2	-0.00667903	0.0192752	-0.346508	0.730541	8.18032e-06	0.0288231	23533	-0.00667903	0.730541	0.0192752	-0.346508	5,10-Methenyl-tetrahydrofolate (nmol/L)	biochemistry	nutritional status	Hepatitis B Surface Antibody (Anti-HBs)	infection	NA	4	1	1	> BY & Bonf.	nutrition	infection	7393	3	Infection	1
expo2	LBXHBS	LBXSF6SI	-0.0196547	0.0144067	0.265811	0.444296	-1.36427	0.686871	2.06061	0	4	2	-1	0	-0.0384555	0.0225916	-1.70221	0.0954668	0.000271183	0.0483442	23534	-0.0384555	0.0954668	0.0225916	-1.70221	Mefox oxidation product (nmol/L)	biochemistry	nutritional status	Hepatitis B Surface Antibody (Anti-HBs)	infection	NA	4	1	1	> BY & Bonf.	nutrition	infection	7393	3	Infection	1
expo2	LBDHBG	LBDFOT	0.0714313	0.212508	0.793563	0.67771	0.336135	2.75393	2.75393	0.636882	2	2	9	2	0.057166	0.0986751	0.579336	0.565252	1.70935e-05	0.125612	13999	0.057166	0.565252	0.0986751	0.579336	Serum total folate (ng/mL)	biochemistry	nutritional status	Hepatitis B surface antigen	infection	NA	2	1	1	> BY & Bonf.	nutrition	infection	7393	3	Infection	1
expo2	LBDHBG	LBXSF3SI	0.0145552	0.00824796	0.328209	0.500551	1.76471	0.747108	0.747108	0	2	2	9	2	0.00695358	0.0110979	0.626569	0.534107	2.52779e-07	0.00725457	14012	0.00695358	0.534107	0.0110979	0.626569	5-Formyl-tetrahydrofolate (nmol/L)	biochemistry	nutritional status	Hepatitis B surface antigen	infection	NA	2	1	1	> BY & Bonf.	nutrition	infection	7393	3	Infection	1
expo2	LBDHBG	LBXSF4SI	-0.0389523	0.0870967	0.732271	0.541441	-0.44723	0.959075	0.959075	0	2	2	-9	-2	-0.119584	0.108072	-1.10652	0.27438	7.47802e-05	0.0925892	14011	-0.119584	0.27438	0.108072	-1.10652	Tetrahydrofolate (nmol/L)	biochemistry	nutritional status	Hepatitis B surface antigen	infection	NA	2	1	1	> BY & Bonf.	nutrition	infection	7393	3	Infection	1
expo2	LBDHBG	LBXSF5SI	0.0558245	0.0635382	0.541084	0.827026	0.878598	1.27471	1.27471	0.215506	2	2	9	2	-0.0607514	0.0674749	-0.900355	0.372725	1.92947e-05	0.0265265	14012	-0.0607514	0.372725	0.0674749	-0.900355	5,10-Methenyl-tetrahydrofolate (nmol/L)	biochemistry	nutritional status	Hepatitis B surface antigen	infection	NA	2	1	1	> BY & Bonf.	nutrition	infection	7393	3	Infection	1
expo2	LBDHBG	LBXSF6SI	0.251495	0.133012	0.309707	0.0864957	1.89077	2.16461	2.16461	0.538022	2	2	9	2	0.195607	0.0741255	2.63887	0.0113865	0.000200016	0.0588212	14015	0.195607	0.0113865	0.0741255	2.63887	Mefox oxidation product (nmol/L)	biochemistry	nutritional status	Hepatitis B surface antigen	infection	NA	2	0.610643	1	> BY & Bonf.	nutrition	infection	7393	3	Infection	0.331849
expo2	LBDHD	LBDFOT	0.358272	0.104153	0.180107	0.300714	3.43987	0.277956	0.277956	0	2	2	9	2	0.295995	0.149955	1.9739	0.0545516	0.000154699	0.12599	13998	0.295995	0.0545516	0.149955	1.9739	Serum total folate (ng/mL)	biochemistry	nutritional status	Hepatitis D (anti-HDV)	infection	NA	2	1	1	> BY & Bonf.	nutrition	infection	7393	3	Infection	0.784797
expo2	LBDHD	LBXSF1SI	0.383964	0.137621	0.219098	0.338069	2.79	0.389595	0.389595	0	2	2	9	2	0.327954	0.178404	1.83827	0.0709745	0.000130146	0.153393	16287	0.327954	0.0709745	0.178404	1.83827	5-Methyl-tetrahydrofolate (nmol/L)	biochemistry	nutritional status	Hepatitis D (anti-HDV)	infection	NA	2	1	1	> BY & Bonf.	nutrition	infection	7393	3	Infection	0.932686
expo2	LBDHD	LBXSF2SI	0.0991751	0.00397411	0.0254968	0.0704605	24.9553	0.0116164	0.0116164	0	2	2	9	2	0.0598221	0.0695499	0.860132	0.39314	4.35053e-06	0.0119725	16264	0.0598221	0.39314	0.0695499	0.860132	Folic acid (nmol/L)	biochemistry	nutritional status	Hepatitis D (anti-HDV)	infection	NA	2	1	1	> BY & Bonf.	nutrition	infection	7393	3	Infection	1
expo2	LBDHD	LBXSF3SI	0.0126558	0.0295946	0.74274	0.986588	0.427638	2.81844	2.81844	0.645194	2	2	9	2	0.00159689	0.0218532	0.0730735	0.942072	4.50022e-09	0.00726753	14011	0.00159689	0.942072	0.0218532	0.0730735	5-Formyl-tetrahydrofolate (nmol/L)	biochemistry	nutritional status	Hepatitis D (anti-HDV)	infection	NA	2	1	1	> BY & Bonf.	nutrition	infection	7393	3	Infection	1
expo2	LBDHD	LBXSF4SI	0.0476937	0.245599	0.877892	0.251325	0.194193	7.47854	7.47854	0.866284	2	2	1	0	0.0741363	0.0556042	1.33329	0.189148	9.70198e-06	0.0924115	14010	0.0741363	0.189148	0.0556042	1.33329	Tetrahydrofolate (nmol/L)	biochemistry	nutritional status	Hepatitis D (anti-HDV)	infection	NA	2	1	1	> BY & Bonf.	nutrition	infection	7393	3	Infection	1
expo2	LBDHD	LBXSF5SI	0.0892399	0.0132531	0.0938587	0.110682	6.73353	0.175531	0.175531	0	2	2	9	2	0.0410137	0.0959979	0.427236	0.671245	2.96857e-06	0.0266301	14011	0.0410137	0.671245	0.0959979	0.427236	5,10-Methenyl-tetrahydrofolate (nmol/L)	biochemistry	nutritional status	Hepatitis D (anti-HDV)	infection	NA	2	1	1	> BY & Bonf.	nutrition	infection	7393	3	Infection	1
expo2	LBDHD	LBXSF6SI	0.396847	0.137906	0.212917	0.0431489	2.87766	1.27322	1.27322	0.214588	2	2	9	2	0.192842	0.144135	1.33792	0.187643	6.56234e-05	0.0590331	14014	0.192842	0.187643	0.144135	1.33792	Mefox oxidation product (nmol/L)	biochemistry	nutritional status	Hepatitis D (anti-HDV)	infection	NA	2	1	1	> BY & Bonf.	nutrition	infection	7393	3	Infection	1
expo2	LBXHBC	LBDFOT	0.0334928	0.0231976	0.244514	0.448322	1.44381	0.705447	2.11634	0	4	2	9	2	0.0498403	0.0294503	1.69235	0.0973425	8.6354e-05	0.0862459	23526	0.0498403	0.0973425	0.0294503	1.69235	Serum total folate (ng/mL)	biochemistry	nutritional status	Hepatitis B core antibody	infection	NA	4	1	1	> BY & Bonf.	nutrition	infection	7393	3	Infection	1
expo2	LBXHBC	LBXSF3SI	0.029936	0.0115419	0.0808163	0.206003	2.59368	1.05558	3.16673	0.0526517	4	2	9	2	0.0290122	0.0162458	1.78583	0.0807198	2.92787e-05	0.00112392	23547	0.0290122	0.0807198	0.0162458	1.78583	5-Formyl-tetrahydrofolate (nmol/L)	biochemistry	nutritional status	Hepatitis B core antibody	infection	NA	4	1	1	> BY & Bonf.	nutrition	infection	7393	3	Infection	1
expo2	LBXHBC	LBXSF4SI	0.065734	0.0622878	0.368752	0.403403	1.05533	3.56061	10.6818	0.71915	4	2	1	0	0.0306827	0.0461778	0.664446	0.509722	3.27399e-05	0.100285	23546	0.0306827	0.509722	0.0461778	0.664446	Tetrahydrofolate (nmol/L)	biochemistry	nutritional status	Hepatitis B core antibody	infection	NA	4	1	1	> BY & Bonf.	nutrition	infection	7393	3	Infection	1
expo2	LBXHBC	LBXSF5SI	0.0370886	0.0216413	0.185082	0.609578	1.71379	1.19463	3.58389	0.16292	4	2	9	2	0.0239611	0.0204022	1.17443	0.246265	1.99642e-05	0.0288756	23547	0.0239611	0.246265	0.0204022	1.17443	5,10-Methenyl-tetrahydrofolate (nmol/L)	biochemistry	nutritional status	Hepatitis B core antibody	infection	NA	4	1	1	> BY & Bonf.	nutrition	infection	7393	3	Infection	1
expo2	LBXHBC	LBXSF6SI	-0.00866003	0.0322359	0.805617	0.8503	-0.268646	0.758032	2.2741	0	4	2	-3	-2	-0.0206772	0.0393847	-0.525007	0.6021	1.48723e-05	0.0482856	23548	-0.0206772	0.6021	0.0393847	-0.525007	Mefox oxidation product (nmol/L)	biochemistry	nutritional status	Hepatitis B core antibody	infection	NA	4	1	1	> BY & Bonf.	nutrition	infection	7393	3	Infection	1
expo2	LBDHEG	LBDFOT	0.00774082	0.0573128	0.901115	0.959249	0.135063	4.07345	12.2204	0.754508	4	2	-3	0	0.00362925	0.0284999	0.127343	0.899224	7.31057e-07	0.084687	23522	0.00362925	0.899224	0.0284999	0.127343	Serum total folate (ng/mL)	biochemistry	nutritional status	Hepatitis E IgG (anti-HEV)	infection	NA	4	1	1	> BY & Bonf.	nutrition	infection	7393	3	Infection	1
expo2	LBDHEG	LBXSF1SI	-0.00239561	0.0531688	0.966894	0.827642	-0.0450567	3.59181	10.7754	0.721589	4	2	-9	-2	-0.000542954	0.0280159	-0.0193802	0.984622	1.63574e-08	0.0842574	23540	-0.000542954	0.984622	0.0280159	-0.0193802	5-Methyl-tetrahydrofolate (nmol/L)	biochemistry	nutritional status	Hepatitis E IgG (anti-HEV)	infection	NA	4	1	1	> BY & Bonf.	nutrition	infection	7393	3	Infection	1
expo2	LBDHEG	LBXSF2SI	0.0240999	0.0292058	0.469767	0.560825	0.825175	1.49127	4.4738	0.329429	4	2	1	0	0.0330935	0.0231583	1.42901	0.159757	6.07754e-05	0.00951568	23532	0.0330935	0.159757	0.0231583	1.42901	Folic acid (nmol/L)	biochemistry	nutritional status	Hepatitis E IgG (anti-HEV)	infection	NA	4	1	1	> BY & Bonf.	nutrition	infection	7393	3	Infection	1
expo2	LBDHEG	LBXSF3SI	0.0377473	0.0278576	0.268418	0.419555	1.35501	2.16361	6.49082	0.537809	4	2	9	2	-0.0814312	0.109333	-0.744797	0.460183	0.000367921	0.000894734	23543	-0.0814312	0.460183	0.109333	-0.744797	5-Formyl-tetrahydrofolate (nmol/L)	biochemistry	nutritional status	Hepatitis E IgG (anti-HEV)	infection	NA	4	1	1	> BY & Bonf.	nutrition	infection	7393	3	Infection	1
expo2	LBDHEG	LBXSF4SI	0.032223	0.0557077	0.603538	0.624179	0.57843	3.31445	9.94334	0.69829	4	2	1	0	0.041015	0.0367251	1.11681	0.269875	9.33449e-05	0.100065	23542	0.041015	0.269875	0.0367251	1.11681	Tetrahydrofolate (nmol/L)	biochemistry	nutritional status	Hepatitis E IgG (anti-HEV)	infection	NA	4	1	1	> BY & Bonf.	nutrition	infection	7393	3	Infection	1
expo2	LBDHEG	LBXSF5SI	0.0554642	0.0279779	0.141723	0.368727	1.98243	1.20181	3.60544	0.167925	4	2	5	0	-0.0148089	0.0472712	-0.313275	0.755488	1.21681e-05	0.0288133	23543	-0.0148089	0.755488	0.0472712	-0.313275	5,10-Methenyl-tetrahydrofolate (nmol/L)	biochemistry	nutritional status	Hepatitis E IgG (anti-HEV)	infection	NA	4	1	1	> BY & Bonf.	nutrition	infection	7393	3	Infection	1
expo2	LBDHEG	LBXSF6SI	-0.00447563	0.0160722	0.798742	0.961025	-0.278471	0.15184	0.455519	0	4	2	-9	-2	-0.00626247	0.0424893	-0.147389	0.883469	2.17603e-06	0.0463869	23544	-0.00626247	0.883469	0.0424893	-0.147389	Mefox oxidation product (nmol/L)	biochemistry	nutritional status	Hepatitis E IgG (anti-HEV)	infection	NA	4	1	1	> BY & Bonf.	nutrition	infection	7393	3	Infection	1
expo2	LBDHEM	LBDFOT	0.03476	0.0747958	0.673775	0.630499	0.464732	1.68753	5.06258	0.407417	4	2	1	0	0.0487162	0.0624232	0.780419	0.439142	2.86887e-05	0.0864012	23523	0.0487162	0.439142	0.0624232	0.780419	Serum total folate (ng/mL)	biochemistry	nutritional status	Hepatitis E IgM (Anti-HEV)	infection	NA	4	1	1	> BY & Bonf.	nutrition	infection	7393	3	Infection	1
expo2	LBDHEM	LBXSF1SI	0.0199423	0.0789242	0.816842	0.725202	0.252677	1.72523	5.17569	0.420367	4	2	1	0	0.0344248	0.0642833	0.535517	0.594872	1.43198e-05	0.0859177	23541	0.0344248	0.594872	0.0642833	0.535517	5-Methyl-tetrahydrofolate (nmol/L)	biochemistry	nutritional status	Hepatitis E IgM (Anti-HEV)	infection	NA	4	1	1	> BY & Bonf.	nutrition	infection	7393	3	Infection	1
expo2	LBDHEM	LBXSF2SI	0.107211	0.0166377	0.00757898	0.0799474	6.44383	0.376176	1.12853	0	4	2	9	2	0.0750615	0.0322406	2.32817	0.0243548	6.8092e-05	0.00955762	23533	0.0750615	0.0243548	0.0322406	2.32817	Folic acid (nmol/L)	biochemistry	nutritional status	Hepatitis E IgM (Anti-HEV)	infection	NA	4	1	1	> BY & Bonf.	nutrition	infection	7393	3	Infection	1
expo2	LBDHEM	LBXSF3SI	0.0396234	0.00961426	0.0258941	0.101556	4.12132	0.925632	2.7769	0	4	2	9	2	0.0279483	0.011784	2.37172	0.0219465	9.43824e-06	0.0011104	23544	0.0279483	0.0219465	0.011784	2.37172	5-Formyl-tetrahydrofolate (nmol/L)	biochemistry	nutritional status	Hepatitis E IgM (Anti-HEV)	infection	NA	4	1	1	> BY & Bonf.	nutrition	infection	7393	3	Infection	1
expo2	LBDHEM	LBXSF4SI	0.00208968	0.0574147	0.973253	0.854952	0.0363962	1.00042	3.00126	0.000420536	4	2	1	0	-0.0960271	0.0875299	-1.09708	0.278317	0.000111435	0.0999622	23543	-0.0960271	0.278317	0.0875299	-1.09708	Tetrahydrofolate (nmol/L)	biochemistry	nutritional status	Hepatitis E IgM (Anti-HEV)	infection	NA	4	1	1	> BY & Bonf.	nutrition	infection	7393	3	Infection	1
expo2	LBDHEM	LBXSF5SI	0.094289	0.0331122	0.0652395	0.07486	2.84756	1.80229	5.40688	0.445151	4	2	9	2	0.0483686	0.0286509	1.6882	0.0981418	2.8269e-05	0.0288648	23544	0.0483686	0.0981418	0.0286509	1.6882	5,10-Methenyl-tetrahydrofolate (nmol/L)	biochemistry	nutritional status	Hepatitis E IgM (Anti-HEV)	infection	NA	4	1	1	> BY & Bonf.	nutrition	infection	7393	3	Infection	1
expo2	LBDHEM	LBXSF6SI	0.0222392	0.058262	0.728109	0.985115	0.38171	1.00991	3.02972	0.00980852	4	2	1	0	-0.0400923	0.0909729	-0.440705	0.661491	1.94223e-05	0.0484483	23545	-0.0400923	0.661491	0.0909729	-0.440705	Mefox oxidation product (nmol/L)	biochemistry	nutritional status	Hepatitis E IgM (Anti-HEV)	infection	NA	4	1	1	> BY & Bonf.	nutrition	infection	7393	3	Infection	1
expo2	LBDRPCR	LBDFOT	0.130267	0.0578794	0.0875801	0.0953176	2.25067	3.23306	12.9323	0.690696	5	2	9	2	0.0738269	0.0457299	1.61441	0.116257	0.00137986	0.0194653	4984	0.0738269	0.116257	0.0457299	1.61441	Serum total folate (ng/mL)	biochemistry	nutritional status	Roche HPV linear array (LA) summary result	infection	NA	5	1	1	> BY & Bonf.	nutrition	infection	7393	3	Infection	1
expo3	LBDRPCR	LBDFOT	-0.0378811	0.0456293	0.453105	0.395573	-0.830193	1.6354	6.54158	0.388527	5	2	-9	-2	-0.154915	0.095834	-1.61649	0.115805	0.00137986	0.0194653	4984	-0.154915	0.115805	0.095834	-1.61649	Serum total folate (ng/mL)	biochemistry	nutritional status	Roche HPV linear array (LA) summary result	infection	NA	5	1	1	> BY & Bonf.	nutrition	infection	7393	3	Infection	1
expo2	LBDRPCR	LBXSF3SI	0.0440802	0.0239743	0.139818	0.666869	1.83865	0.816856	3.26743	0	5	2	9	2	-0.00982166	0.0530651	-0.185087	0.854329	2.19163e-05	0.0345866	4987	-0.00982166	0.854329	0.0530651	-0.185087	5-Formyl-tetrahydrofolate (nmol/L)	biochemistry	nutritional status	Roche HPV linear array (LA) summary result	infection	NA	5	1	1	> BY & Bonf.	nutrition	infection	7393	3	Infection	1
expo3	LBDRPCR	LBXSF3SI	-0.00363443	0.015044	0.820979	0.720087	-0.241587	1.32395	5.29582	0.244687	5	2	-9	-2	-0.0132198	0.0697094	-0.189642	0.850788	2.19163e-05	0.0345866	4987	-0.0132198	0.850788	0.0697094	-0.189642	5-Formyl-tetrahydrofolate (nmol/L)	biochemistry	nutritional status	Roche HPV linear array (LA) summary result	infection	NA	5	1	1	> BY & Bonf.	nutrition	infection	7393	3	Infection	1
expo2	LBDRPCR	LBXSF4SI	0.0418744	0.0284844	0.215485	0.507309	1.47009	1.19235	4.76938	0.161317	5	2	9	2	0.0179565	0.0302275	0.594045	0.556659	0.000110473	0.0830347	4987	0.0179565	0.556659	0.0302275	0.594045	Tetrahydrofolate (nmol/L)	biochemistry	nutritional status	Roche HPV linear array (LA) summary result	infection	NA	5	1	1	> BY & Bonf.	nutrition	infection	7393	3	Infection	1
expo3	LBDRPCR	LBXSF4SI	-0.0762738	0.0904986	0.446778	0.474949	-0.842818	3.01205	12.0482	0.668	5	2	-9	-2	-0.0861901	0.134864	-0.63909	0.527313	0.000110473	0.0830347	4987	-0.0861901	0.527313	0.134864	-0.63909	Tetrahydrofolate (nmol/L)	biochemistry	nutritional status	Roche HPV linear array (LA) summary result	infection	NA	5	1	1	> BY & Bonf.	nutrition	infection	7393	3	Infection	1
expo2	LBDRPCR	LBXSF5SI	0.0721263	0.0358293	0.1144	0.290778	2.01305	1.64203	6.56812	0.390998	5	2	9	2	-0.00416825	0.0366467	-0.113742	0.910153	7.47855e-05	0.0818285	4987	-0.00416825	0.910153	0.0366467	-0.113742	5,10-Methenyl-tetrahydrofolate (nmol/L)	biochemistry	nutritional status	Roche HPV linear array (LA) summary result	infection	NA	5	1	1	> BY & Bonf.	nutrition	infection	7393	3	Infection	1
expo3	LBDRPCR	LBXSF5SI	-0.070284	0.0239994	0.0428747	0.0549087	-2.92858	1.7125	6.85	0.416058	5	2	-9	-2	-0.132813	0.0367127	-3.61761	0.00101151	7.47855e-05	0.0818285	4987	-0.132813	0.00101151	0.0367127	-3.61761	5,10-Methenyl-tetrahydrofolate (nmol/L)	biochemistry	nutritional status	Roche HPV linear array (LA) summary result	infection	NA	5	0.0889312	1	> BY & Bonf.	nutrition	infection	7393	3	Infection	0.120376
expo2	LBDRPCR	LBXSF6SI	0.0663329	0.0349835	0.130823	0.443573	1.89612	1.34453	5.37811	0.256244	5	2	9	2	0.00768859	0.0517904	0.148456	0.882914	0.000113342	0.0172125	4987	0.00768859	0.882914	0.0517904	0.148456	Mefox oxidation product (nmol/L)	biochemistry	nutritional status	Roche HPV linear array (LA) summary result	infection	NA	5	1	1	> BY & Bonf.	nutrition	infection	7393	3	Infection	1
expo3	LBDRPCR	LBXSF6SI	0.0309785	0.0739958	0.696973	0.896353	0.418651	0.901677	3.60671	0	5	2	9	2	0.159261	0.205247	0.775948	0.443477	0.000113342	0.0172125	4987	0.159261	0.443477	0.205247	0.775948	Mefox oxidation product (nmol/L)	biochemistry	nutritional status	Roche HPV linear array (LA) summary result	infection	NA	5	1	1	> BY & Bonf.	nutrition	infection	7393	3	Infection	1
expo2	LBXHE1	LBDFOT	0.0253332	0.031302	0.503309	0.675355	0.809316	0.857665	1.71533	0	3	2	9	2	0.0121403	0.0349688	0.347175	0.730806	3.35332e-05	0.0158995	9525	0.0121403	0.730806	0.0349688	0.347175	Serum total folate (ng/mL)	biochemistry	nutritional status	Herpes Simplex Virus I	infection	NA	3	1	1	> BY & Bonf.	nutrition	infection	7393	3	Infection	1
expo3	LBXHE1	LBDFOT	0.0663965	0.143257	0.688569	0.783918	0.463479	1.77643	3.55286	0.437073	3	2	-3	0	-0.0359489	0.126175	-0.284912	0.777606	3.35332e-05	0.0158995	9525	-0.0359489	0.777606	0.126175	-0.284912	Serum total folate (ng/mL)	biochemistry	nutritional status	Herpes Simplex Virus I	infection	NA	3	1	1	> BY & Bonf.	nutrition	infection	7393	3	Infection	1
expo2	LBXHE1	LBXSF3SI	0.0531471	0.00975732	0.0320919	0.248766	5.44689	0.156892	0.313785	0	3	2	9	2	0.0387384	0.034254	1.13092	0.266765	0.000315017	0.0132839	9531	0.0387384	0.266765	0.034254	1.13092	5-Formyl-tetrahydrofolate (nmol/L)	biochemistry	nutritional status	Herpes Simplex Virus I	infection	NA	3	1	1	> BY & Bonf.	nutrition	infection	7393	3	Infection	1
expo3	LBXHE1	LBXSF3SI	-0.0672885	0.0314784	0.165999	0.317259	-2.13761	1.12311	2.24621	0.109613	3	2	-9	-2	0.0211446	0.0543328	0.389168	0.699812	0.000315017	0.0132839	9531	0.0211446	0.699812	0.0543328	0.389168	5-Formyl-tetrahydrofolate (nmol/L)	biochemistry	nutritional status	Herpes Simplex Virus I	infection	NA	3	1	1	> BY & Bonf.	nutrition	infection	7393	3	Infection	1
expo2	LBXHE1	LBXSF4SI	-0.0154686	0.0256037	0.607145	0.748304	-0.604155	0.639349	1.2787	0	3	2	-5	-2	-0.0186752	0.0311873	-0.598807	0.553653	0.000133863	0.0947152	9530	-0.0186752	0.553653	0.0311873	-0.598807	Tetrahydrofolate (nmol/L)	biochemistry	nutritional status	Herpes Simplex Virus I	infection	NA	3	1	1	> BY & Bonf.	nutrition	infection	7393	3	Infection	1
expo3	LBXHE1	LBXSF4SI	0.19926	0.125488	0.253236	0.525522	1.58788	0.451614	0.903229	0	3	2	9	2	0.18827	0.179643	1.04802	0.302731	0.000133863	0.0947152	9530	0.18827	0.302731	0.179643	1.04802	Tetrahydrofolate (nmol/L)	biochemistry	nutritional status	Herpes Simplex Virus I	infection	NA	3	1	1	> BY & Bonf.	nutrition	infection	7393	3	Infection	1
expo2	LBXHE1	LBXSF5SI	-0.0205857	0.0197276	0.406268	0.668409	-1.0435	0.466545	0.933091	0	3	2	-5	-2	-0.0274552	0.031189	-0.880286	0.385478	0.000181189	0.0643499	9530	-0.0274552	0.385478	0.031189	-0.880286	5,10-Methenyl-tetrahydrofolate (nmol/L)	biochemistry	nutritional status	Herpes Simplex Virus I	infection	NA	3	1	1	> BY & Bonf.	nutrition	infection	7393	3	Infection	1
expo3	LBXHE1	LBXSF5SI	-0.0824516	0.0196572	0.0524106	0.0507204	-4.19447	0.616466	1.23293	0	3	2	-9	-2	-0.130069	0.0433396	-3.00116	0.00527318	0.000181189	0.0643499	9530	-0.130069	0.00527318	0.0433396	-3.00116	5,10-Methenyl-tetrahydrofolate (nmol/L)	biochemistry	nutritional status	Herpes Simplex Virus I	infection	NA	3	0.334245	1	> BY & Bonf.	nutrition	infection	7393	3	Infection	0.389287
expo2	LBXHE1	LBXSF6SI	0.0246941	0.0325976	0.527812	0.712875	0.757546	1.41627	2.83254	0.29392	3	2	7	2	0.0190004	0.0266294	0.713512	0.480867	7.72119e-05	0.0174409	9530	0.0190004	0.480867	0.0266294	0.713512	Mefox oxidation product (nmol/L)	biochemistry	nutritional status	Herpes Simplex Virus I	infection	NA	3	1	1	> BY & Bonf.	nutrition	infection	7393	3	Infection	1
expo3	LBXHE1	LBXSF6SI	0.103105	0.298667	0.762858	0.373496	0.345217	9.92357	19.8471	0.89923	3	2	-3	0	0.0370453	0.156509	0.236697	0.814449	7.72119e-05	0.0174409	9530	0.0370453	0.814449	0.156509	0.236697	Mefox oxidation product (nmol/L)	biochemistry	nutritional status	Herpes Simplex Virus I	infection	NA	3	1	1	> BY & Bonf.	nutrition	infection	7393	3	Infection	1
expo2	LBXHE2	LBDFOT	0.109747	0.0343097	0.0854011	0.0727617	3.19871	0.823642	1.64728	0	3	2	9	2	0.0888962	0.030694	2.89621	0.00686739	0.00087101	0.0175338	7937	0.0888962	0.00686739	0.030694	2.89621	Serum total folate (ng/mL)	biochemistry	nutritional status	Herpes Simplex Virus II	infection	NA	3	0.411537	1	> BY & Bonf.	nutrition	infection	7393	3	Infection	0.123808
expo3	LBXHE2	LBDFOT	-0.108029	0.0241845	0.0466402	0.508681	-4.46684	0.124471	0.248942	0	3	2	-7	-2	-0.0142696	0.095576	-0.149301	0.882283	0.00087101	0.0175338	7937	-0.0142696	0.882283	0.095576	-0.149301	Serum total folate (ng/mL)	biochemistry	nutritional status	Herpes Simplex Virus II	infection	NA	3	1	1	> BY & Bonf.	nutrition	infection	7393	3	Infection	1
expo2	LBXHE2	LBXSF3SI	0.0400779	0.018327	0.160291	0.490854	2.18682	0.695252	1.3905	0	3	2	9	2	0.0229784	0.0170638	1.34661	0.187868	5.79089e-05	0.0117523	7942	0.0229784	0.187868	0.0170638	1.34661	5-Formyl-tetrahydrofolate (nmol/L)	biochemistry	nutritional status	Herpes Simplex Virus II	infection	NA	3	1	1	> BY & Bonf.	nutrition	infection	7393	3	Infection	1
expo3	LBXHE2	LBXSF3SI	0.0058845	0.0432186	0.904166	0.719589	0.136157	2.3975	4.795	0.582899	3	2	-3	0	8.73812e-05	0.0304968	0.00286525	0.997732	5.79089e-05	0.0117523	7942	8.73812e-05	0.997732	0.0304968	0.00286525	5-Formyl-tetrahydrofolate (nmol/L)	biochemistry	nutritional status	Herpes Simplex Virus II	infection	NA	3	1	1	> BY & Bonf.	nutrition	infection	7393	3	Infection	1
expo2	LBXHE2	LBXSF4SI	-0.0201208	0.0506581	0.729608	0.678934	-0.397188	1.71741	3.43482	0.417728	3	2	1	0	-0.0577527	0.0448419	-1.28792	0.207306	0.000533027	0.09788	7941	-0.0577527	0.207306	0.0448419	-1.28792	Tetrahydrofolate (nmol/L)	biochemistry	nutritional status	Herpes Simplex Virus II	infection	NA	3	1	1	> BY & Bonf.	nutrition	infection	7393	3	Infection	1
expo3	LBXHE2	LBXSF4SI	-0.192011	0.119834	0.250257	0.33499	-1.60231	0.984879	1.96976	0	3	2	-9	-2	-0.316962	0.113332	-2.79676	0.00878793	0.000533027	0.09788	7941	-0.316962	0.00878793	0.113332	-2.79676	Tetrahydrofolate (nmol/L)	biochemistry	nutritional status	Herpes Simplex Virus II	infection	NA	3	0.498813	1	> BY & Bonf.	nutrition	infection	7393	3	Infection	0.348604
expo2	LBXHE2	LBXSF5SI	0.0116733	0.0239474	0.674131	0.908678	0.487456	0.37322	0.746441	0	3	2	9	2	0.0115614	0.0318944	0.36249	0.719446	1.90941e-05	0.057369	7941	0.0115614	0.719446	0.0318944	0.36249	5,10-Methenyl-tetrahydrofolate (nmol/L)	biochemistry	nutritional status	Herpes Simplex Virus II	infection	NA	3	1	1	> BY & Bonf.	nutrition	infection	7393	3	Infection	1
expo3	LBXHE2	LBXSF5SI	-0.136206	0.0171203	0.0154341	0.0330638	-7.95584	0.265685	0.53137	0	3	2	-9	-2	-0.0363635	0.0370367	-0.981823	0.333788	1.90941e-05	0.057369	7941	-0.0363635	0.333788	0.0370367	-0.981823	5,10-Methenyl-tetrahydrofolate (nmol/L)	biochemistry	nutritional status	Herpes Simplex Virus II	infection	NA	3	1	1	> BY & Bonf.	nutrition	infection	7393	3	Infection	1
expo2	LBXHE2	LBXSF6SI	0.0337122	0.012364	0.112299	0.58231	2.72664	0.101686	0.203372	0	3	2	7	2	0.0398862	0.0408634	0.976086	0.336578	0.000222752	0.019647	7942	0.0398862	0.336578	0.0408634	0.976086	Mefox oxidation product (nmol/L)	biochemistry	nutritional status	Herpes Simplex Virus II	infection	NA	3	1	1	> BY & Bonf.	nutrition	infection	7393	3	Infection	1
expo3	LBXHE2	LBXSF6SI	0.235223	0.271309	0.477343	0.260189	0.866993	2.42635	4.85271	0.587859	3	2	9	2	0.177963	0.145378	1.22414	0.230123	0.000222752	0.019647	7942	0.177963	0.230123	0.145378	1.22414	Mefox oxidation product (nmol/L)	biochemistry	nutritional status	Herpes Simplex Virus II	infection	NA	3	1	1	> BY & Bonf.	nutrition	infection	7393	3	Infection	1
expo	LBXBGE	LBDFOT	-0.00490518	0.00848222	0.603622	0.588848	-0.57829	1.62406	4.87218	0.384259	4	2	-9	-2	-0.0165599	0.0116285	-1.42408	0.161173	0.000137842	0.124901	17852	-0.0165599	0.161173	0.0116285	-1.42408	Serum total folate (ng/mL)	biochemistry	nutritional status	Mercury, ethyl (ug/L)	pollutant	heavy metals	4	1	1	> BY & Bonf.	nutrition	heavy metals	7713	2	Smoking+Hydrocarbon+Metals	1
expo	LBXBGE	LBXSF1SI	-0.00381635	0.00794891	0.663982	0.676398	-0.48011	1.21698	3.65093	0.178291	4	2	-9	-2	-0.0156254	0.0123154	-1.26877	0.210905	0.000122721	0.144356	17865	-0.0156254	0.210905	0.0123154	-1.26877	5-Methyl-tetrahydrofolate (nmol/L)	biochemistry	nutritional status	Mercury, ethyl (ug/L)	pollutant	heavy metals	4	1	1	> BY & Bonf.	nutrition	heavy metals	7713	2	Smoking+Hydrocarbon+Metals	1
expo	LBXBGE	LBXSF2SI	-0.00710387	0.00272073	0.0796153	0.165716	-2.61101	1.75075	5.25225	0.428817	4	2	-9	-2	-0.00617902	0.00620536	-0.995755	0.324578	1.9191e-05	0.008259	17863	-0.00617902	0.324578	0.00620536	-0.995755	Folic acid (nmol/L)	biochemistry	nutritional status	Mercury, ethyl (ug/L)	pollutant	heavy metals	4	1	1	> BY & Bonf.	nutrition	heavy metals	7713	2	Smoking+Hydrocarbon+Metals	1
expo	LBXBGE	LBXSF3SI	-0.00249459	0.00153973	0.203641	0.441471	-1.62015	1.46721	4.40162	0.318432	4	2	-9	-2	-0.00243379	0.00112376	-2.16576	0.0355496	2.97727e-06	0.00115597	17869	-0.00243379	0.0355496	0.00112376	-2.16576	5-Formyl-tetrahydrofolate (nmol/L)	biochemistry	nutritional status	Mercury, ethyl (ug/L)	pollutant	heavy metals	4	1	1	> BY & Bonf.	nutrition	heavy metals	7713	2	Smoking+Hydrocarbon+Metals	1
expo	LBXBGE	LBXSF4SI	-0.0145837	0.00555809	0.0787387	0.345794	-2.62387	0.757325	2.27197	0	4	2	-9	-2	-0.0308718	0.0212763	-1.451	0.153567	0.000479047	0.0943936	17868	-0.0308718	0.153567	0.0212763	-1.451	Tetrahydrofolate (nmol/L)	biochemistry	nutritional status	Mercury, ethyl (ug/L)	pollutant	heavy metals	4	1	1	> BY & Bonf.	nutrition	heavy metals	7713	2	Smoking+Hydrocarbon+Metals	1
expo	LBXBGE	LBXSF5SI	-0.0048446	0.00399149	0.311688	0.100774	-1.21373	5.92711	17.7813	0.831284	4	2	-9	-2	-0.00414612	0.00376531	-1.10114	0.276565	8.64047e-06	0.0266752	17870	-0.00414612	0.276565	0.00376531	-1.10114	5,10-Methenyl-tetrahydrofolate (nmol/L)	biochemistry	nutritional status	Mercury, ethyl (ug/L)	pollutant	heavy metals	4	1	1	> BY & Bonf.	nutrition	heavy metals	7713	2	Smoking+Hydrocarbon+Metals	1
expo	LBXBGE	LBXSF6SI	-0.00707809	0.00690253	0.380618	0.888277	-1.02544	0.578837	1.73651	0	4	2	-9	-2	0.00280259	0.0193571	0.144783	0.885514	3.94796e-06	0.0566376	17871	0.00280259	0.885514	0.0193571	0.144783	Mefox oxidation product (nmol/L)	biochemistry	nutritional status	Mercury, ethyl (ug/L)	pollutant	heavy metals	4	1	1	> BY & Bonf.	nutrition	heavy metals	7713	2	Smoking+Hydrocarbon+Metals	1
expo	LBXBGM	LBDFOT	-0.0344856	0.00682205	0.0149371	0.0715727	-5.05502	0.535446	1.60634	0	4	2	-9	-2	-0.0355887	0.010263	-3.46768	0.0011498	0.00102617	0.125884	17854	-0.0355887	0.0011498	0.010263	-3.46768	Serum total folate (ng/mL)	biochemistry	nutritional status	Mercury, methyl (ug/L)	pollutant	heavy metals	4	0.0987071	1	> BY & Bonf.	nutrition	heavy metals	7713	2	Smoking+Hydrocarbon+Metals	0.0246255
expo	LBXBGM	LBXSF1SI	-0.0316098	0.00402499	0.00430047	0.132959	-7.85337	0.145462	0.436385	0	4	2	-9	-2	-0.0340875	0.0119074	-2.86273	0.00630374	0.000941314	0.144884	17867	-0.0340875	0.00630374	0.0119074	-2.86273	5-Methyl-tetrahydrofolate (nmol/L)	biochemistry	nutritional status	Mercury, methyl (ug/L)	pollutant	heavy metals	4	0.384631	1	> BY & Bonf.	nutrition	heavy metals	7713	2	Smoking+Hydrocarbon+Metals	0.113519
expo	LBXBGM	LBXSF2SI	-0.0167394	0.00971621	0.183393	0.35917	-1.72284	1.53076	4.59228	0.346729	4	2	-9	-2	-0.0155422	0.00785999	-1.97739	0.0540084	0.000195711	0.00858579	17865	-0.0155422	0.0540084	0.00785999	-1.97739	Folic acid (nmol/L)	biochemistry	nutritional status	Mercury, methyl (ug/L)	pollutant	heavy metals	4	1	1	> BY & Bonf.	nutrition	heavy metals	7713	2	Smoking+Hydrocarbon+Metals	1
expo	LBXBGM	LBXSF3SI	0.0163428	0.00401052	0.0266764	0.400697	4.07499	0.32314	0.969421	0	4	2	9	2	0.0110524	0.00972434	1.13657	0.261605	9.8963e-05	0.000975162	17871	0.0110524	0.261605	0.00972434	1.13657	5-Formyl-tetrahydrofolate (nmol/L)	biochemistry	nutritional status	Mercury, methyl (ug/L)	pollutant	heavy metals	4	1	1	> BY & Bonf.	nutrition	heavy metals	7713	2	Smoking+Hydrocarbon+Metals	1
expo	LBXBGM	LBXSF4SI	-0.0283196	0.0080305	0.038736	0.260035	-3.52651	0.393954	1.18186	0	4	2	-9	-2	-0.0364976	0.0243274	-1.50027	0.140378	0.00107911	0.102104	17870	-0.0364976	0.140378	0.0243274	-1.50027	Tetrahydrofolate (nmol/L)	biochemistry	nutritional status	Mercury, methyl (ug/L)	pollutant	heavy metals	4	1	1	> BY & Bonf.	nutrition	heavy metals	7713	2	Smoking+Hydrocarbon+Metals	1
expo	LBXBGM	LBXSF5SI	-0.00234874	0.00611539	0.726532	0.913866	-0.38407	0.785619	2.35686	0	4	2	-1	-2	7.85428e-05	0.00667228	0.0117715	0.990659	4.99769e-09	0.0310035	17872	7.85428e-05	0.990659	0.00667228	0.0117715	5,10-Methenyl-tetrahydrofolate (nmol/L)	biochemistry	nutritional status	Mercury, methyl (ug/L)	pollutant	heavy metals	4	1	1	> BY & Bonf.	nutrition	heavy metals	7713	2	Smoking+Hydrocarbon+Metals	1
expo	LBXBGM	LBXSF6SI	-0.0934603	0.00880644	0.00178764	2.5028e-06	-10.6127	0.950376	2.85113	0	4	2	-9	-2	-0.0834276	0.011873	-7.02668	8.31026e-09	0.00563852	0.0612444	17873	-0.0834276	8.31026e-09	0.011873	-7.02668	Mefox oxidation product (nmol/L)	biochemistry	nutritional status	Mercury, methyl (ug/L)	pollutant	heavy metals	4	3.47099e-06	0.00102859	Bonf.<0.05	nutrition	heavy metals	7713	2	Smoking+Hydrocarbon+Metals	1.82578e-06
expo	LBXIHG	LBDFOT	-0.007207	0.0102096	0.531127	0.766538	-0.705905	1.1392	3.41759	0.122189	4	2	3	0	-0.00373446	0.00705309	-0.529479	0.59902	1.37531e-05	0.125811	17854	-0.00373446	0.59902	0.00705309	-0.529479	Serum total folate (ng/mL)	biochemistry	nutritional status	Mercury, inorganic (ug/L)	pollutant	heavy metals	4	1	1	> BY & Bonf.	nutrition	heavy metals	7713	2	Smoking+Hydrocarbon+Metals	1
expo	LBXIHG	LBXSF3SI	-0.0145697	0.00312794	0.01867	0.397624	-4.65794	0.162941	0.488823	0	4	2	-9	-2	-0.00439943	0.00280864	-1.56639	0.124112	1.90868e-05	0.00117676	17871	-0.00439943	0.124112	0.00280864	-1.56639	5-Formyl-tetrahydrofolate (nmol/L)	biochemistry	nutritional status	Mercury, inorganic (ug/L)	pollutant	heavy metals	4	1	1	> BY & Bonf.	nutrition	heavy metals	7713	2	Smoking+Hydrocarbon+Metals	1
expo	LBXIHG	LBXSF4SI	-0.0119395	0.0108006	0.349657	0.550705	-1.10544	1.35885	4.07656	0.264085	4	2	-9	-2	-0.00827075	0.00669498	-1.23537	0.222967	6.74572e-05	0.101181	17870	-0.00827075	0.222967	0.00669498	-1.23537	Tetrahydrofolate (nmol/L)	biochemistry	nutritional status	Mercury, inorganic (ug/L)	pollutant	heavy metals	4	1	1	> BY & Bonf.	nutrition	heavy metals	7713	2	Smoking+Hydrocarbon+Metals	1
expo	LBXIHG	LBXSF5SI	-0.0127671	0.00819207	0.217008	0.484097	-1.55847	1.48376	4.45127	0.326035	4	2	-9	-2	-0.00385694	0.00324059	-1.1902	0.240076	1.46699e-05	0.0311079	17872	-0.00385694	0.240076	0.00324059	-1.1902	5,10-Methenyl-tetrahydrofolate (nmol/L)	biochemistry	nutritional status	Mercury, inorganic (ug/L)	pollutant	heavy metals	4	1	1	> BY & Bonf.	nutrition	heavy metals	7713	2	Smoking+Hydrocarbon+Metals	1
expo	LBXIHG	LBXSF6SI	-0.0244347	0.0218347	0.344631	0.599136	-1.11908	3.9482	11.8446	0.74672	4	2	-9	-2	0.00877587	0.00985841	0.890191	0.377995	7.5949e-05	0.0581819	17873	0.00877587	0.377995	0.00985841	0.890191	Mefox oxidation product (nmol/L)	biochemistry	nutritional status	Mercury, inorganic (ug/L)	pollutant	heavy metals	4	1	1	> BY & Bonf.	nutrition	heavy metals	7713	2	Smoking+Hydrocarbon+Metals	1
expo	URXOP1	LBDFOT	0.00829301	0.00995337	0.492394	0.635217	0.833186	0.462346	0.924692	0	3	2	9	2	0.00776568	0.0130421	0.595431	0.555878	4.60027e-05	0.0340381	4911	0.00776568	0.555878	0.0130421	0.595431	Serum total folate (ng/mL)	biochemistry	nutritional status	Dimethylphosphate (ug/L)	pollutant	diakyl	3	1	1	> BY & Bonf.	nutrition	diakyl	2379	6	Pollutants	1
expo	URXOP1	LBXSF1SI	0.00955746	0.0105261	0.459731	0.559351	0.907978	0.547398	1.0948	0	3	2	9	2	0.00972934	0.0124158	0.783626	0.439206	7.22007e-05	0.0306035	4915	0.00972934	0.439206	0.0124158	0.783626	5-Methyl-tetrahydrofolate (nmol/L)	biochemistry	nutritional status	Dimethylphosphate (ug/L)	pollutant	diakyl	3	1	1	> BY & Bonf.	nutrition	diakyl	2379	6	Pollutants	1
expo	URXOP1	LBXSF2SI	-0.0125094	0.00800968	0.258741	0.606162	-1.56178	0.24039	0.48078	0	3	2	-7	-2	-0.0147007	0.0172705	-0.851204	0.401183	0.000164876	0.0238076	4914	-0.0147007	0.401183	0.0172705	-0.851204	Folic acid (nmol/L)	biochemistry	nutritional status	Dimethylphosphate (ug/L)	pollutant	diakyl	3	1	1	> BY & Bonf.	nutrition	diakyl	2379	6	Pollutants	1
expo	URXOP1	LBXSF3SI	-0.0155717	0.0184819	0.488183	0.695097	-0.842538	1.85526	3.71052	0.460992	3	2	-9	-2	-0.0354217	0.0269268	-1.31548	0.197995	0.000956881	0.0508461	4916	-0.0354217	0.197995	0.0269268	-1.31548	5-Formyl-tetrahydrofolate (nmol/L)	biochemistry	nutritional status	Dimethylphosphate (ug/L)	pollutant	diakyl	3	1	1	> BY & Bonf.	nutrition	diakyl	2379	6	Pollutants	1
expo	URXOP1	LBXSF4SI	-0.00507439	0.0212631	0.833603	0.867962	-0.238648	0.886753	1.77351	0	3	2	-1	0	-7.51384e-05	0.0239992	-0.00313088	0.997522	4.3061e-09	0.0778951	4916	-7.51384e-05	0.997522	0.0239992	-0.00313088	Tetrahydrofolate (nmol/L)	biochemistry	nutritional status	Dimethylphosphate (ug/L)	pollutant	diakyl	3	1	1	> BY & Bonf.	nutrition	diakyl	2379	6	Pollutants	1
expo	URXOP1	LBXSF5SI	0.00412711	0.0185871	0.844893	0.983631	0.222042	1.45531	2.91062	0.312861	3	2	7	2	0.0126277	0.0171511	0.736262	0.467107	0.000121623	0.0485923	4917	0.0126277	0.467107	0.0171511	0.736262	5,10-Methenyl-tetrahydrofolate (nmol/L)	biochemistry	nutritional status	Dimethylphosphate (ug/L)	pollutant	diakyl	3	1	1	> BY & Bonf.	nutrition	diakyl	2379	6	Pollutants	1
expo	URXOP1	LBXSF6SI	0.0230775	0.0362412	0.589432	0.568631	0.636774	3.32085	6.64171	0.698873	3	2	9	2	0.0379931	0.0213366	1.78066	0.0847717	0.00110098	0.0479005	4916	0.0379931	0.0847717	0.0213366	1.78066	Mefox oxidation product (nmol/L)	biochemistry	nutritional status	Dimethylphosphate (ug/L)	pollutant	diakyl	3	1	1	> BY & Bonf.	nutrition	diakyl	2379	6	Pollutants	1
expo	URXOP2	LBDFOT	0.0465556	0.0161509	0.102228	0.0998891	2.88253	0.86533	1.73066	0	3	2	9	2	0.0397788	0.0158138	2.51546	0.0172833	0.00111709	0.0321423	4947	0.0397788	0.0172833	0.0158138	2.51546	Serum total folate (ng/mL)	biochemistry	nutritional status	Diethylphosphate (ug/L)	pollutant	diakyl	3	0.842312	1	> BY & Bonf.	nutrition	diakyl	2379	6	Pollutants	0.271996
expo	URXOP2	LBXSF1SI	0.0443422	0.014504	0.0924	0.114216	3.05724	0.721546	1.44309	0	3	2	9	2	0.0383021	0.0152518	2.51132	0.0174518	0.00103485	0.0287079	4951	0.0383021	0.0174518	0.0152518	2.51132	5-Methyl-tetrahydrofolate (nmol/L)	biochemistry	nutritional status	Diethylphosphate (ug/L)	pollutant	diakyl	3	0.848819	1	> BY & Bonf.	nutrition	diakyl	2379	6	Pollutants	0.287643
expo	URXOP2	LBXSF2SI	0.0274663	0.00861488	0.0858925	0.44878	3.18824	0.149596	0.299192	0	3	2	9	2	0.0312038	0.0236078	1.32176	0.195921	0.000687319	0.022158	4950	0.0312038	0.195921	0.0236078	1.32176	Folic acid (nmol/L)	biochemistry	nutritional status	Diethylphosphate (ug/L)	pollutant	diakyl	3	1	1	> BY & Bonf.	nutrition	diakyl	2379	6	Pollutants	1
expo	URXOP2	LBXSF3SI	-0.0127422	0.0120007	0.399591	0.647655	-1.06179	0.564313	1.12863	0	3	2	-9	-2	-0.0403693	0.0376262	-1.0729	0.291595	0.00114938	0.0509586	4953	-0.0403693	0.291595	0.0376262	-1.0729	5-Formyl-tetrahydrofolate (nmol/L)	biochemistry	nutritional status	Diethylphosphate (ug/L)	pollutant	diakyl	3	1	1	> BY & Bonf.	nutrition	diakyl	2379	6	Pollutants	1
expo	URXOP2	LBXSF4SI	0.0128881	0.0365507	0.758074	0.771455	0.35261	1.90058	3.80116	0.473844	3	2	9	2	-0.0212824	0.0314545	-0.67661	0.503671	0.000319445	0.0806207	4953	-0.0212824	0.503671	0.0314545	-0.67661	Tetrahydrofolate (nmol/L)	biochemistry	nutritional status	Diethylphosphate (ug/L)	pollutant	diakyl	3	1	1	> BY & Bonf.	nutrition	diakyl	2379	6	Pollutants	1
expo	URXOP2	LBXSF5SI	0.0397814	0.0147097	0.113847	0.392878	2.70442	0.281086	0.562172	0	3	2	9	2	0.0271477	0.0251952	1.07749	0.289573	0.000519781	0.0507457	4954	0.0271477	0.289573	0.0251952	1.07749	5,10-Methenyl-tetrahydrofolate (nmol/L)	biochemistry	nutritional status	Diethylphosphate (ug/L)	pollutant	diakyl	3	1	1	> BY & Bonf.	nutrition	diakyl	2379	6	Pollutants	1
expo	URXOP2	LBXSF6SI	0.0390464	0.0214484	0.210287	0.316539	1.82048	1.0909	2.18181	0.0833288	3	2	9	2	0.048703	0.0220457	2.20918	0.0346817	0.00167277	0.0470018	4953	0.048703	0.0346817	0.0220457	2.20918	Mefox oxidation product (nmol/L)	biochemistry	nutritional status	Diethylphosphate (ug/L)	pollutant	diakyl	3	1	1	> BY & Bonf.	nutrition	diakyl	2379	6	Pollutants	0.798835
expo	URXOP3	LBDFOT	0.0804577	0.0140121	0.0290162	0.0231633	5.74203	0.476451	0.952902	0	3	2	9	2	0.0676841	0.0300227	2.25444	0.0313792	0.0037514	0.030678	4939	0.0676841	0.0313792	0.0300227	2.25444	Serum total folate (ng/mL)	biochemistry	nutritional status	Dimethylthiophosphate (ug/L)	pollutant	diakyl	3	1	1	> BY & Bonf.	nutrition	diakyl	2379	6	Pollutants	0.470438
expo	URXOP3	LBXSF1SI	0.0862941	0.0165473	0.0348587	0.0139419	5.21499	0.692066	1.38413	0	3	2	9	2	0.0667315	0.0301983	2.20978	0.0346362	0.0036453	0.0277365	4943	0.0667315	0.0346362	0.0301983	2.20978	5-Methyl-tetrahydrofolate (nmol/L)	biochemistry	nutritional status	Dimethylthiophosphate (ug/L)	pollutant	diakyl	3	1	1	> BY & Bonf.	nutrition	diakyl	2379	6	Pollutants	0.520852
expo	URXOP3	LBXSF2SI	0.0255967	0.00636341	0.0566067	0.479419	4.02248	0.117343	0.234687	0	3	2	9	2	0.0266048	0.0195437	1.3613	0.183234	0.000579645	0.0218085	4942	0.0266048	0.183234	0.0195437	1.3613	Folic acid (nmol/L)	biochemistry	nutritional status	Dimethylthiophosphate (ug/L)	pollutant	diakyl	3	1	1	> BY & Bonf.	nutrition	diakyl	2379	6	Pollutants	1
expo	URXOP3	LBXSF3SI	-0.00885222	0.0127807	0.56016	0.902884	-0.692622	0.951987	1.90397	0	3	2	-9	-2	-0.0130156	0.0126759	-1.0268	0.312459	0.000138644	0.0489918	4945	-0.0130156	0.312459	0.0126759	-1.0268	5-Formyl-tetrahydrofolate (nmol/L)	biochemistry	nutritional status	Dimethylthiophosphate (ug/L)	pollutant	diakyl	3	1	1	> BY & Bonf.	nutrition	diakyl	2379	6	Pollutants	1
expo	URXOP3	LBXSF4SI	0.0169753	0.0154826	0.387291	0.535936	1.09641	0.576154	1.15231	0	3	2	9	2	0.0174925	0.0217665	0.803647	0.427721	0.000250458	0.0727106	4945	0.0174925	0.427721	0.0217665	0.803647	Tetrahydrofolate (nmol/L)	biochemistry	nutritional status	Dimethylthiophosphate (ug/L)	pollutant	diakyl	3	1	1	> BY & Bonf.	nutrition	diakyl	2379	6	Pollutants	1
expo	URXOP3	LBXSF5SI	0.0315762	0.0171414	0.206796	0.28105	1.8421	1.02734	2.05467	0.0266099	3	2	9	2	0.0642662	0.0371748	1.72876	0.0938018	0.00338065	0.0428794	4946	0.0642662	0.0938018	0.0371748	1.72876	5,10-Methenyl-tetrahydrofolate (nmol/L)	biochemistry	nutritional status	Dimethylthiophosphate (ug/L)	pollutant	diakyl	3	1	1	> BY & Bonf.	nutrition	diakyl	2379	6	Pollutants	1
expo	URXOP3	LBXSF6SI	0.0727229	0.0479136	0.26837	0.033711	1.51779	5.01542	10.0308	0.800615	3	2	9	2	0.112675	0.0249649	4.51336	8.61872e-05	0.0103918	0.0450274	4945	0.112675	8.61872e-05	0.0249649	4.51336	Mefox oxidation product (nmol/L)	biochemistry	nutritional status	Dimethylthiophosphate (ug/L)	pollutant	diakyl	3	0.0113254	1	BY<0.05	nutrition	diakyl	2379	6	Pollutants	0.00615405
expo	URXOP4	LBDFOT	0.033113	0.0233887	0.292505	0.210231	1.41577	2.07915	4.15829	0.519034	3	2	9	2	0.0179384	0.0156788	1.14412	0.261332	0.00027021	0.0337503	4921	0.0179384	0.261332	0.0156788	1.14412	Serum total folate (ng/mL)	biochemistry	nutritional status	Diethylthiophosphate (ug/L)	pollutant	diakyl	3	1	1	> BY & Bonf.	nutrition	diakyl	2379	6	Pollutants	1
expo	URXOP4	LBXSF1SI	0.031323	0.0262721	0.355441	0.230893	1.19225	2.21725	4.43451	0.548992	3	2	9	2	0.0179144	0.0160798	1.1141	0.273802	0.000269416	0.030305	4925	0.0179144	0.273802	0.0160798	1.1141	5-Methyl-tetrahydrofolate (nmol/L)	biochemistry	nutritional status	Diethylthiophosphate (ug/L)	pollutant	diakyl	3	1	1	> BY & Bonf.	nutrition	diakyl	2379	6	Pollutants	1
expo	URXOP4	LBXSF2SI	0.00740401	0.00966805	0.523818	0.734696	0.765822	0.537782	1.07556	0	3	2	9	2	0.0127342	0.0149177	0.853628	0.399859	0.000136198	0.0228638	4924	0.0127342	0.399859	0.0149177	0.853628	Folic acid (nmol/L)	biochemistry	nutritional status	Diethylthiophosphate (ug/L)	pollutant	diakyl	3	1	1	> BY & Bonf.	nutrition	diakyl	2379	6	Pollutants	1
expo	URXOP4	LBXSF3SI	-0.01754	0.0134995	0.323443	0.373116	-1.29931	1.40737	2.81474	0.289454	3	2	-9	-2	-0.0125154	0.0151798	-0.824478	0.415967	0.000131477	0.0495876	4927	-0.0125154	0.415967	0.0151798	-0.824478	5-Formyl-tetrahydrofolate (nmol/L)	biochemistry	nutritional status	Diethylthiophosphate (ug/L)	pollutant	diakyl	3	1	1	> BY & Bonf.	nutrition	diakyl	2379	6	Pollutants	1
expo	URXOP4	LBXSF4SI	-0.0043856	0.00750351	0.618049	0.776589	-0.584473	0.330843	0.661687	0	3	2	-1	0	-0.0150858	0.0180991	-0.833514	0.410932	0.000191037	0.0789481	4927	-0.0150858	0.410932	0.0180991	-0.833514	Tetrahydrofolate (nmol/L)	biochemistry	nutritional status	Diethylthiophosphate (ug/L)	pollutant	diakyl	3	1	1	> BY & Bonf.	nutrition	diakyl	2379	6	Pollutants	1
expo	URXOP4	LBXSF5SI	-0.00632299	0.0146264	0.70767	0.961311	-0.432301	1.32018	2.64036	0.242526	3	2	-9	-2	0.00323171	0.0147223	0.219511	0.827691	8.76769e-06	0.0495246	4928	0.00323171	0.827691	0.0147223	0.219511	5,10-Methenyl-tetrahydrofolate (nmol/L)	biochemistry	nutritional status	Diethylthiophosphate (ug/L)	pollutant	diakyl	3	1	1	> BY & Bonf.	nutrition	diakyl	2379	6	Pollutants	1
expo	URXOP4	LBXSF6SI	0.0799043	0.0445986	0.215068	0.0418497	1.79163	5.47019	10.9404	0.817191	3	2	9	2	0.0852173	0.0206465	4.12745	0.000256016	0.00609632	0.046552	4927	0.0852173	0.000256016	0.0206465	4.12745	Mefox oxidation product (nmol/L)	biochemistry	nutritional status	Diethylthiophosphate (ug/L)	pollutant	diakyl	3	0.0282169	1	BY<0.05	nutrition	diakyl	2379	6	Pollutants	0.0160512
expo	URXOP5	LBDFOT	0.0683252	0.0275173	0.131058	0.0709202	2.48299	1.31817	2.63635	0.241375	3	2	9	2	0.0769608	0.0430772	1.78658	0.0837897	0.00546958	0.0306728	4946	0.0769608	0.0837897	0.0430772	1.78658	Serum total folate (ng/mL)	biochemistry	nutritional status	Dimethyldithiophosphate (ug/L)	pollutant	diakyl	3	1	1	> BY & Bonf.	nutrition	diakyl	2379	6	Pollutants	1
expo	URXOP5	LBXSF1SI	0.0691654	0.0274773	0.128173	0.0478023	2.51718	1.56095	3.12191	0.359366	3	2	9	2	0.078726	0.0439707	1.79042	0.0831577	0.00572142	0.0274397	4950	0.078726	0.0831577	0.0439707	1.79042	5-Methyl-tetrahydrofolate (nmol/L)	biochemistry	nutritional status	Dimethyldithiophosphate (ug/L)	pollutant	diakyl	3	1	1	> BY & Bonf.	nutrition	diakyl	2379	6	Pollutants	1
expo	URXOP5	LBXSF2SI	0.0136024	0.00402705	0.0775857	0.650993	3.37774	0.0459425	0.091885	0	3	2	9	2	0.0167693	0.019672	0.852447	0.400504	0.000259695	0.0221955	4949	0.0167693	0.400504	0.019672	0.852447	Folic acid (nmol/L)	biochemistry	nutritional status	Dimethyldithiophosphate (ug/L)	pollutant	diakyl	3	1	1	> BY & Bonf.	nutrition	diakyl	2379	6	Pollutants	1
expo	URXOP5	LBXSF3SI	0.00193306	0.00652486	0.794962	0.603476	0.296261	1.08707	2.17414	0.0800974	3	2	3	2	0.00265756	0.00995142	0.267053	0.791197	6.51898e-06	0.0497728	4952	0.00265756	0.791197	0.00995142	0.267053	5-Formyl-tetrahydrofolate (nmol/L)	biochemistry	nutritional status	Dimethyldithiophosphate (ug/L)	pollutant	diakyl	3	1	1	> BY & Bonf.	nutrition	diakyl	2379	6	Pollutants	1
expo	URXOP5	LBXSF4SI	0.0143099	0.0138324	0.409589	0.605427	1.03452	0.374067	0.748133	0	3	2	9	2	0.0178944	0.0232187	0.770689	0.446726	0.000295562	0.0777137	4952	0.0178944	0.446726	0.0232187	0.770689	Tetrahydrofolate (nmol/L)	biochemistry	nutritional status	Dimethyldithiophosphate (ug/L)	pollutant	diakyl	3	1	1	> BY & Bonf.	nutrition	diakyl	2379	6	Pollutants	1
expo	URXOP5	LBXSF5SI	0.0368448	0.0175576	0.170734	0.337591	2.09851	0.479002	0.958003	0	3	2	9	2	0.0691412	0.0449922	1.53674	0.134503	0.00441273	0.0479274	4953	0.0691412	0.134503	0.0449922	1.53674	5,10-Methenyl-tetrahydrofolate (nmol/L)	biochemistry	nutritional status	Dimethyldithiophosphate (ug/L)	pollutant	diakyl	3	1	1	> BY & Bonf.	nutrition	diakyl	2379	6	Pollutants	1
expo	URXOP5	LBXSF6SI	0.0836461	0.0268851	0.0896348	0.110657	3.11124	1.00386	2.00771	0.00384128	3	2	9	2	0.0841593	0.0266699	3.15559	0.00355097	0.00653778	0.0456955	4952	0.0841593	0.00355097	0.0266699	3.15559	Mefox oxidation product (nmol/L)	biochemistry	nutritional status	Dimethyldithiophosphate (ug/L)	pollutant	diakyl	3	0.244868	1	> BY & Bonf.	nutrition	diakyl	2379	6	Pollutants	0.134292
expo	URXOP6	LBDFOT	-0.0146305	0.00327796	0.046709	0.183441	-4.4633	0.276074	0.552148	0	3	2	-9	-2	-0.00763526	0.00640056	-1.1929	0.241957	5.76863e-05	0.0351776	4947	-0.00763526	0.241957	0.00640056	-1.1929	Serum total folate (ng/mL)	biochemistry	nutritional status	Diethyldithiophosphate (ug/L)	pollutant	diakyl	3	1	1	> BY & Bonf.	nutrition	diakyl	2379	6	Pollutants	1
expo	URXOP6	LBXSF1SI	-0.0152641	0.00353924	0.0497817	0.179969	-4.31283	0.304675	0.609349	0	3	2	-9	-2	-0.00833399	0.00653001	-1.27626	0.211343	6.87294e-05	0.0314808	4951	-0.00833399	0.211343	0.00653001	-1.27626	5-Methyl-tetrahydrofolate (nmol/L)	biochemistry	nutritional status	Diethyldithiophosphate (ug/L)	pollutant	diakyl	3	1	1	> BY & Bonf.	nutrition	diakyl	2379	6	Pollutants	1
expo	URXOP6	LBXSF2SI	-0.00413644	0.00316453	0.321244	0.631619	-1.30713	0.579166	1.15833	0	3	2	-9	-2	0.00109644	0.005634	0.194612	0.846967	1.18961e-06	0.0233071	4950	0.00109644	0.846967	0.005634	0.194612	Folic acid (nmol/L)	biochemistry	nutritional status	Diethyldithiophosphate (ug/L)	pollutant	diakyl	3	1	1	> BY & Bonf.	nutrition	diakyl	2379	6	Pollutants	1
expo	URXOP6	LBXSF3SI	-0.0103283	0.00333758	0.0904767	0.140127	-3.09455	0.898932	1.79786	0	3	2	-9	-2	-0.00227281	0.00255703	-0.888848	0.38093	5.11177e-06	0.0504427	4953	-0.00227281	0.38093	0.00255703	-0.888848	5-Formyl-tetrahydrofolate (nmol/L)	biochemistry	nutritional status	Diethyldithiophosphate (ug/L)	pollutant	diakyl	3	1	1	> BY & Bonf.	nutrition	diakyl	2379	6	Pollutants	1
expo	URXOP6	LBXSF4SI	-0.00759691	0.00726056	0.405227	0.795038	-1.04633	0.547255	1.09451	0	3	2	-9	-2	-0.00376388	0.0117423	-0.320541	0.750709	1.40191e-05	0.0807001	4953	-0.00376388	0.750709	0.0117423	-0.320541	Tetrahydrofolate (nmol/L)	biochemistry	nutritional status	Diethyldithiophosphate (ug/L)	pollutant	diakyl	3	1	1	> BY & Bonf.	nutrition	diakyl	2379	6	Pollutants	1
expo	URXOP6	LBXSF5SI	-0.00104563	0.0025056	0.716977	0.944724	-0.417317	0.321976	0.643951	0	3	2	-9	-2	0.00504886	0.00861837	0.585826	0.562234	2.52252e-05	0.051002	4954	0.00504886	0.562234	0.00861837	0.585826	5,10-Methenyl-tetrahydrofolate (nmol/L)	biochemistry	nutritional status	Diethyldithiophosphate (ug/L)	pollutant	diakyl	3	1	1	> BY & Bonf.	nutrition	diakyl	2379	6	Pollutants	1
expo	URXOP6	LBXSF6SI	0.0196053	0.00794948	0.132505	0.452169	2.46624	0.265501	0.531003	0	3	2	9	2	0.0214381	0.0130028	1.64873	0.109302	0.0004548	0.0485949	4953	0.0214381	0.109302	0.0130028	1.64873	Mefox oxidation product (nmol/L)	biochemistry	nutritional status	Diethyldithiophosphate (ug/L)	pollutant	diakyl	3	1	1	> BY & Bonf.	nutrition	diakyl	2379	6	Pollutants	1
expo2	ORXHPV	LBDFOT	0.0235908	0.0532321	0.70097	0.857558	0.443169	1.29475	2.58951	0.227653	3	2	9	2	0.0216633	0.0449043	0.482432	0.632888	2.78692e-05	0.0352508	12644	0.0216633	0.632888	0.0449043	0.482432	Serum total folate (ng/mL)	biochemistry	nutritional status	Oral HPV Result	infection	NA	3	1	1	> BY & Bonf.	nutrition	infection	7393	3	Infection	1
expo3	ORXHPV	LBDFOT	0.0184555	0.0394197	0.685721	0.922647	0.468179	0.290399	0.580799	0	3	2	9	2	0.0235705	0.0687663	0.342763	0.73409	2.78692e-05	0.0352508	12644	0.0235705	0.73409	0.0687663	0.342763	Serum total folate (ng/mL)	biochemistry	nutritional status	Oral HPV Result	infection	NA	3	1	1	> BY & Bonf.	nutrition	infection	7393	3	Infection	1
expo2	ORXHPV	LBXSF1SI	0.0286907	0.0609283	0.684082	0.87949	0.470892	1.66605	3.3321	0.399779	3	2	9	2	0.0173159	0.0451804	0.383262	0.704141	1.98135e-05	0.0344992	12655	0.0173159	0.704141	0.0451804	0.383262	5-Methyl-tetrahydrofolate (nmol/L)	biochemistry	nutritional status	Oral HPV Result	infection	NA	3	1	1	> BY & Bonf.	nutrition	infection	7393	3	Infection	1
expo3	ORXHPV	LBXSF1SI	-5.7764e-05	0.068642	0.999405	0.945466	-0.000841525	1.00833	2.01667	0.00826404	3	2	7	0	0.00927592	0.0631236	0.146949	0.884124	1.98135e-05	0.0344992	12655	0.00927592	0.884124	0.0631236	0.146949	5-Methyl-tetrahydrofolate (nmol/L)	biochemistry	nutritional status	Oral HPV Result	infection	NA	3	1	1	> BY & Bonf.	nutrition	infection	7393	3	Infection	1
expo2	ORXHPV	LBXSF2SI	0.0455224	0.0242224	0.20096	0.364182	1.87935	1.61173	3.22346	0.379548	3	2	9	2	0.0176756	0.0264446	0.668402	0.508824	0.000127959	0.00543589	12648	0.0176756	0.508824	0.0264446	0.668402	Folic acid (nmol/L)	biochemistry	nutritional status	Oral HPV Result	infection	NA	3	1	1	> BY & Bonf.	nutrition	infection	7393	3	Infection	1
expo3	ORXHPV	LBXSF2SI	0.0309181	0.0739757	0.716583	0.67288	0.417949	1.586	3.172	0.369484	3	2	9	2	0.0634043	0.0619943	1.02274	0.314344	0.000127959	0.00543589	12648	0.0634043	0.314344	0.0619943	1.02274	Folic acid (nmol/L)	biochemistry	nutritional status	Oral HPV Result	infection	NA	3	1	1	> BY & Bonf.	nutrition	infection	7393	3	Infection	1
expo2	ORXHPV	LBXSF3SI	0.0375483	0.0179123	0.171015	0.55975	2.09623	0.402874	0.805748	0	3	2	9	2	0.00861508	0.0407672	0.211324	0.834018	5.60985e-05	0.00654448	12655	0.00861508	0.834018	0.0407672	0.211324	5-Formyl-tetrahydrofolate (nmol/L)	biochemistry	nutritional status	Oral HPV Result	infection	NA	3	1	1	> BY & Bonf.	nutrition	infection	7393	3	Infection	1
expo3	ORXHPV	LBXSF3SI	0.0115818	0.0152428	0.526712	0.836005	0.759819	1.01404	2.02808	0.0138476	3	2	9	2	-0.0241869	0.0360651	-0.670645	0.507413	5.60985e-05	0.00654448	12655	-0.0241869	0.507413	0.0360651	-0.670645	5-Formyl-tetrahydrofolate (nmol/L)	biochemistry	nutritional status	Oral HPV Result	infection	NA	3	1	1	> BY & Bonf.	nutrition	infection	7393	3	Infection	1
expo2	ORXHPV	LBXSF4SI	0.0853455	0.0409735	0.172669	0.277398	2.08295	0.84909	1.69818	0	3	2	9	2	0.0679406	0.0418503	1.62342	0.114627	0.000300656	0.0843319	12653	0.0679406	0.114627	0.0418503	1.62342	Tetrahydrofolate (nmol/L)	biochemistry	nutritional status	Oral HPV Result	infection	NA	3	1	1	> BY & Bonf.	nutrition	infection	7393	3	Infection	1
expo3	ORXHPV	LBXSF4SI	0.0286622	0.0441628	0.582905	0.808043	0.649011	0.372169	0.744337	0	3	2	9	2	0.038038	0.0707119	0.537928	0.594468	0.000300656	0.0843319	12653	0.038038	0.594468	0.0707119	0.537928	Tetrahydrofolate (nmol/L)	biochemistry	nutritional status	Oral HPV Result	infection	NA	3	1	1	> BY & Bonf.	nutrition	infection	7393	3	Infection	1
expo2	ORXHPV	LBXSF5SI	0.0721827	0.0277217	0.121246	0.327696	2.60383	0.651777	1.30355	0	3	2	9	2	0.0536832	0.0366335	1.46541	0.152878	0.000293736	0.0546384	12655	0.0536832	0.152878	0.0366335	1.46541	5,10-Methenyl-tetrahydrofolate (nmol/L)	biochemistry	nutritional status	Oral HPV Result	infection	NA	3	1	1	> BY & Bonf.	nutrition	infection	7393	3	Infection	1
expo3	ORXHPV	LBXSF5SI	0.0456325	0.0406303	0.378097	0.533986	1.12311	0.589342	1.17868	0	3	2	9	2	0.100358	0.0771316	1.30113	0.202801	0.000293736	0.0546384	12655	0.100358	0.202801	0.0771316	1.30113	5,10-Methenyl-tetrahydrofolate (nmol/L)	biochemistry	nutritional status	Oral HPV Result	infection	NA	3	1	1	> BY & Bonf.	nutrition	infection	7393	3	Infection	1
expo2	ORXHPV	LBXSF6SI	0.0932176	0.00325264	0.0012153	0.020719	28.659	0.019952	0.039904	0	3	2	9	2	0.0931332	0.0233242	3.99298	0.000372499	0.000630176	0.0229402	12656	0.0931332	0.000372499	0.0233242	3.99298	Mefox oxidation product (nmol/L)	biochemistry	nutritional status	Oral HPV Result	infection	NA	3	0.0387683	1	BY<0.05	nutrition	infection	7393	3	Infection	0.0217123
expo3	ORXHPV	LBXSF6SI	0.0550127	0.063207	0.475871	0.352301	0.870357	1.50311	3.00622	0.334712	3	2	9	2	0.137002	0.0742869	1.84423	0.0747253	0.000630176	0.0229402	12656	0.137002	0.0747253	0.0742869	1.84423	Mefox oxidation product (nmol/L)	biochemistry	nutritional status	Oral HPV Result	infection	NA	3	1	1	> BY & Bonf.	nutrition	infection	7393	3	Infection	1
expo	URXP01	LBDFOT	-0.0164797	0.0277171	0.612437	0.52442	-0.594567	2.40451	4.80902	0.584115	3	2	-7	-2	-0.0243724	0.0190091	-1.28214	0.209298	0.000476463	0.112294	6335	-0.0243724	0.209298	0.0190091	-1.28214	Serum total folate (ng/mL)	biochemistry	nutritional status	1-napthol (ng/L)	pollutant	hydrocarbon	3	1	1	> BY & Bonf.	nutrition	hydrocarbon	2413	2	Smoking+Hydrocarbon+Metals	1
expo	URXP01	LBXSF1SI	-0.0331534	0.0373985	0.468879	0.208802	-0.88649	5.25347	10.5069	0.80965	3	2	-9	-2	-0.0409504	0.0180081	-2.274	0.0300414	0.00134498	0.124848	6341	-0.0409504	0.0300414	0.0180081	-2.274	5-Methyl-tetrahydrofolate (nmol/L)	biochemistry	nutritional status	1-napthol (ng/L)	pollutant	hydrocarbon	3	1	1	> BY & Bonf.	nutrition	hydrocarbon	2413	2	Smoking+Hydrocarbon+Metals	0.458852
expo	URXP01	LBXSF2SI	-0.000501893	0.0152401	0.97672	0.792878	-0.0329325	0.891537	1.78307	0	3	2	7	0	0.027272	0.0291428	0.935806	0.356606	0.000596564	0.0105941	6337	0.027272	0.356606	0.0291428	0.935806	Folic acid (nmol/L)	biochemistry	nutritional status	1-napthol (ng/L)	pollutant	hydrocarbon	3	1	1	> BY & Bonf.	nutrition	hydrocarbon	2413	2	Smoking+Hydrocarbon+Metals	1
expo	URXP01	LBXSF3SI	-5.20496e-05	0.00671777	0.994521	0.549107	-0.00774804	1.56269	3.12537	0.360076	3	2	-3	0	-0.0107283	0.00833293	-1.28746	0.207464	9.23111e-05	0.00823769	6342	-0.0107283	0.207464	0.00833293	-1.28746	5-Formyl-tetrahydrofolate (nmol/L)	biochemistry	nutritional status	1-napthol (ng/L)	pollutant	hydrocarbon	3	1	1	> BY & Bonf.	nutrition	hydrocarbon	2413	2	Smoking+Hydrocarbon+Metals	1
expo	URXP01	LBXSF4SI	0.0349841	0.0145651	0.138274	0.294997	2.40191	0.574151	1.1483	0	3	2	9	2	0.0383347	0.0182736	2.09781	0.0441691	0.00117861	0.102647	6343	0.0383347	0.0441691	0.0182736	2.09781	Tetrahydrofolate (nmol/L)	biochemistry	nutritional status	1-napthol (ng/L)	pollutant	hydrocarbon	3	1	1	> BY & Bonf.	nutrition	hydrocarbon	2413	2	Smoking+Hydrocarbon+Metals	1
expo	URXP01	LBXSF5SI	0.0144054	0.0122744	0.361391	0.67516	1.17361	0.604944	1.20989	0	3	2	9	2	0.00895912	0.015759	0.568507	0.573786	6.43757e-05	0.0631696	6342	0.00895912	0.573786	0.015759	0.568507	5,10-Methenyl-tetrahydrofolate (nmol/L)	biochemistry	nutritional status	1-napthol (ng/L)	pollutant	hydrocarbon	3	1	1	> BY & Bonf.	nutrition	hydrocarbon	2413	2	Smoking+Hydrocarbon+Metals	1
expo	URXP01	LBXSF6SI	-0.0113657	0.0190695	0.611635	0.868652	-0.596015	1.62471	3.24942	0.384505	3	2	5	0	0.00892703	0.0194224	0.459626	0.648992	6.39148e-05	0.0559733	6343	0.00892703	0.648992	0.0194224	0.459626	Mefox oxidation product (nmol/L)	biochemistry	nutritional status	1-napthol (ng/L)	pollutant	hydrocarbon	3	1	1	> BY & Bonf.	nutrition	hydrocarbon	2413	2	Smoking+Hydrocarbon+Metals	1
expo	URXP02	LBDFOT	-0.0718709	0.030789	0.144718	0.049319	-2.33431	2.30291	4.60582	0.565767	3	2	-9	-2	-0.0709552	0.020946	-3.38753	0.00193417	0.00292062	0.10323	6387	-0.0709552	0.00193417	0.020946	-3.38753	Serum total folate (ng/mL)	biochemistry	nutritional status	2-napthol(ng/L)	pollutant	hydrocarbon	3	0.150762	1	> BY & Bonf.	nutrition	hydrocarbon	2413	2	Smoking+Hydrocarbon+Metals	0.040215
expo	URXP02	LBXSF1SI	-0.0637995	0.0194616	0.0817968	0.0224239	-3.27822	1.32158	2.64316	0.243329	3	2	-9	-2	-0.0772993	0.0178493	-4.33065	0.000144602	0.00346591	0.116111	6393	-0.0772993	0.000144602	0.0178493	-4.33065	5-Methyl-tetrahydrofolate (nmol/L)	biochemistry	nutritional status	2-napthol(ng/L)	pollutant	hydrocarbon	3	0.0174934	1	BY<0.05	nutrition	hydrocarbon	2413	2	Smoking+Hydrocarbon+Metals	0.00337481
expo	URXP02	LBXSF2SI	-0.0516434	0.0327856	0.255896	0.471933	-1.57518	1.31419	2.62837	0.239073	3	2	-9	-2	-0.0173491	0.038682	-0.448505	0.656908	0.000174598	0.00956719	6389	-0.0173491	0.656908	0.038682	-0.448505	Folic acid (nmol/L)	biochemistry	nutritional status	2-napthol(ng/L)	pollutant	hydrocarbon	3	1	1	> BY & Bonf.	nutrition	hydrocarbon	2413	2	Smoking+Hydrocarbon+Metals	1
expo	URXP02	LBXSF3SI	0.0116363	0.0295581	0.731825	0.709411	0.393677	2.41283	4.82567	0.58555	3	2	9	2	0.00604334	0.0258302	0.233964	0.816551	2.1184e-05	0.00777812	6394	0.00604334	0.816551	0.0258302	0.233964	5-Formyl-tetrahydrofolate (nmol/L)	biochemistry	nutritional status	2-napthol(ng/L)	pollutant	hydrocarbon	3	1	1	> BY & Bonf.	nutrition	hydrocarbon	2413	2	Smoking+Hydrocarbon+Metals	1
expo	URXP02	LBXSF4SI	-0.0222616	0.0298166	0.533129	0.710241	-0.74662	1.47755	2.9551	0.323204	3	2	-9	-2	-0.00861279	0.0292051	-0.294907	0.770031	4.30265e-05	0.102943	6395	-0.00861279	0.770031	0.0292051	-0.294907	Tetrahydrofolate (nmol/L)	biochemistry	nutritional status	2-napthol(ng/L)	pollutant	hydrocarbon	3	1	1	> BY & Bonf.	nutrition	hydrocarbon	2413	2	Smoking+Hydrocarbon+Metals	1
expo	URXP02	LBXSF5SI	-0.0336705	0.0421123	0.507849	0.414794	-0.79954	4.06942	8.13885	0.754265	3	2	-9	-2	-0.0171404	0.0262595	-0.652732	0.518741	0.00017041	0.0622028	6394	-0.0171404	0.518741	0.0262595	-0.652732	5,10-Methenyl-tetrahydrofolate (nmol/L)	biochemistry	nutritional status	2-napthol(ng/L)	pollutant	hydrocarbon	3	1	1	> BY & Bonf.	nutrition	hydrocarbon	2413	2	Smoking+Hydrocarbon+Metals	1
expo	URXP02	LBXSF6SI	0.0116015	0.0123654	0.447169	0.742577	0.93823	0.274861	0.549722	0	3	2	3	0	0.0157758	0.0245589	0.642368	0.525357	0.000144356	0.055605	6395	0.0157758	0.525357	0.0245589	0.642368	Mefox oxidation product (nmol/L)	biochemistry	nutritional status	2-napthol(ng/L)	pollutant	hydrocarbon	3	1	1	> BY & Bonf.	nutrition	hydrocarbon	2413	2	Smoking+Hydrocarbon+Metals	1
expo	URXP03	LBDFOT	-0.0765929	0.0106488	0.0187867	0.0423307	-7.19263	0.26378	0.52756	0	3	2	-9	-2	-0.0735284	0.0228532	-3.21742	0.00302463	0.00366261	0.101465	6435	-0.0735284	0.00302463	0.0228532	-3.21742	Serum total folate (ng/mL)	biochemistry	nutritional status	3-fluorene (ng/L)	pollutant	hydrocarbon	3	0.215195	1	> BY & Bonf.	nutrition	hydrocarbon	2413	2	Smoking+Hydrocarbon+Metals	0.0598308
expo	URXP03	LBXSF1SI	-0.0991658	0.00883956	0.00785233	0.000839958	-11.2184	0.302806	0.605613	0	3	2	-9	-2	-0.0958488	0.0191358	-5.00887	2.09385e-05	0.00622276	0.111849	6441	-0.0958488	2.09385e-05	0.0191358	-5.00887	5-Methyl-tetrahydrofolate (nmol/L)	biochemistry	nutritional status	3-fluorene (ng/L)	pollutant	hydrocarbon	3	0.00335785	1	BY<0.05	nutrition	hydrocarbon	2413	2	Smoking+Hydrocarbon+Metals	0.000581758
expo	URXP03	LBXSF2SI	-0.00832978	0.0240763	0.762367	0.918173	-0.345974	1.41259	2.82518	0.292082	3	2	-9	-2	0.0172777	0.0379209	0.455624	0.651836	0.000202226	0.010356	6437	0.0172777	0.651836	0.0379209	0.455624	Folic acid (nmol/L)	biochemistry	nutritional status	3-fluorene (ng/L)	pollutant	hydrocarbon	3	1	1	> BY & Bonf.	nutrition	hydrocarbon	2413	2	Smoking+Hydrocarbon+Metals	1
expo	URXP03	LBXSF3SI	-0.0125493	0.00550832	0.150381	0.193706	-2.27825	0.720185	1.44037	0	3	2	-9	-2	-0.00880882	0.00458929	-1.91943	0.0641751	5.2558e-05	0.00775272	6442	-0.00880882	0.0641751	0.00458929	-1.91943	5-Formyl-tetrahydrofolate (nmol/L)	biochemistry	nutritional status	3-fluorene (ng/L)	pollutant	hydrocarbon	3	1	1	> BY & Bonf.	nutrition	hydrocarbon	2413	2	Smoking+Hydrocarbon+Metals	1
expo	URXP03	LBXSF4SI	-0.00186813	0.0335168	0.960618	0.954216	-0.0557372	2.69408	5.38815	0.628815	3	2	-9	-2	0.0135056	0.019202	0.703343	0.487091	0.000123545	0.102949	6443	0.0135056	0.487091	0.019202	0.703343	Tetrahydrofolate (nmol/L)	biochemistry	nutritional status	3-fluorene (ng/L)	pollutant	hydrocarbon	3	1	1	> BY & Bonf.	nutrition	hydrocarbon	2413	2	Smoking+Hydrocarbon+Metals	1
expo	URXP03	LBXSF5SI	-0.00446114	0.0235723	0.86736	0.805647	-0.189254	1.69418	3.38837	0.409746	3	2	-9	-2	-0.00488218	0.0169467	-0.288091	0.775195	1.61447e-05	0.0649526	6442	-0.00488218	0.775195	0.0169467	-0.288091	5,10-Methenyl-tetrahydrofolate (nmol/L)	biochemistry	nutritional status	3-fluorene (ng/L)	pollutant	hydrocarbon	3	1	1	> BY & Bonf.	nutrition	hydrocarbon	2413	2	Smoking+Hydrocarbon+Metals	1
expo	URXP03	LBXSF6SI	-0.0336742	0.0169197	0.184838	0.164599	-1.99024	1.29914	2.59828	0.230259	3	2	-9	-2	-0.0367503	0.016818	-2.18518	0.0365567	0.000914788	0.0538226	6443	-0.0367503	0.0365567	0.016818	-2.18518	Mefox oxidation product (nmol/L)	biochemistry	nutritional status	3-fluorene (ng/L)	pollutant	hydrocarbon	3	1	1	> BY & Bonf.	nutrition	hydrocarbon	2413	2	Smoking+Hydrocarbon+Metals	0.810104
expo	URXP04	LBDFOT	-0.0669894	0.0146227	0.0444921	0.0624158	-4.58119	0.561742	1.12348	0	3	2	-9	-2	-0.0635254	0.0217042	-2.92687	0.00635995	0.00245473	0.104423	6441	-0.0635254	0.00635995	0.0217042	-2.92687	Serum total folate (ng/mL)	biochemistry	nutritional status	2-fluorene (ng/L)	pollutant	hydrocarbon	3	0.387393	1	> BY & Bonf.	nutrition	hydrocarbon	2413	2	Smoking+Hydrocarbon+Metals	0.116879
expo	URXP04	LBXSF1SI	-0.0855015	0.00759185	0.00779198	0.00700747	-11.2623	0.18082	0.36164	0	3	2	-9	-2	-0.0855062	0.0188367	-4.53935	8.00534e-05	0.00444705	0.115136	6447	-0.0855062	8.00534e-05	0.0188367	-4.53935	5-Methyl-tetrahydrofolate (nmol/L)	biochemistry	nutritional status	2-fluorene (ng/L)	pollutant	hydrocarbon	3	0.010623	1	BY<0.05	nutrition	hydrocarbon	2413	2	Smoking+Hydrocarbon+Metals	0.0020133
expo	URXP04	LBXSF2SI	-0.0155285	0.021586	0.546609	0.903841	-0.71938	0.798348	1.5967	0	3	2	-9	-2	0.018912	0.041688	0.453655	0.653237	0.000217555	0.0104303	6443	0.018912	0.653237	0.041688	0.453655	Folic acid (nmol/L)	biochemistry	nutritional status	2-fluorene (ng/L)	pollutant	hydrocarbon	3	1	1	> BY & Bonf.	nutrition	hydrocarbon	2413	2	Smoking+Hydrocarbon+Metals	1
expo	URXP04	LBXSF3SI	-0.00749323	0.00880809	0.484527	0.453445	-0.850721	1.06144	2.12289	0.0578868	3	2	-9	-2	-0.00612884	0.00561202	-1.09209	0.283208	2.28466e-05	0.00786489	6448	-0.00612884	0.283208	0.00561202	-1.09209	5-Formyl-tetrahydrofolate (nmol/L)	biochemistry	nutritional status	2-fluorene (ng/L)	pollutant	hydrocarbon	3	1	1	> BY & Bonf.	nutrition	hydrocarbon	2413	2	Smoking+Hydrocarbon+Metals	1
expo	URXP04	LBXSF4SI	0.0161296	0.0263243	0.602447	0.641408	0.612726	1.21609	2.43217	0.177691	3	2	1	0	0.0359868	0.0243484	1.478	0.149497	0.000787679	0.101857	6449	0.0359868	0.149497	0.0243484	1.478	Tetrahydrofolate (nmol/L)	biochemistry	nutritional status	2-fluorene (ng/L)	pollutant	hydrocarbon	3	1	1	> BY & Bonf.	nutrition	hydrocarbon	2413	2	Smoking+Hydrocarbon+Metals	1
expo	URXP04	LBXSF5SI	0.00335964	0.0204734	0.884739	0.994713	0.164097	1.16537	2.33075	0.141907	3	2	-5	0	0.00214875	0.0186852	0.114997	0.909189	2.80825e-06	0.0648434	6448	0.00214875	0.909189	0.0186852	0.114997	5,10-Methenyl-tetrahydrofolate (nmol/L)	biochemistry	nutritional status	2-fluorene (ng/L)	pollutant	hydrocarbon	3	1	1	> BY & Bonf.	nutrition	hydrocarbon	2413	2	Smoking+Hydrocarbon+Metals	1
expo	URXP04	LBXSF6SI	0.0205344	0.0189173	0.391127	0.607431	1.08548	1.14894	2.29787	0.12963	3	2	9	2	0.0161647	0.0196265	0.823619	0.416447	0.000158927	0.0540626	6449	0.0161647	0.416447	0.0196265	0.823619	Mefox oxidation product (nmol/L)	biochemistry	nutritional status	2-fluorene (ng/L)	pollutant	hydrocarbon	3	1	1	> BY & Bonf.	nutrition	hydrocarbon	2413	2	Smoking+Hydrocarbon+Metals	1
expo	URXP06	LBDFOT	-0.0252826	0.0263445	0.438479	0.559445	-0.959693	1.59224	3.18448	0.371954	3	2	-9	-2	-0.0210441	0.0230104	-0.914546	0.367489	0.000253526	0.111458	6442	-0.0210441	0.367489	0.0230104	-0.914546	Serum total folate (ng/mL)	biochemistry	nutritional status	1-phenanthrene (ng/L)	pollutant	hydrocarbon	3	1	1	> BY & Bonf.	nutrition	hydrocarbon	2413	2	Smoking+Hydrocarbon+Metals	1
expo	URXP06	LBXSF1SI	-0.0341099	0.015147	0.153147	0.299046	-2.25192	0.629024	1.25805	0	3	2	-9	-2	-0.0397551	0.0196623	-2.02189	0.0518906	0.000904885	0.12494	6448	-0.0397551	0.0518906	0.0196623	-2.02189	5-Methyl-tetrahydrofolate (nmol/L)	biochemistry	nutritional status	1-phenanthrene (ng/L)	pollutant	hydrocarbon	3	1	1	> BY & Bonf.	nutrition	hydrocarbon	2413	2	Smoking+Hydrocarbon+Metals	0.725793
expo	URXP06	LBXSF2SI	0.0111034	0.0167913	0.576437	0.750066	0.661255	1.03819	2.07639	0.0367897	3	2	9	2	0.0289823	0.044776	0.647273	0.52222	0.000480847	0.00995552	6444	0.0289823	0.52222	0.044776	0.647273	Folic acid (nmol/L)	biochemistry	nutritional status	1-phenanthrene (ng/L)	pollutant	hydrocarbon	3	1	1	> BY & Bonf.	nutrition	hydrocarbon	2413	2	Smoking+Hydrocarbon+Metals	1
expo	URXP06	LBXSF3SI	-0.000345417	0.00814614	0.97003	0.730001	-0.0424026	1.03678	2.07355	0.0354722	3	2	3	0	0.00173779	0.00817063	0.212687	0.832963	1.72894e-06	0.0078129	6449	0.00173779	0.832963	0.00817063	0.212687	5-Formyl-tetrahydrofolate (nmol/L)	biochemistry	nutritional status	1-phenanthrene (ng/L)	pollutant	hydrocarbon	3	1	1	> BY & Bonf.	nutrition	hydrocarbon	2413	2	Smoking+Hydrocarbon+Metals	1
expo	URXP06	LBXSF4SI	0.0363787	0.0119817	0.0935109	0.284071	3.03619	0.363631	0.727261	0	3	2	9	2	0.0409723	0.0217377	1.88485	0.0688551	0.000961092	0.0988765	6450	0.0409723	0.0688551	0.0217377	1.88485	Tetrahydrofolate (nmol/L)	biochemistry	nutritional status	1-phenanthrene (ng/L)	pollutant	hydrocarbon	3	1	1	> BY & Bonf.	nutrition	hydrocarbon	2413	2	Smoking+Hydrocarbon+Metals	1
expo	URXP06	LBXSF5SI	0.0207451	0.0162723	0.330432	0.546444	1.27487	0.862841	1.72568	0	3	2	9	2	0.0208014	0.0176009	1.18184	0.246258	0.000247725	0.0640432	6449	0.0208014	0.246258	0.0176009	1.18184	5,10-Methenyl-tetrahydrofolate (nmol/L)	biochemistry	nutritional status	1-phenanthrene (ng/L)	pollutant	hydrocarbon	3	1	1	> BY & Bonf.	nutrition	hydrocarbon	2413	2	Smoking+Hydrocarbon+Metals	1
expo	URXP06	LBXSF6SI	-0.00998267	0.00743993	0.311718	0.718186	-1.34177	0.212927	0.425853	0	3	2	3	0	-0.00864059	0.0161564	-0.534809	0.596598	4.27436e-05	0.0547837	6450	-0.00864059	0.596598	0.0161564	-0.534809	Mefox oxidation product (nmol/L)	biochemistry	nutritional status	1-phenanthrene (ng/L)	pollutant	hydrocarbon	3	1	1	> BY & Bonf.	nutrition	hydrocarbon	2413	2	Smoking+Hydrocarbon+Metals	1
expo	URXP10	LBDFOT	-0.0521593	0.0262542	0.185325	0.119192	-1.98671	1.82696	3.65391	0.452642	3	2	-9	-2	-0.0469922	0.0190117	-2.47175	0.0191404	0.00143643	0.107389	6435	-0.0469922	0.0191404	0.0190117	-2.47175	Serum total folate (ng/mL)	biochemistry	nutritional status	1-pyrene (ng/L)	pollutant	hydrocarbon	3	0.91087	1	> BY & Bonf.	nutrition	hydrocarbon	2413	2	Smoking+Hydrocarbon+Metals	0.299567
expo	URXP10	LBXSF1SI	-0.0646179	0.01849	0.0730229	0.0248265	-3.49475	1.26	2.52	0.206348	3	2	-9	-2	-0.0600011	0.0162562	-3.69096	0.000855337	0.00234161	0.120238	6441	-0.0600011	0.000855337	0.0162562	-3.69096	5-Methyl-tetrahydrofolate (nmol/L)	biochemistry	nutritional status	1-pyrene (ng/L)	pollutant	hydrocarbon	3	0.0774944	1	> BY & Bonf.	nutrition	hydrocarbon	2413	2	Smoking+Hydrocarbon+Metals	0.0184837
expo	URXP10	LBXSF2SI	-0.0128147	0.0241753	0.649026	0.769812	-0.530073	1.4013	2.8026	0.286376	3	2	-9	-2	0.00792011	0.0340555	0.232565	0.817628	4.08025e-05	0.010154	6437	0.00792011	0.817628	0.0340555	0.232565	Folic acid (nmol/L)	biochemistry	nutritional status	1-pyrene (ng/L)	pollutant	hydrocarbon	3	1	1	> BY & Bonf.	nutrition	hydrocarbon	2413	2	Smoking+Hydrocarbon+Metals	1
expo	URXP10	LBXSF3SI	0.00439431	0.0137166	0.779066	0.867338	0.320364	1.69003	3.38005	0.408294	3	2	7	0	0.00206968	0.00658163	0.314463	0.755276	2.78606e-06	0.00761514	6442	0.00206968	0.755276	0.00658163	0.314463	5-Formyl-tetrahydrofolate (nmol/L)	biochemistry	nutritional status	1-pyrene (ng/L)	pollutant	hydrocarbon	3	1	1	> BY & Bonf.	nutrition	hydrocarbon	2413	2	Smoking+Hydrocarbon+Metals	1
expo	URXP10	LBXSF4SI	-0.00373925	0.0227366	0.884488	0.881157	-0.164459	1.59806	3.19613	0.374243	3	2	-9	-2	0.00987367	0.0187314	0.52712	0.601862	6.3408e-05	0.10297	6443	0.00987367	0.601862	0.0187314	0.52712	Tetrahydrofolate (nmol/L)	biochemistry	nutritional status	1-pyrene (ng/L)	pollutant	hydrocarbon	3	1	1	> BY & Bonf.	nutrition	hydrocarbon	2413	2	Smoking+Hydrocarbon+Metals	1
expo	URXP10	LBXSF5SI	0.00948694	0.0247663	0.738558	0.955633	0.383058	2.33269	4.66537	0.57131	3	2	-1	0	0.0040352	0.0157112	0.256837	0.799002	1.05904e-05	0.0655947	6442	0.0040352	0.799002	0.0157112	0.256837	5,10-Methenyl-tetrahydrofolate (nmol/L)	biochemistry	nutritional status	1-pyrene (ng/L)	pollutant	hydrocarbon	3	1	1	> BY & Bonf.	nutrition	hydrocarbon	2413	2	Smoking+Hydrocarbon+Metals	1
expo	URXP10	LBXSF6SI	-0.0391037	0.0176676	0.157332	0.161227	-2.2133	1.08287	2.16574	0.0765276	3	2	-9	-2	-0.0363519	0.0168458	-2.15792	0.0387961	0.000859491	0.0534403	6443	-0.0363519	0.0387961	0.0168458	-2.15792	Mefox oxidation product (nmol/L)	biochemistry	nutritional status	1-pyrene (ng/L)	pollutant	hydrocarbon	3	1	1	> BY & Bonf.	nutrition	hydrocarbon	2413	2	Smoking+Hydrocarbon+Metals	0.810104
expo	LBXBCD	LBDFOT	-0.0746999	0.0139187	0.0126625	0.00016523	-5.36689	2.28705	6.86114	0.562755	4	2	-9	-2	-0.0647728	0.00980125	-6.60862	3.52743e-08	0.00308798	0.124876	17860	-0.0647728	3.52743e-08	0.00980125	-6.60862	Serum total folate (ng/mL)	biochemistry	nutritional status	Cadmium (ug/L)	pollutant	heavy metals	4	1.25831e-05	0.00436604	Bonf.<0.05	nutrition	heavy metals	7713	2	Smoking+Hydrocarbon+Metals	1.93228e-06
expo	LBXBCD	LBXSF3SI	-0.00943946	0.00813434	0.329824	0.669389	-1.16045	0.868266	2.6048	0	4	2	-3	0	-0.00449084	0.00694615	-0.646523	0.521154	1.4845e-05	0.00116782	17877	-0.00449084	0.521154	0.00694615	-0.646523	5-Formyl-tetrahydrofolate (nmol/L)	biochemistry	nutritional status	Cadmium (ug/L)	pollutant	heavy metals	4	1	1	> BY & Bonf.	nutrition	heavy metals	7713	2	Smoking+Hydrocarbon+Metals	1
expo	LBXBCD	LBXSF4SI	-0.00525466	0.01287	0.710456	0.951798	-0.408287	1.65588	4.96763	0.39609	4	2	-3	0	0.0133868	0.0140598	0.952137	0.346004	0.000131894	0.100275	17876	0.0133868	0.346004	0.0140598	0.952137	Tetrahydrofolate (nmol/L)	biochemistry	nutritional status	Cadmium (ug/L)	pollutant	heavy metals	4	1	1	> BY & Bonf.	nutrition	heavy metals	7713	2	Smoking+Hydrocarbon+Metals	1
expo	LBXBCD	LBXSF5SI	-0.00602431	0.00531467	0.339387	0.467156	-1.13353	0.966121	2.89836	0	4	2	-7	-2	-0.0104961	0.00673432	-1.5586	0.125946	8.10909e-05	0.0312016	17878	-0.0104961	0.125946	0.00673432	-1.5586	5,10-Methenyl-tetrahydrofolate (nmol/L)	biochemistry	nutritional status	Cadmium (ug/L)	pollutant	heavy metals	4	1	1	> BY & Bonf.	nutrition	heavy metals	7713	2	Smoking+Hydrocarbon+Metals	1
expo	LBXBCD	LBXSF6SI	0.0334088	0.00369942	0.00286711	0.077306	9.03082	0.163347	0.49004	0	4	2	9	2	0.0313388	0.00958369	3.27002	0.00204096	0.000722924	0.0545756	17879	0.0313388	0.00204096	0.00958369	3.27002	Mefox oxidation product (nmol/L)	biochemistry	nutritional status	Cadmium (ug/L)	pollutant	heavy metals	4	0.157442	1	> BY & Bonf.	nutrition	heavy metals	7713	2	Smoking+Hydrocarbon+Metals	0.0844817
expo	LBXBMN	LBDFOT	0.015981	0.0126161	0.294664	0.591851	1.26672	1.1316	3.39481	0.116299	4	2	9	2	0.00992253	0.0124079	0.799692	0.428	8.73636e-05	0.125579	17859	0.00992253	0.428	0.0124079	0.799692	Serum total folate (ng/mL)	biochemistry	nutritional status	Blood manganese (ug/L)	nutrients	dietary biomarker	4	1	1	> BY & Bonf.	nutrition	dietary biomarker	8670	1	Dietary Interview+Behavior	1
expo	LBXBMN	LBXSF1SI	0.0206295	0.0150102	0.263001	0.474359	1.37437	1.78696	5.36088	0.44039	4	2	9	2	0.0132232	0.0128261	1.03096	0.307949	0.00015515	0.144526	17872	0.0132232	0.307949	0.0128261	1.03096	5-Methyl-tetrahydrofolate (nmol/L)	biochemistry	nutritional status	Blood manganese (ug/L)	nutrients	dietary biomarker	4	1	1	> BY & Bonf.	nutrition	dietary biomarker	8670	1	Dietary Interview+Behavior	1
expo	LBXBMN	LBXSF2SI	-0.013233	0.00832924	0.210331	0.670602	-1.58874	0.746465	2.23939	0	4	2	-9	-2	-0.00289761	0.0127076	-0.228021	0.82064	7.45006e-06	0.00845736	17870	-0.00289761	0.82064	0.0127076	-0.228021	Folic acid (nmol/L)	biochemistry	nutritional status	Blood manganese (ug/L)	nutrients	dietary biomarker	4	1	1	> BY & Bonf.	nutrition	dietary biomarker	8670	1	Dietary Interview+Behavior	1
expo	LBXBMN	LBXSF3SI	-0.00320411	0.00453083	0.530439	0.693733	-0.707179	0.881137	2.64341	0	4	2	-9	-2	-0.00948309	0.0073584	-1.28874	0.203931	7.97943e-05	0.00101387	17876	-0.00948309	0.203931	0.0073584	-1.28874	5-Formyl-tetrahydrofolate (nmol/L)	biochemistry	nutritional status	Blood manganese (ug/L)	nutrients	dietary biomarker	4	1	1	> BY & Bonf.	nutrition	dietary biomarker	8670	1	Dietary Interview+Behavior	1
expo	LBXBMN	LBXSF4SI	0.0290301	0.00990875	0.0610132	0.204073	2.92975	0.801031	2.40309	0	4	2	9	2	0.0283245	0.0105819	2.6767	0.0102692	0.000711838	0.101781	17875	0.0283245	0.0102692	0.0105819	2.6767	Tetrahydrofolate (nmol/L)	biochemistry	nutritional status	Blood manganese (ug/L)	nutrients	dietary biomarker	4	0.562798	1	> BY & Bonf.	nutrition	dietary biomarker	8670	1	Dietary Interview+Behavior	0.39107
expo	LBXBMN	LBXSF5SI	-0.00833816	0.0021223	0.0293528	0.502945	-3.92883	0.116853	0.35056	0	4	2	-9	-2	-0.00964329	0.00738713	-1.30542	0.198243	8.25129e-05	0.0308161	17877	-0.00964329	0.198243	0.00738713	-1.30542	5,10-Methenyl-tetrahydrofolate (nmol/L)	biochemistry	nutritional status	Blood manganese (ug/L)	nutrients	dietary biomarker	4	1	1	> BY & Bonf.	nutrition	dietary biomarker	8670	1	Dietary Interview+Behavior	1
expo	LBXBMN	LBXSF6SI	0.0392588	0.0160155	0.0915737	0.0852736	2.4513	1.91288	5.73864	0.477228	4	2	9	2	0.0445007	0.0148118	3.00441	0.0042961	0.00175712	0.0595928	17878	0.0445007	0.0042961	0.0148118	3.00441	Mefox oxidation product (nmol/L)	biochemistry	nutritional status	Blood manganese (ug/L)	nutrients	dietary biomarker	4	0.284646	1	> BY & Bonf.	nutrition	dietary biomarker	8670	1	Dietary Interview+Behavior	0.151484
expo	LBXBPB	LBDFOT	-0.100303	0.00812175	0.00114374	7.76921e-07	-12.3499	0.759159	2.27748	0	4	2	-9	-2	-0.0956695	0.0117519	-8.14077	1.83558e-10	0.00595394	0.131397	17860	-0.0956695	1.83558e-10	0.0117519	-8.14077	Serum total folate (ng/mL)	biochemistry	nutritional status	Lead (ug/dL)	pollutant	heavy metals	4	1.10443e-07	2.27197e-05	Bonf.<0.05	nutrition	heavy metals	7713	2	Smoking+Hydrocarbon+Metals	1.58443e-08
expo	LBXBPB	LBXSF3SI	0.00225584	0.00713618	0.772634	0.817483	0.316113	0.494285	1.48285	0	4	2	7	2	0.00664211	0.00912049	0.728263	0.470144	2.86947e-05	0.000919999	17877	0.00664211	0.470144	0.00912049	0.728263	5-Formyl-tetrahydrofolate (nmol/L)	biochemistry	nutritional status	Lead (ug/dL)	pollutant	heavy metals	4	1	1	> BY & Bonf.	nutrition	heavy metals	7713	2	Smoking+Hydrocarbon+Metals	1
expo	LBXBPB	LBXSF4SI	-0.0336455	0.0188843	0.172829	0.229309	-1.78166	2.38932	7.16796	0.581471	4	2	-1	0	-0.0172933	0.0143779	-1.20277	0.235221	0.000194536	0.0985406	17876	-0.0172933	0.235221	0.0143779	-1.20277	Tetrahydrofolate (nmol/L)	biochemistry	nutritional status	Lead (ug/dL)	pollutant	heavy metals	4	1	1	> BY & Bonf.	nutrition	heavy metals	7713	2	Smoking+Hydrocarbon+Metals	1
expo	LBXBPB	LBXSF5SI	-0.013045	0.0112407	0.329796	0.382316	-1.16052	1.76884	5.30653	0.434658	4	2	-1	0	-0.0100148	0.00805967	-1.24258	0.220321	6.52345e-05	0.0303683	17878	-0.0100148	0.220321	0.00805967	-1.24258	5,10-Methenyl-tetrahydrofolate (nmol/L)	biochemistry	nutritional status	Lead (ug/dL)	pollutant	heavy metals	4	1	1	> BY & Bonf.	nutrition	heavy metals	7713	2	Smoking+Hydrocarbon+Metals	1
expo	LBXBPB	LBXSF6SI	-0.0304977	0.00782329	0.0299544	0.243939	-3.89833	0.382091	1.14627	0	4	2	-1	0	-0.027645	0.0134203	-2.05994	0.0450877	0.000497105	0.0541101	17879	-0.027645	0.0450877	0.0134203	-2.05994	Mefox oxidation product (nmol/L)	biochemistry	nutritional status	Lead (ug/dL)	pollutant	heavy metals	4	1	1	> BY & Bonf.	nutrition	heavy metals	7713	2	Smoking+Hydrocarbon+Metals	0.913308
expo	LBXBSE	LBDFOT	0.0265445	0.0159384	0.194415	0.200345	1.66544	1.56569	4.69706	0.361302	4	2	3	0	0.0461921	0.0190476	2.42509	0.0192885	0.00201624	0.127556	17859	0.0461921	0.0192885	0.0190476	2.42509	Serum total folate (ng/mL)	biochemistry	nutritional status	Blood selenium(ug/L)	nutrients	dietary biomarker	4	0.915679	1	> BY & Bonf.	nutrition	dietary biomarker	8670	1	Dietary Interview+Behavior	0.300236
expo	LBXBSE	LBXSF1SI	0.0331141	0.0146361	0.108674	0.169948	2.2625	1.11997	3.3599	0.107117	4	2	3	0	0.0568062	0.0232038	2.44814	0.0182332	0.00304928	0.147508	17872	0.0568062	0.0182332	0.0232038	2.44814	5-Methyl-tetrahydrofolate (nmol/L)	biochemistry	nutritional status	Blood selenium(ug/L)	nutrients	dietary biomarker	4	0.878098	1	> BY & Bonf.	nutrition	dietary biomarker	8670	1	Dietary Interview+Behavior	0.297164
expo	LBXBSE	LBXSF2SI	-0.00218674	0.00629708	0.751328	0.961391	-0.347262	0.504189	1.51257	0	4	2	-9	-2	-0.00204666	0.00857456	-0.23869	0.812406	3.9581e-06	0.00845206	17870	-0.00204666	0.812406	0.00857456	-0.23869	Folic acid (nmol/L)	biochemistry	nutritional status	Blood selenium(ug/L)	nutrients	dietary biomarker	4	1	1	> BY & Bonf.	nutrition	dietary biomarker	8670	1	Dietary Interview+Behavior	1
expo	LBXBSE	LBXSF3SI	-0.0194718	0.0103266	0.155831	0.355066	-1.8856	1.37699	4.13097	0.273778	4	2	-9	-2	-0.00687431	0.00778321	-0.883223	0.381709	4.46528e-05	0.00117967	17876	-0.00687431	0.381709	0.00778321	-0.883223	5-Formyl-tetrahydrofolate (nmol/L)	biochemistry	nutritional status	Blood selenium(ug/L)	nutrients	dietary biomarker	4	1	1	> BY & Bonf.	nutrition	dietary biomarker	8670	1	Dietary Interview+Behavior	1
expo	LBXBSE	LBXSF4SI	0.00263979	0.0115715	0.834211	0.783261	0.228129	1.07457	3.22372	0.0693981	4	2	1	0	0.00629015	0.0257396	0.244376	0.808026	3.7387e-05	0.101153	17875	0.00629015	0.808026	0.0257396	0.244376	Tetrahydrofolate (nmol/L)	biochemistry	nutritional status	Blood selenium(ug/L)	nutrients	dietary biomarker	4	1	1	> BY & Bonf.	nutrition	dietary biomarker	8670	1	Dietary Interview+Behavior	1
expo	LBXBSE	LBXSF5SI	0.00305006	0.00637658	0.665116	0.707125	0.478323	0.640369	1.92111	0	4	2	3	0	0.00442307	0.00763733	0.579138	0.565322	1.84857e-05	0.0311039	17877	0.00442307	0.565322	0.00763733	0.579138	5,10-Methenyl-tetrahydrofolate (nmol/L)	biochemistry	nutritional status	Blood selenium(ug/L)	nutrients	dietary biomarker	4	1	1	> BY & Bonf.	nutrition	dietary biomarker	8670	1	Dietary Interview+Behavior	1
expo	LBXBSE	LBXSF6SI	-0.0466309	0.00699906	0.0068932	0.0349172	-6.66246	0.403617	1.21085	0	4	2	-9	-2	-0.0455751	0.01151	-3.95962	0.000258516	0.00196268	0.0589828	17878	-0.0455751	0.000258516	0.01151	-3.95962	Mefox oxidation product (nmol/L)	biochemistry	nutritional status	Blood selenium(ug/L)	nutrients	dietary biomarker	4	0.0284612	1	BY<0.05	nutrition	dietary biomarker	8670	1	Dietary Interview+Behavior	0.0160512
expo	LBXTHG	LBDFOT	-0.0268132	0.0067559	0.0285867	0.184796	-3.96886	0.503085	1.50926	0	4	2	-9	-2	-0.0246928	0.0105782	-2.3343	0.0240016	0.000486551	0.12599	17860	-0.0246928	0.0240016	0.0105782	-2.3343	Serum total folate (ng/mL)	biochemistry	nutritional status	Mercury, total (ug/L)	pollutant	heavy metals	4	1	1	> BY & Bonf.	nutrition	heavy metals	7713	2	Smoking+Hydrocarbon+Metals	0.369558
expo	LBXTHG	LBXSF3SI	0.0129156	0.00385821	0.0441388	0.475797	3.34756	0.275269	0.825806	0	4	2	9	2	0.0116057	0.00963886	1.20406	0.234727	0.000107475	0.00099331	17877	0.0116057	0.234727	0.00963886	1.20406	5-Formyl-tetrahydrofolate (nmol/L)	biochemistry	nutritional status	Mercury, total (ug/L)	pollutant	heavy metals	4	1	1	> BY & Bonf.	nutrition	heavy metals	7713	2	Smoking+Hydrocarbon+Metals	1
expo	LBXTHG	LBXSF4SI	-0.0279523	0.00815622	0.0416256	0.264992	-3.42712	0.423806	1.27142	0	4	2	-9	-2	-0.0358131	0.0250955	-1.42707	0.160313	0.00102335	0.102099	17876	-0.0358131	0.160313	0.0250955	-1.42707	Tetrahydrofolate (nmol/L)	biochemistry	nutritional status	Mercury, total (ug/L)	pollutant	heavy metals	4	1	1	> BY & Bonf.	nutrition	heavy metals	7713	2	Smoking+Hydrocarbon+Metals	1
expo	LBXTHG	LBXSF5SI	-0.00402226	0.00559999	0.52448	0.792065	-0.718262	0.6758	2.0274	0	4	2	-5	-2	-0.000565804	0.00680565	-0.0831374	0.934103	2.5544e-07	0.0310252	17878	-0.000565804	0.934103	0.00680565	-0.0831374	5,10-Methenyl-tetrahydrofolate (nmol/L)	biochemistry	nutritional status	Mercury, total (ug/L)	pollutant	heavy metals	4	1	1	> BY & Bonf.	nutrition	heavy metals	7713	2	Smoking+Hydrocarbon+Metals	1
expo	LBXTHG	LBXSF6SI	-0.0896357	0.00902077	0.00216843	2.23245e-05	-9.93659	0.902893	2.70868	0	4	2	-9	-2	-0.0766813	0.0126689	-6.05273	2.41376e-07	0.00469175	0.0614384	17879	-0.0766813	2.41376e-07	0.0126689	-6.05273	Mefox oxidation product (nmol/L)	biochemistry	nutritional status	Mercury, total (ug/L)	pollutant	heavy metals	4	6.82976e-05	0.029876	Bonf.<0.05	nutrition	heavy metals	7713	2	Smoking+Hydrocarbon+Metals	3.447e-05
expo	URXNO3	LBDFOT	0.0068406	0.0272352	0.817906	0.613634	0.251167	2.9626	8.8878	0.662459	4	2	9	2	0.0279894	0.0200464	1.39623	0.169494	0.000454587	0.118976	8359	0.0279894	0.169494	0.0200464	1.39623	Serum total folate (ng/mL)	biochemistry	nutritional status	Urinary nitrate (ng/mL)	pollutant	diakyl	4	1	1	> BY & Bonf.	nutrition	diakyl	2379	6	Pollutants	1
expo	URXNO3	LBXSF3SI	0.00371045	0.00455492	0.474954	0.780741	0.814602	0.596627	1.78988	0	4	2	9	2	0.00103171	0.00869996	0.118587	0.90613	6.17588e-07	0.00166101	8366	0.00103171	0.90613	0.00869996	0.118587	5-Formyl-tetrahydrofolate (nmol/L)	biochemistry	nutritional status	Urinary nitrate (ng/mL)	pollutant	diakyl	4	1	1	> BY & Bonf.	nutrition	diakyl	2379	6	Pollutants	1
expo	URXNO3	LBXSF4SI	0.00724696	0.0196799	0.737142	0.908634	0.368243	0.738233	2.2147	0	4	2	7	2	-0.0127122	0.0261201	-0.486685	0.628844	9.37623e-05	0.116746	8367	-0.0127122	0.628844	0.0261201	-0.486685	Tetrahydrofolate (nmol/L)	biochemistry	nutritional status	Urinary nitrate (ng/mL)	pollutant	diakyl	4	1	1	> BY & Bonf.	nutrition	diakyl	2379	6	Pollutants	1
expo	URXNO3	LBXSF5SI	0.00553821	0.00694931	0.483727	0.642795	0.796943	0.443742	1.33123	0	4	2	9	2	0.0098502	0.0103328	0.953296	0.345533	5.62961e-05	0.0261828	8366	0.0098502	0.345533	0.0103328	0.953296	5,10-Methenyl-tetrahydrofolate (nmol/L)	biochemistry	nutritional status	Urinary nitrate (ng/mL)	pollutant	diakyl	4	1	1	> BY & Bonf.	nutrition	diakyl	2379	6	Pollutants	1
expo	URXNO3	LBXSF6SI	0.000705755	0.0196429	0.973596	0.833275	0.0359292	1.48088	4.44265	0.324728	4	2	3	2	-0.016836	0.0211107	-0.797508	0.429344	0.00016446	0.0584082	8367	-0.016836	0.429344	0.0211107	-0.797508	Mefox oxidation product (nmol/L)	biochemistry	nutritional status	Urinary nitrate (ng/mL)	pollutant	diakyl	4	1	1	> BY & Bonf.	nutrition	diakyl	2379	6	Pollutants	1
expo	URXSCN	LBDFOT	-0.030986	0.0104241	0.0589485	0.390334	-2.97253	0.371502	1.11451	0	4	2	-9	-2	-0.0291728	0.0176418	-1.65362	0.105165	0.000677153	0.113804	8351	-0.0291728	0.105165	0.0176418	-1.65362	Serum total folate (ng/mL)	biochemistry	nutritional status	Urinary thiocyanate (ng/mL)	pollutant	diakyl	4	1	1	> BY & Bonf.	nutrition	diakyl	2379	6	Pollutants	1
expo	URXSCN	LBXSF3SI	0.0026375	0.0187008	0.896779	0.923669	0.141036	1.54295	4.62884	0.351889	4	2	7	2	0.00113169	0.0126761	0.0892776	0.929257	1.0187e-06	0.00166958	8358	0.00113169	0.929257	0.0126761	0.0892776	5-Formyl-tetrahydrofolate (nmol/L)	biochemistry	nutritional status	Urinary thiocyanate (ng/mL)	pollutant	diakyl	4	1	1	> BY & Bonf.	nutrition	diakyl	2379	6	Pollutants	1
expo	URXSCN	LBXSF4SI	-0.00641044	0.0134786	0.666845	0.758196	-0.4756	0.906287	2.71886	0	4	2	-9	-2	-0.018613	0.0163702	-1.137	0.261556	0.000275563	0.115426	8359	-0.018613	0.261556	0.0163702	-1.137	Tetrahydrofolate (nmol/L)	biochemistry	nutritional status	Urinary thiocyanate (ng/mL)	pollutant	diakyl	4	1	1	> BY & Bonf.	nutrition	diakyl	2379	6	Pollutants	1
expo	URXSCN	LBXSF5SI	0.0121806	0.0104701	0.328801	0.605443	1.16337	0.598526	1.79558	0	4	2	3	0	0.00770046	0.0128863	0.597571	0.553122	4.71652e-05	0.0261863	8358	0.00770046	0.553122	0.0128863	0.597571	5,10-Methenyl-tetrahydrofolate (nmol/L)	biochemistry	nutritional status	Urinary thiocyanate (ng/mL)	pollutant	diakyl	4	1	1	> BY & Bonf.	nutrition	diakyl	2379	6	Pollutants	1
expo	URXSCN	LBXSF6SI	-0.0351734	0.0178811	0.143857	0.221782	-1.96707	1.42609	4.27828	0.298783	4	2	-9	-2	-0.0427323	0.0174503	-2.4488	0.0182936	0.00145246	0.0563818	8359	-0.0427323	0.0182936	0.0174503	-2.4488	Mefox oxidation product (nmol/L)	biochemistry	nutritional status	Urinary thiocyanate (ng/mL)	pollutant	diakyl	4	0.880229	1	> BY & Bonf.	nutrition	diakyl	2379	6	Pollutants	0.488309
expo	URXUP8	LBDFOT	0.00753085	0.0176885	0.698988	0.633647	0.425749	2.15608	6.46824	0.536196	4	2	9	2	0.019468	0.0144235	1.34975	0.183849	0.000272305	0.112901	8359	0.019468	0.183849	0.0144235	1.34975	Serum total folate (ng/mL)	biochemistry	nutritional status	Urinary Perchlorate	pollutant	diakyl	4	1	1	> BY & Bonf.	nutrition	diakyl	2379	6	Pollutants	1
expo	URXUP8	LBXSF3SI	0.00506964	0.00847564	0.59189	0.78084	0.598143	2.26497	6.79491	0.558493	4	2	9	2	-0.0106739	0.00840058	-1.27061	0.210397	8.18547e-05	0.00169296	8366	-0.0106739	0.210397	0.00840058	-1.27061	5-Formyl-tetrahydrofolate (nmol/L)	biochemistry	nutritional status	Urinary Perchlorate	pollutant	diakyl	4	1	1	> BY & Bonf.	nutrition	diakyl	2379	6	Pollutants	1
expo	URXUP8	LBXSF4SI	0.0272418	0.0123054	0.113696	0.433769	2.21382	0.635858	1.90757	0	4	2	9	2	0.0167101	0.0283678	0.589052	0.558772	0.000200612	0.112627	8367	0.0167101	0.558772	0.0283678	0.589052	Tetrahydrofolate (nmol/L)	biochemistry	nutritional status	Urinary Perchlorate	pollutant	diakyl	4	1	1	> BY & Bonf.	nutrition	diakyl	2379	6	Pollutants	1
expo	URXUP8	LBXSF5SI	0.0232189	0.0158492	0.239159	0.277571	1.46499	2.38974	7.16923	0.581545	4	2	9	2	0.0128885	0.00961035	1.3411	0.186617	0.000119345	0.0251493	8366	0.0128885	0.186617	0.00961035	1.3411	5,10-Methenyl-tetrahydrofolate (nmol/L)	biochemistry	nutritional status	Urinary Perchlorate	pollutant	diakyl	4	1	1	> BY & Bonf.	nutrition	diakyl	2379	6	Pollutants	1
expo	URXUP8	LBXSF6SI	0.080837	0.00933464	0.00323943	0.0105487	8.65989	0.351803	1.05541	0	4	2	9	2	0.0819039	0.0171997	4.76194	2.02337e-05	0.00481955	0.0518094	8367	0.0819039	2.02337e-05	0.0171997	4.76194	Mefox oxidation product (nmol/L)	biochemistry	nutritional status	Urinary Perchlorate	pollutant	diakyl	4	0.00325854	1	BY<0.05	nutrition	diakyl	2379	6	Pollutants	0.00176635
expo	LBXMPAH	LBDFOT	-0.0418304	0.00738827	0.0109114	0.24297	-5.66173	0.16264	0.487919	0	4	2	-7	-2	-0.0354057	0.0175906	-2.01276	0.0500149	0.00116495	0.0456399	6241	-0.0354057	0.0500149	0.0175906	-2.01276	Serum total folate (ng/mL)	biochemistry	nutritional status	2-(N-Methyl-perfluorooctane sulfonamido) acetic acid	pollutant	polyfluoro	4	1	1	> BY & Bonf.	nutrition	polyfluoro	3198	4	Consumables	0.723182
expo	LBXMPAH	LBXSF1SI	-0.0453872	0.00806583	0.0110999	0.194879	-5.62709	0.201746	0.605239	0	4	2	-9	-2	-0.0366561	0.0162686	-2.25318	0.0290589	0.00124862	0.0410619	6244	-0.0366561	0.0290589	0.0162686	-2.25318	5-Methyl-tetrahydrofolate (nmol/L)	biochemistry	nutritional status	2-(N-Methyl-perfluorooctane sulfonamido) acetic acid	pollutant	polyfluoro	4	1	1	> BY & Bonf.	nutrition	polyfluoro	3198	4	Consumables	0.446181
expo	LBXMPAH	LBXSF2SI	-0.00848751	0.00239347	0.0381967	0.767263	-3.54611	0.0253789	0.0761367	0	4	2	-1	0	-0.00669447	0.0174801	-0.382977	0.703501	4.16475e-05	0.010818	6242	-0.00669447	0.703501	0.0174801	-0.382977	Folic acid (nmol/L)	biochemistry	nutritional status	2-(N-Methyl-perfluorooctane sulfonamido) acetic acid	pollutant	polyfluoro	4	1	1	> BY & Bonf.	nutrition	polyfluoro	3198	4	Consumables	1
expo	LBXMPAH	LBXSF3SI	-0.0114666	0.00456431	0.0867669	0.511567	-2.51223	0.306589	0.919768	0	4	2	-9	-2	-0.0109751	0.0100583	-1.09116	0.280887	0.000111933	0.00637688	6244	-0.0109751	0.280887	0.0100583	-1.09116	5-Formyl-tetrahydrofolate (nmol/L)	biochemistry	nutritional status	2-(N-Methyl-perfluorooctane sulfonamido) acetic acid	pollutant	polyfluoro	4	1	1	> BY & Bonf.	nutrition	polyfluoro	3198	4	Consumables	1
expo	LBXMPAH	LBXSF4SI	0.00583134	0.0145596	0.715593	0.947761	0.400516	0.906822	2.72047	0	4	2	5	2	0.0115087	0.0157798	0.729333	0.469496	0.000123084	0.105961	6243	0.0115087	0.469496	0.0157798	0.729333	Tetrahydrofolate (nmol/L)	biochemistry	nutritional status	2-(N-Methyl-perfluorooctane sulfonamido) acetic acid	pollutant	polyfluoro	4	1	1	> BY & Bonf.	nutrition	polyfluoro	3198	4	Consumables	1
expo	LBXMPAH	LBXSF5SI	-0.0340311	0.00526921	0.00753033	0.173096	-6.45847	0.205933	0.6178	0	4	2	-9	-2	-0.0268656	0.0167062	-1.60812	0.114652	0.000670715	0.0458828	6243	-0.0268656	0.114652	0.0167062	-1.60812	5,10-Methenyl-tetrahydrofolate (nmol/L)	biochemistry	nutritional status	2-(N-Methyl-perfluorooctane sulfonamido) acetic acid	pollutant	polyfluoro	4	1	1	> BY & Bonf.	nutrition	polyfluoro	3198	4	Consumables	1
expo	LBXMPAH	LBXSF6SI	-0.0352379	0.011141	0.0507572	0.356389	-3.16291	0.408416	1.22525	0	4	2	-3	0	-0.0356174	0.0167064	-2.13196	0.0383827	0.00117886	0.047039	6244	-0.0356174	0.0383827	0.0167064	-2.13196	Mefox oxidation product (nmol/L)	biochemistry	nutritional status	2-(N-Methyl-perfluorooctane sulfonamido) acetic acid	pollutant	polyfluoro	4	1	1	> BY & Bonf.	nutrition	polyfluoro	3198	4	Consumables	0.810104
expo	LBXPFBS	LBDFOT	0.00514862	0.00699097	0.595884	0.776675	0.736467	0.335823	0.335823	0	2	2	9	2	0.00332482	0.0116519	0.285346	0.778636	1.09479e-05	0.103746	3691	0.00332482	0.778636	0.0116519	0.285346	Serum total folate (ng/mL)	biochemistry	nutritional status	Perfluorobutane sulfonic acid	pollutant	polyfluoro	2	1	1	> BY & Bonf.	nutrition	polyfluoro	3198	4	Consumables	1
expo	LBXPFBS	LBXSF1SI	0.0149785	0.00856169	0.330579	0.462078	1.74948	0.326897	0.326897	0	2	2	9	2	0.0136795	0.0148087	0.923749	0.367835	0.000185325	0.123907	3692	0.0136795	0.367835	0.0148087	0.923749	5-Methyl-tetrahydrofolate (nmol/L)	biochemistry	nutritional status	Perfluorobutane sulfonic acid	pollutant	polyfluoro	2	1	1	> BY & Bonf.	nutrition	polyfluoro	3198	4	Consumables	1
expo	LBXPFBS	LBXSF2SI	-0.0152628	0.00255868	0.105741	0.0119233	-5.96509	0.353258	0.353258	0	2	2	-9	-2	-0.0151712	0.00508083	-2.98597	0.00792335	0.000227948	0.00865498	3692	-0.0151712	0.00792335	0.00508083	-2.98597	Folic acid (nmol/L)	biochemistry	nutritional status	Perfluorobutane sulfonic acid	pollutant	polyfluoro	2	0.46027	1	> BY & Bonf.	nutrition	polyfluoro	3198	4	Consumables	0.521206
expo	LBXPFBS	LBXSF3SI	-0.00169103	0.00336854	0.703811	0.730065	-0.502008	1.22129	1.22129	0.181196	2	2	-9	-2	-0.00324857	0.00293183	-1.10803	0.282434	1.04515e-05	0.00539268	3692	-0.00324857	0.282434	0.00293183	-1.10803	5-Formyl-tetrahydrofolate (nmol/L)	biochemistry	nutritional status	Perfluorobutane sulfonic acid	pollutant	polyfluoro	2	1	1	> BY & Bonf.	nutrition	polyfluoro	3198	4	Consumables	1
expo	LBXPFBS	LBXSF4SI	-0.0296285	0.0134654	0.271562	0.024881	-2.20035	2.02122	2.02122	0.505249	2	2	-9	-2	-0.023157	0.0110649	-2.09283	0.0507986	0.000531078	0.102467	3691	-0.023157	0.0507986	0.0110649	-2.09283	Tetrahydrofolate (nmol/L)	biochemistry	nutritional status	Perfluorobutane sulfonic acid	pollutant	polyfluoro	2	1	1	> BY & Bonf.	nutrition	polyfluoro	3198	4	Consumables	1
expo	LBXPFBS	LBXSF5SI	-0.0146288	0.000916552	0.0398347	0.0153249	-15.9607	0.0461622	0.0461622	0	2	2	-9	-2	-0.014354	0.00454007	-3.16162	0.00539893	0.000204051	0.0121182	3691	-0.014354	0.00539893	0.00454007	-3.16162	5,10-Methenyl-tetrahydrofolate (nmol/L)	biochemistry	nutritional status	Perfluorobutane sulfonic acid	pollutant	polyfluoro	2	0.340656	1	> BY & Bonf.	nutrition	polyfluoro	3198	4	Consumables	0.389287
expo	LBXPFBS	LBXSF6SI	-0.0185745	0.00535903	0.178819	0.156342	-3.46602	0.312863	0.312863	0	2	2	-7	-2	-0.0194208	0.00879663	-2.20776	0.0404777	0.000373533	0.0492846	3692	-0.0194208	0.0404777	0.00879663	-2.20776	Mefox oxidation product (nmol/L)	biochemistry	nutritional status	Perfluorobutane sulfonic acid	pollutant	polyfluoro	2	1	1	> BY & Bonf.	nutrition	polyfluoro	3198	4	Consumables	0.831723
expo	LBXPFDE	LBDFOT	-0.0845543	0.0263184	0.0488536	0.00120886	-3.21275	6.05865	18.1759	0.834947	4	2	-9	-2	-0.0749469	0.016642	-4.50349	4.55158e-05	0.00499213	0.0477238	6241	-0.0749469	4.55158e-05	0.016642	-4.50349	Serum total folate (ng/mL)	biochemistry	nutritional status	Pefluorodecanoic acid	pollutant	polyfluoro	4	0.00656379	1	BY<0.05	nutrition	polyfluoro	3198	4	Consumables	0.00135054
expo	LBXPFDE	LBXSF1SI	-0.0876226	0.0303634	0.063229	0.00237349	-2.8858	6.54182	19.6255	0.847137	4	2	-9	-2	-0.0706847	0.0171107	-4.13102	0.000150848	0.00443992	0.0425567	6244	-0.0706847	0.000150848	0.0171107	-4.13102	5-Methyl-tetrahydrofolate (nmol/L)	biochemistry	nutritional status	Pefluorodecanoic acid	pollutant	polyfluoro	4	0.0181152	1	BY<0.05	nutrition	polyfluoro	3198	4	Consumables	0.00349265
expo	LBXPFDE	LBXSF2SI	-0.0389064	0.00552501	0.00588496	0.0623692	-7.04187	0.396195	1.18858	0	4	2	-9	-2	-0.0410033	0.0110308	-3.71717	0.000545192	0.00149407	0.0119677	6242	-0.0410033	0.000545192	0.0110308	-3.71717	Folic acid (nmol/L)	biochemistry	nutritional status	Pefluorodecanoic acid	pollutant	polyfluoro	4	0.0532242	1	> BY & Bonf.	nutrition	polyfluoro	3198	4	Consumables	0.0876659
expo	LBXPFDE	LBXSF3SI	-0.0123165	0.0103809	0.320844	0.754381	-1.18645	0.640896	1.92269	0	4	2	-9	-2	0.0141458	0.0197095	0.717718	0.476561	0.00017782	0.00588823	6244	0.0141458	0.476561	0.0197095	0.717718	5-Formyl-tetrahydrofolate (nmol/L)	biochemistry	nutritional status	Pefluorodecanoic acid	pollutant	polyfluoro	4	1	1	> BY & Bonf.	nutrition	polyfluoro	3198	4	Consumables	1
expo	LBXPFDE	LBXSF4SI	-0.0731211	0.0328357	0.112322	0.083968	-2.22688	6.89511	20.6853	0.85497	4	2	-9	-2	-0.00591622	0.0230229	-0.256971	0.798347	3.1107e-05	0.107344	6243	-0.00591622	0.798347	0.0230229	-0.256971	Tetrahydrofolate (nmol/L)	biochemistry	nutritional status	Pefluorodecanoic acid	pollutant	polyfluoro	4	1	1	> BY & Bonf.	nutrition	polyfluoro	3198	4	Consumables	1
expo	LBXPFDE	LBXSF5SI	-0.0399641	0.00608254	0.00717192	0.0629638	-6.57029	1.07802	3.23405	0.0723692	4	2	-9	-2	-0.0241418	0.0188053	-1.28377	0.20565	0.000517975	0.0456382	6243	-0.0241418	0.20565	0.0188053	-1.28377	5,10-Methenyl-tetrahydrofolate (nmol/L)	biochemistry	nutritional status	Pefluorodecanoic acid	pollutant	polyfluoro	4	1	1	> BY & Bonf.	nutrition	polyfluoro	3198	4	Consumables	1
expo	LBXPFDE	LBXSF6SI	-0.135417	0.0210797	0.00764543	5.4635e-05	-6.42403	1.80949	5.42846	0.447357	4	2	-9	-2	-0.128447	0.0181252	-7.08663	6.75684e-09	0.0146612	0.0522796	6244	-0.128447	6.75684e-09	0.0181252	-7.08663	Mefox oxidation product (nmol/L)	biochemistry	nutritional status	Pefluorodecanoic acid	pollutant	polyfluoro	4	2.86859e-06	0.000836321	Bonf.<0.05	nutrition	polyfluoro	3198	4	Consumables	1.6082e-06
expo	LBXPFDO	LBDFOT	-0.0126949	0.012293	0.41027	0.16884	-1.0327	5.15682	10.3136	0.806082	3	2	-9	-2	-9.58603e-05	0.00867519	-0.0110499	0.991252	9.05297e-09	0.0401051	5474	-9.58603e-05	0.991252	0.00867519	-0.0110499	Serum total folate (ng/mL)	biochemistry	nutritional status	Perfluorododecanoic acid	pollutant	polyfluoro	3	1	1	> BY & Bonf.	nutrition	polyfluoro	3198	4	Consumables	1
expo	LBXPFDO	LBXSF1SI	-0.0110726	0.0136377	0.502111	0.216072	-0.81191	6.34295	12.6859	0.842345	3	2	-9	-2	0.000408051	0.00864446	0.0472038	0.962644	1.6404e-07	0.0361349	5477	0.000408051	0.962644	0.00864446	0.0472038	5-Methyl-tetrahydrofolate (nmol/L)	biochemistry	nutritional status	Perfluorododecanoic acid	pollutant	polyfluoro	3	1	1	> BY & Bonf.	nutrition	polyfluoro	3198	4	Consumables	1
expo	LBXPFDO	LBXSF2SI	-0.0148398	0.0078053	0.197632	0.156807	-1.90125	2.24174	4.48347	0.553917	3	2	-9	-2	-0.00108915	0.00567987	-0.191756	0.849145	1.16868e-06	0.00985142	5475	-0.00108915	0.849145	0.00567987	-0.191756	Folic acid (nmol/L)	biochemistry	nutritional status	Perfluorododecanoic acid	pollutant	polyfluoro	3	1	1	> BY & Bonf.	nutrition	polyfluoro	3198	4	Consumables	1
expo	LBXPFDO	LBXSF3SI	-0.00695729	0.00915606	0.526694	0.612182	-0.759856	2.8355	5.67099	0.647328	3	2	-9	-2	0.00477015	0.00893131	0.534093	0.596968	2.24174e-05	0.00582829	5477	0.00477015	0.596968	0.00893131	0.534093	5-Formyl-tetrahydrofolate (nmol/L)	biochemistry	nutritional status	Perfluorododecanoic acid	pollutant	polyfluoro	3	1	1	> BY & Bonf.	nutrition	polyfluoro	3198	4	Consumables	1
expo	LBXPFDO	LBXSF4SI	-0.0170995	0.02348	0.542182	0.299504	-0.728256	4.2094	8.41879	0.762436	3	2	-9	-2	-0.00902847	0.0111154	-0.812248	0.422651	8.03046e-05	0.0979643	5476	-0.00902847	0.422651	0.0111154	-0.812248	Tetrahydrofolate (nmol/L)	biochemistry	nutritional status	Perfluorododecanoic acid	pollutant	polyfluoro	3	1	1	> BY & Bonf.	nutrition	polyfluoro	3198	4	Consumables	1
expo	LBXPFDO	LBXSF5SI	-0.0111472	0.00410606	0.113119	0.0817658	-2.71481	1.07788	2.15576	0.0722512	3	2	-9	-2	-0.00790404	0.00583765	-1.35398	0.18523	6.15475e-05	0.0327475	5476	-0.00790404	0.18523	0.00583765	-1.35398	5,10-Methenyl-tetrahydrofolate (nmol/L)	biochemistry	nutritional status	Perfluorododecanoic acid	pollutant	polyfluoro	3	1	1	> BY & Bonf.	nutrition	polyfluoro	3198	4	Consumables	1
expo	LBXPFDO	LBXSF6SI	-0.0396447	0.00724033	0.0317728	0.0375091	-5.47554	0.621915	1.24383	0	3	2	-9	-2	-0.0236125	0.0149363	-1.58088	0.123741	0.000549295	0.0432949	5477	-0.0236125	0.123741	0.0149363	-1.58088	Mefox oxidation product (nmol/L)	biochemistry	nutritional status	Perfluorododecanoic acid	pollutant	polyfluoro	3	1	1	> BY & Bonf.	nutrition	polyfluoro	3198	4	Consumables	1
expo	LBXPFHP	LBDFOT	0.0241585	0.00729766	0.186758	0.370427	3.31044	0.153911	0.153911	0	2	2	9	2	0.010976	0.0169989	0.645691	0.526626	0.000118903	0.10377	3691	0.010976	0.526626	0.0169989	0.645691	Serum total folate (ng/mL)	biochemistry	nutritional status	Perfluoroheptanoic acid	pollutant	polyfluoro	2	1	1	> BY & Bonf.	nutrition	polyfluoro	3198	4	Consumables	1
expo	LBXPFHP	LBXSF1SI	0.036767	0.0145285	0.239572	0.282832	2.53068	0.369635	0.369635	0	2	2	9	2	0.0211958	0.0224493	0.944163	0.357588	0.000443404	0.124101	3692	0.0211958	0.357588	0.0224493	0.944163	5-Methyl-tetrahydrofolate (nmol/L)	biochemistry	nutritional status	Perfluoroheptanoic acid	pollutant	polyfluoro	2	1	1	> BY & Bonf.	nutrition	polyfluoro	3198	4	Consumables	1
expo	LBXPFHP	LBXSF2SI	-0.0120352	0.0135553	0.537771	0.417575	-0.887861	1.27534	1.27534	0.215894	2	2	-9	-2	-0.0129097	0.0094208	-1.37034	0.18743	0.000164488	0.00858526	3692	-0.0129097	0.18743	0.0094208	-1.37034	Folic acid (nmol/L)	biochemistry	nutritional status	Perfluoroheptanoic acid	pollutant	polyfluoro	2	1	1	> BY & Bonf.	nutrition	polyfluoro	3198	4	Consumables	1
expo	LBXPFHP	LBXSF3SI	-0.00880386	0.00181991	0.129772	0.345912	-4.83753	0.074654	0.074654	0	2	2	-9	-2	-0.00787389	0.00790276	-0.996347	0.332288	6.11898e-05	0.00542818	3692	-0.00787389	0.332288	0.00790276	-0.996347	5-Formyl-tetrahydrofolate (nmol/L)	biochemistry	nutritional status	Perfluoroheptanoic acid	pollutant	polyfluoro	2	1	1	> BY & Bonf.	nutrition	polyfluoro	3198	4	Consumables	1
expo	LBXPFHP	LBXSF4SI	0.00479117	0.00129591	0.168169	0.815381	3.69713	0.00746882	0.00746882	0	2	2	9	2	-0.00316413	0.0185738	-0.170355	0.866632	9.88123e-06	0.101458	3691	-0.00316413	0.866632	0.0185738	-0.170355	Tetrahydrofolate (nmol/L)	biochemistry	nutritional status	Perfluoroheptanoic acid	pollutant	polyfluoro	2	1	1	> BY & Bonf.	nutrition	polyfluoro	3198	4	Consumables	1
expo	LBXPFHP	LBXSF5SI	0.00177842	0.0128201	0.912248	0.942743	0.138721	0.727202	0.727202	0	2	2	9	2	-0.00351925	0.00953926	-0.368923	0.716489	1.22237e-05	0.0119203	3691	-0.00351925	0.716489	0.00953926	-0.368923	5,10-Methenyl-tetrahydrofolate (nmol/L)	biochemistry	nutritional status	Perfluoroheptanoic acid	pollutant	polyfluoro	2	1	1	> BY & Bonf.	nutrition	polyfluoro	3198	4	Consumables	1
expo	LBXPFHP	LBXSF6SI	-0.00936123	0.0371259	0.842755	0.9228	-0.252148	4.38467	4.38467	0.771932	2	2	-9	-2	0.0167964	0.0202888	0.827866	0.418588	0.00027844	0.0487189	3692	0.0167964	0.418588	0.0202888	0.827866	Mefox oxidation product (nmol/L)	biochemistry	nutritional status	Perfluoroheptanoic acid	pollutant	polyfluoro	2	1	1	> BY & Bonf.	nutrition	polyfluoro	3198	4	Consumables	1
expo	LBXPFHS	LBDFOT	0.0120626	0.0172556	0.534841	0.703727	0.699054	0.652127	1.95638	0	4	2	9	2	0.0107904	0.024623	0.438222	0.663277	9.16301e-05	0.0422002	6241	0.0107904	0.663277	0.024623	0.438222	Serum total folate (ng/mL)	biochemistry	nutritional status	Perfluorohexane sulfonic acid	pollutant	polyfluoro	4	1	1	> BY & Bonf.	nutrition	polyfluoro	3198	4	Consumables	1
expo	LBXPFHS	LBXSF1SI	0.0123043	0.019387	0.570741	0.731028	0.634664	0.839385	2.51815	0	4	2	9	2	0.00943687	0.0240225	0.392835	0.696256	7.00814e-05	0.0379343	6244	0.00943687	0.696256	0.0240225	0.392835	5-Methyl-tetrahydrofolate (nmol/L)	biochemistry	nutritional status	Perfluorohexane sulfonic acid	pollutant	polyfluoro	4	1	1	> BY & Bonf.	nutrition	polyfluoro	3198	4	Consumables	1
expo	LBXPFHS	LBXSF2SI	0.0126063	0.014555	0.450144	0.777448	0.866111	1.16069	3.48207	0.138443	4	2	7	2	0.00946874	0.0236025	0.401176	0.690148	7.05575e-05	0.0103872	6242	0.00946874	0.690148	0.0236025	0.401176	Folic acid (nmol/L)	biochemistry	nutritional status	Perfluorohexane sulfonic acid	pollutant	polyfluoro	4	1	1	> BY & Bonf.	nutrition	polyfluoro	3198	4	Consumables	1
expo	LBXPFHS	LBXSF3SI	-0.013171	0.0112918	0.327738	0.632531	-1.16642	0.930025	2.79008	0	4	2	-9	-2	-0.0141491	0.0140916	-1.00408	0.320594	0.000157545	0.00638588	6244	-0.0141491	0.320594	0.0140916	-1.00408	5-Formyl-tetrahydrofolate (nmol/L)	biochemistry	nutritional status	Perfluorohexane sulfonic acid	pollutant	polyfluoro	4	1	1	> BY & Bonf.	nutrition	polyfluoro	3198	4	Consumables	1
expo	LBXPFHS	LBXSF4SI	-0.00606556	0.0157045	0.72509	0.924728	-0.38623	0.704851	2.11455	0	4	2	-1	0	-0.00393166	0.0216484	-0.181614	0.856684	1.21648e-05	0.106973	6243	-0.00393166	0.856684	0.0216484	-0.181614	Tetrahydrofolate (nmol/L)	biochemistry	nutritional status	Perfluorohexane sulfonic acid	pollutant	polyfluoro	4	1	1	> BY & Bonf.	nutrition	polyfluoro	3198	4	Consumables	1
expo	LBXPFHS	LBXSF5SI	0.00946754	0.009242	0.381034	0.73418	1.0244	0.599612	1.79884	0	4	2	9	2	0.00385718	0.0191602	0.201312	0.841342	1.17083e-05	0.0424981	6243	0.00385718	0.841342	0.0191602	0.201312	5,10-Methenyl-tetrahydrofolate (nmol/L)	biochemistry	nutritional status	Perfluorohexane sulfonic acid	pollutant	polyfluoro	4	1	1	> BY & Bonf.	nutrition	polyfluoro	3198	4	Consumables	1
expo	LBXPFHS	LBXSF6SI	-0.108731	0.0363828	0.0581991	0.0163003	-2.98853	2.05667	6.17002	0.513778	4	2	-9	-2	-0.139933	0.0334733	-4.18043	0.000128946	0.0154094	0.0580669	6244	-0.139933	0.000128946	0.0334733	-4.18043	Mefox oxidation product (nmol/L)	biochemistry	nutritional status	Perfluorohexane sulfonic acid	pollutant	polyfluoro	4	0.0158729	1	BY<0.05	nutrition	polyfluoro	3198	4	Consumables	0.00898257
expo	LBXPFNA	LBDFOT	-0.0753779	0.0160724	0.0183276	0.0277795	-4.68989	0.990499	2.9715	0	4	2	-9	-2	-0.084342	0.0198232	-4.25471	0.000101729	0.00547111	0.0495175	6241	-0.084342	0.000101729	0.0198232	-4.25471	Serum total folate (ng/mL)	biochemistry	nutritional status	Perfluorononanoic acid	pollutant	polyfluoro	4	0.0130051	1	BY<0.05	nutrition	polyfluoro	3198	4	Consumables	0.00275974
expo	LBXPFNA	LBXSF1SI	-0.0714067	0.0185579	0.0309864	0.0321283	-3.84779	1.4284	4.2852	0.299916	4	2	-9	-2	-0.0757053	0.0193012	-3.9223	0.000290339	0.00440765	0.0437795	6244	-0.0757053	0.000290339	0.0193012	-3.9223	5-Methyl-tetrahydrofolate (nmol/L)	biochemistry	nutritional status	Perfluorononanoic acid	pollutant	polyfluoro	4	0.0313839	1	BY<0.05	nutrition	polyfluoro	3198	4	Consumables	0.00651551
expo	LBXPFNA	LBXSF2SI	-0.0522168	0.0118266	0.021563	0.0987594	-4.41522	0.554588	1.66376	0	4	2	-9	-2	-0.0589276	0.0171684	-3.43233	0.00127557	0.0026706	0.0132448	6242	-0.0589276	0.00127557	0.0171684	-3.43233	Folic acid (nmol/L)	biochemistry	nutritional status	Perfluorononanoic acid	pollutant	polyfluoro	4	0.107613	1	> BY & Bonf.	nutrition	polyfluoro	3198	4	Consumables	0.147679
expo	LBXPFNA	LBXSF3SI	-0.0107039	0.0112537	0.411698	0.828304	-0.951152	0.730414	2.19124	0	4	2	-9	-2	0.014472	0.0184862	0.782854	0.437725	0.000161069	0.00498415	6244	0.014472	0.437725	0.0184862	0.782854	5-Formyl-tetrahydrofolate (nmol/L)	biochemistry	nutritional status	Perfluorononanoic acid	pollutant	polyfluoro	4	1	1	> BY & Bonf.	nutrition	polyfluoro	3198	4	Consumables	1
expo	LBXPFNA	LBXSF4SI	-0.0505998	0.048309	0.371855	0.253204	-1.04742	5.80216	17.4065	0.82765	4	2	-9	-2	-0.0206956	0.02422	-0.854483	0.397266	0.000329404	0.10015	6243	-0.0206956	0.397266	0.02422	-0.854483	Tetrahydrofolate (nmol/L)	biochemistry	nutritional status	Perfluorononanoic acid	pollutant	polyfluoro	4	1	1	> BY & Bonf.	nutrition	polyfluoro	3198	4	Consumables	1
expo	LBXPFNA	LBXSF5SI	-0.031395	0.0142961	0.115597	0.365674	-2.19606	0.947754	2.84326	0	4	2	-9	-2	-0.0287101	0.0211735	-1.35594	0.181736	0.000633928	0.0422926	6243	-0.0287101	0.181736	0.0211735	-1.35594	5,10-Methenyl-tetrahydrofolate (nmol/L)	biochemistry	nutritional status	Perfluorononanoic acid	pollutant	polyfluoro	4	1	1	> BY & Bonf.	nutrition	polyfluoro	3198	4	Consumables	1
expo	LBXPFNA	LBXSF6SI	-0.123994	0.0367108	0.0431676	0.00433516	-3.3776	2.32983	6.98949	0.570784	4	2	-9	-2	-0.170186	0.0314905	-5.40435	2.23774e-06	0.0222741	0.0615914	6244	-0.170186	2.23774e-06	0.0314905	-5.40435	Mefox oxidation product (nmol/L)	biochemistry	nutritional status	Perfluorononanoic acid	pollutant	polyfluoro	4	0.000487236	0.276974	BY<0.05	nutrition	polyfluoro	3198	4	Consumables	0.000255651
expo	LBXPFUA	LBDFOT	-0.0760764	0.0190157	0.0279952	0.000700885	-4.00072	4.88751	14.6625	0.795397	4	2	-9	-2	-0.0538598	0.0102147	-5.27276	3.50074e-06	0.00245363	0.0459443	6241	-0.0538598	3.50074e-06	0.0102147	-5.27276	Serum total folate (ng/mL)	biochemistry	nutritional status	Perfluoroundecanoic acid	pollutant	polyfluoro	4	0.000722369	0.433301	BY<0.05	nutrition	polyfluoro	3198	4	Consumables	0.000126226
expo	LBXPFUA	LBXSF1SI	-0.0761221	0.0223452	0.0422547	0.000478294	-3.40664	6.91268	20.738	0.855338	4	2	-9	-2	-0.0502976	0.00948848	-5.30091	3.18167e-06	0.00213933	0.0409264	6244	-0.0502976	3.18167e-06	0.00948848	-5.30091	5-Methyl-tetrahydrofolate (nmol/L)	biochemistry	nutritional status	Perfluoroundecanoic acid	pollutant	polyfluoro	4	0.000664425	0.393808	BY<0.05	nutrition	polyfluoro	3198	4	Consumables	9.66874e-05
expo	LBXPFUA	LBXSF2SI	-0.0323162	0.00727761	0.0212358	0.152568	-4.4405	0.575644	1.72693	0	4	2	-9	-2	-0.0306011	0.00970226	-3.15402	0.00283605	0.000791883	0.0115226	6242	-0.0306011	0.00283605	0.00970226	-3.15402	Folic acid (nmol/L)	biochemistry	nutritional status	Perfluoroundecanoic acid	pollutant	polyfluoro	4	0.20456	1	> BY & Bonf.	nutrition	polyfluoro	3198	4	Consumables	0.256518
expo	LBXPFUA	LBXSF3SI	-0.00383799	0.00979671	0.721404	0.884854	-0.391763	0.942775	2.82832	0	4	2	-9	-2	0.0160085	0.0186185	0.859816	0.394349	0.000216713	0.00576696	6244	0.0160085	0.394349	0.0186185	0.859816	5-Formyl-tetrahydrofolate (nmol/L)	biochemistry	nutritional status	Perfluoroundecanoic acid	pollutant	polyfluoro	4	1	1	> BY & Bonf.	nutrition	polyfluoro	3198	4	Consumables	1
expo	LBXPFUA	LBXSF4SI	-0.055311	0.028351	0.146141	0.148896	-1.95093	3.23743	9.7123	0.691113	4	2	-9	-2	-0.021281	0.0221173	-0.962189	0.340985	0.000383054	0.107659	6243	-0.021281	0.340985	0.0221173	-0.962189	Tetrahydrofolate (nmol/L)	biochemistry	nutritional status	Perfluoroundecanoic acid	pollutant	polyfluoro	4	1	1	> BY & Bonf.	nutrition	polyfluoro	3198	4	Consumables	1
expo	LBXPFUA	LBXSF5SI	-0.0234372	0.0078252	0.057895	0.458964	-2.99509	0.418664	1.25599	0	4	2	-9	-2	-0.0174605	0.0140242	-1.24503	0.219428	0.000257864	0.0453039	6243	-0.0174605	0.219428	0.0140242	-1.24503	5,10-Methenyl-tetrahydrofolate (nmol/L)	biochemistry	nutritional status	Perfluoroundecanoic acid	pollutant	polyfluoro	4	1	1	> BY & Bonf.	nutrition	polyfluoro	3198	4	Consumables	1
expo	LBXPFUA	LBXSF6SI	-0.121378	0.0145828	0.00363459	1.80847e-05	-8.32336	1.12909	3.38728	0.114334	4	2	-9	-2	-0.113448	0.0149158	-7.60591	1.13349e-09	0.0108837	0.0498126	6244	-0.113448	1.13349e-09	0.0149158	-7.60591	Mefox oxidation product (nmol/L)	biochemistry	nutritional status	Perfluoroundecanoic acid	pollutant	polyfluoro	4	5.70811e-07	0.000140297	Bonf.<0.05	nutrition	polyfluoro	3198	4	Consumables	3.59711e-07
expo	URXCNP	LBDFOT	-0.0184354	0.0280649	0.558151	0.64122	-0.656883	4.30993	12.9298	0.767978	4	2	-1	0	-0.0133805	0.0144335	-0.927049	0.358847	0.000119171	0.0470387	7306	-0.0133805	0.358847	0.0144335	-0.927049	Serum total folate (ng/mL)	biochemistry	nutritional status	Mono(carboxynonyl) phthalate (ng/mL)	pollutant	phthalates	4	1	1	> BY & Bonf.	nutrition	phthalates	4536	4	Consumables	1
expo	URXCNP	LBXSF1SI	-0.0200121	0.0329711	0.586733	0.592631	-0.606959	5.62817	16.8845	0.822322	4	2	-1	0	-0.0158674	0.0140663	-1.12804	0.265282	0.000167577	0.0436396	7311	-0.0158674	0.265282	0.0140663	-1.12804	5-Methyl-tetrahydrofolate (nmol/L)	biochemistry	nutritional status	Mono(carboxynonyl) phthalate (ng/mL)	pollutant	phthalates	4	1	1	> BY & Bonf.	nutrition	phthalates	4536	4	Consumables	1
expo	URXCNP	LBXSF2SI	0.00523272	0.0116527	0.683849	0.790755	0.449055	1.41763	4.25289	0.294597	4	2	9	2	0.00425107	0.0107123	0.396841	0.693361	1.2029e-05	0.00990491	7309	0.00425107	0.693361	0.0107123	0.396841	Folic acid (nmol/L)	biochemistry	nutritional status	Mono(carboxynonyl) phthalate (ng/mL)	pollutant	phthalates	4	1	1	> BY & Bonf.	nutrition	phthalates	4536	4	Consumables	1
expo	URXCNP	LBXSF3SI	-0.000156589	0.0257929	0.995537	0.840132	-0.00607099	2.52957	7.58872	0.604677	4	2	-7	-2	0.0296683	0.0248472	1.19403	0.238722	0.000585846	0.00557545	7312	0.0296683	0.238722	0.0248472	1.19403	5-Formyl-tetrahydrofolate (nmol/L)	biochemistry	nutritional status	Mono(carboxynonyl) phthalate (ng/mL)	pollutant	phthalates	4	1	1	> BY & Bonf.	nutrition	phthalates	4536	4	Consumables	1
expo	URXCNP	LBXSF4SI	0.00600667	0.0202011	0.785605	0.92927	0.297344	1.52946	4.58838	0.346175	4	2	9	2	-0.019577	0.021665	-0.903622	0.371008	0.000255079	0.0975555	7312	-0.019577	0.371008	0.021665	-0.903622	Tetrahydrofolate (nmol/L)	biochemistry	nutritional status	Mono(carboxynonyl) phthalate (ng/mL)	pollutant	phthalates	4	1	1	> BY & Bonf.	nutrition	phthalates	4536	4	Consumables	1
expo	URXCNP	LBXSF5SI	0.00705297	0.00314892	0.110982	0.683901	2.23981	0.0913922	0.274177	0	4	2	9	2	0.010158	0.0144924	0.70092	0.486962	6.86755e-05	0.0372097	7311	0.010158	0.486962	0.0144924	0.70092	5,10-Methenyl-tetrahydrofolate (nmol/L)	biochemistry	nutritional status	Mono(carboxynonyl) phthalate (ng/mL)	pollutant	phthalates	4	1	1	> BY & Bonf.	nutrition	phthalates	4536	4	Consumables	1
expo	URXCNP	LBXSF6SI	-0.00376481	0.0148341	0.816054	0.905466	-0.253794	0.802769	2.40831	0	4	2	-1	0	-0.00470243	0.0174742	-0.269107	0.789077	1.47179e-05	0.0472595	7312	-0.00470243	0.789077	0.0174742	-0.269107	Mefox oxidation product (nmol/L)	biochemistry	nutritional status	Mono(carboxynonyl) phthalate (ng/mL)	pollutant	phthalates	4	1	1	> BY & Bonf.	nutrition	phthalates	4536	4	Consumables	1
expo	URXCOP	LBDFOT	-0.015057	0.0265268	0.609999	0.697581	-0.567612	3.12191	9.36574	0.679684	4	2	-3	0	-0.0117206	0.0158519	-0.739381	0.463516	9.16135e-05	0.0472265	7306	-0.0117206	0.463516	0.0158519	-0.739381	Serum total folate (ng/mL)	biochemistry	nutritional status	Mono(carboxyoctyl) phthalate(ng/mL)	pollutant	phthalates	4	1	1	> BY & Bonf.	nutrition	phthalates	4536	4	Consumables	1
expo	URXCOP	LBXSF1SI	-0.0170407	0.0302962	0.613087	0.607938	-0.56247	4.19862	12.5959	0.761826	4	2	-1	0	-0.0158571	0.0152097	-1.04257	0.302718	0.000167686	0.0438506	7311	-0.0158571	0.302718	0.0152097	-1.04257	5-Methyl-tetrahydrofolate (nmol/L)	biochemistry	nutritional status	Mono(carboxyoctyl) phthalate(ng/mL)	pollutant	phthalates	4	1	1	> BY & Bonf.	nutrition	phthalates	4536	4	Consumables	1
expo	URXCOP	LBXSF2SI	0.0029918	0.010062	0.78561	0.92821	0.297336	0.722464	2.16739	0	4	2	9	2	0.0116798	0.0173249	0.674161	0.503658	9.09799e-05	0.00974994	7309	0.0116798	0.503658	0.0173249	0.674161	Folic acid (nmol/L)	biochemistry	nutritional status	Mono(carboxyoctyl) phthalate(ng/mL)	pollutant	phthalates	4	1	1	> BY & Bonf.	nutrition	phthalates	4536	4	Consumables	1
expo	URXCOP	LBXSF3SI	-0.0316266	0.0184724	0.185399	0.577698	-1.7121	0.790301	2.3709	0	4	2	-9	-2	0.0209709	0.0408934	0.512817	0.610587	0.000293271	0.00544369	7312	0.0209709	0.610587	0.0408934	0.512817	5-Formyl-tetrahydrofolate (nmol/L)	biochemistry	nutritional status	Mono(carboxyoctyl) phthalate(ng/mL)	pollutant	phthalates	4	1	1	> BY & Bonf.	nutrition	phthalates	4536	4	Consumables	1
expo	URXCOP	LBXSF4SI	0.00301392	0.0130493	0.832198	0.965281	0.230964	0.534865	1.6046	0	4	2	9	2	-0.00604064	0.030712	-0.196687	0.844958	2.43327e-05	0.0950877	7312	-0.00604064	0.844958	0.030712	-0.196687	Tetrahydrofolate (nmol/L)	biochemistry	nutritional status	Mono(carboxyoctyl) phthalate(ng/mL)	pollutant	phthalates	4	1	1	> BY & Bonf.	nutrition	phthalates	4536	4	Consumables	1
expo	URXCOP	LBXSF5SI	-0.00940557	0.00765518	0.306793	0.821058	-1.22865	0.380611	1.14183	0	4	2	-9	-2	0.00629091	0.0214429	0.293379	0.770581	2.63903e-05	0.0344989	7311	0.00629091	0.770581	0.0214429	0.293379	5,10-Methenyl-tetrahydrofolate (nmol/L)	biochemistry	nutritional status	Mono(carboxyoctyl) phthalate(ng/mL)	pollutant	phthalates	4	1	1	> BY & Bonf.	nutrition	phthalates	4536	4	Consumables	1
expo	URXCOP	LBXSF6SI	0.0191651	0.0151037	0.293985	0.410935	1.2689	1.28031	3.84093	0.21894	4	2	9	2	0.0195647	0.0146326	1.33706	0.187922	0.000255265	0.0464628	7312	0.0195647	0.187922	0.0146326	1.33706	Mefox oxidation product (nmol/L)	biochemistry	nutritional status	Mono(carboxyoctyl) phthalate(ng/mL)	pollutant	phthalates	4	1	1	> BY & Bonf.	nutrition	phthalates	4536	4	Consumables	1
expo	URXECP	LBDFOT	0.0164771	0.0228024	0.52216	0.779008	0.722604	3.11618	9.34854	0.679094	4	2	9	2	0.0105576	0.0141212	0.747643	0.458565	6.64008e-05	0.0455909	7306	0.0105576	0.458565	0.0141212	0.747643	Serum total folate (ng/mL)	biochemistry	nutritional status	mono-2-ethyl-5-carboxypentyl phthalate (ng/mL)	pollutant	phthalates	4	1	1	> BY & Bonf.	nutrition	phthalates	4536	4	Consumables	1
expo	URXECP	LBXSF1SI	0.0151961	0.018801	0.478088	0.855391	0.808263	2.49673	7.49018	0.599475	4	2	9	2	0.00735421	0.0141667	0.519118	0.606222	3.22042e-05	0.042426	7311	0.00735421	0.606222	0.0141667	0.519118	5-Methyl-tetrahydrofolate (nmol/L)	biochemistry	nutritional status	mono-2-ethyl-5-carboxypentyl phthalate (ng/mL)	pollutant	phthalates	4	1	1	> BY & Bonf.	nutrition	phthalates	4536	4	Consumables	1
expo	URXECP	LBXSF2SI	0.000456844	0.0130941	0.97436	0.839834	0.0348892	1.23568	3.70704	0.190729	4	2	3	2	0.0147433	0.0179712	0.820386	0.416321	0.000129488	0.00970112	7309	0.0147433	0.416321	0.0179712	0.820386	Folic acid (nmol/L)	biochemistry	nutritional status	mono-2-ethyl-5-carboxypentyl phthalate (ng/mL)	pollutant	phthalates	4	1	1	> BY & Bonf.	nutrition	phthalates	4536	4	Consumables	1
expo	URXECP	LBXSF3SI	0.00466388	0.0074854	0.577397	0.976307	0.623063	2.20848	6.62543	0.547199	4	2	3	0	0.00344371	0.00581989	0.591714	0.557003	7.06123e-06	0.00612721	7312	0.00344371	0.557003	0.00581989	0.591714	5-Formyl-tetrahydrofolate (nmol/L)	biochemistry	nutritional status	mono-2-ethyl-5-carboxypentyl phthalate (ng/mL)	pollutant	phthalates	4	1	1	> BY & Bonf.	nutrition	phthalates	4536	4	Consumables	1
expo	URXECP	LBXSF4SI	0.0119927	0.0131841	0.430078	0.723231	0.909638	0.708472	2.12542	0	4	2	9	2	0.0139838	0.0257273	0.543538	0.589442	0.000116428	0.0885413	7312	0.0139838	0.589442	0.0257273	0.543538	Tetrahydrofolate (nmol/L)	biochemistry	nutritional status	mono-2-ethyl-5-carboxypentyl phthalate (ng/mL)	pollutant	phthalates	4	1	1	> BY & Bonf.	nutrition	phthalates	4536	4	Consumables	1
expo	URXECP	LBXSF5SI	0.0104309	0.00510669	0.133713	0.623858	2.04259	0.258179	0.774537	0	4	2	9	2	0.0127074	0.0103401	1.22895	0.225479	9.61454e-05	0.0383803	7311	0.0127074	0.225479	0.0103401	1.22895	5,10-Methenyl-tetrahydrofolate (nmol/L)	biochemistry	nutritional status	mono-2-ethyl-5-carboxypentyl phthalate (ng/mL)	pollutant	phthalates	4	1	1	> BY & Bonf.	nutrition	phthalates	4536	4	Consumables	1
expo	URXECP	LBXSF6SI	0.0737918	0.035417	0.12857	0.0463729	2.08351	3.59862	10.7959	0.722116	4	2	9	2	0.0926704	0.0213677	4.33693	8.04859e-05	0.00511334	0.0453106	7312	0.0926704	8.04859e-05	0.0213677	4.33693	Mefox oxidation product (nmol/L)	biochemistry	nutritional status	mono-2-ethyl-5-carboxypentyl phthalate (ng/mL)	pollutant	phthalates	4	0.0106729	1	BY<0.05	nutrition	phthalates	4536	4	Consumables	0.00589431
expo	URXMBP	LBDFOT	-0.0176591	0.0296389	0.593262	0.919287	-0.595808	1.7876	5.36281	0.440591	4	2	-1	0	0.0301556	0.0323842	0.931181	0.356729	0.00050278	0.0449374	7306	0.0301556	0.356729	0.0323842	0.931181	Serum total folate (ng/mL)	biochemistry	nutritional status	Mono-n-butyl phthalate (ng/mL)	pollutant	phthalates	4	1	1	> BY & Bonf.	nutrition	phthalates	4536	4	Consumables	1
expo	URXMBP	LBXSF1SI	-0.011256	0.0278878	0.713541	0.957484	-0.403617	1.65645	4.96934	0.396298	4	2	1	0	0.0377111	0.0336739	1.11989	0.268702	0.000785464	0.0410177	7311	0.0377111	0.268702	0.0336739	1.11989	5-Methyl-tetrahydrofolate (nmol/L)	biochemistry	nutritional status	Mono-n-butyl phthalate (ng/mL)	pollutant	phthalates	4	1	1	> BY & Bonf.	nutrition	phthalates	4536	4	Consumables	1
expo	URXMBP	LBXSF2SI	-0.0160825	0.0196405	0.472868	0.511192	-0.818844	1.61661	4.84984	0.381423	4	2	-1	0	-0.0199196	0.0146351	-1.36109	0.180264	0.000219381	0.010636	7309	-0.0199196	0.180264	0.0146351	-1.36109	Folic acid (nmol/L)	biochemistry	nutritional status	Mono-n-butyl phthalate (ng/mL)	pollutant	phthalates	4	1	1	> BY & Bonf.	nutrition	phthalates	4536	4	Consumables	1
expo	URXMBP	LBXSF3SI	0.0183538	0.0120134	0.22402	0.636271	1.52778	0.843447	2.53034	0	4	2	9	2	-0.0121969	0.0227255	-0.536703	0.594116	8.21631e-05	0.00615534	7312	-0.0121969	0.594116	0.0227255	-0.536703	5-Formyl-tetrahydrofolate (nmol/L)	biochemistry	nutritional status	Mono-n-butyl phthalate (ng/mL)	pollutant	phthalates	4	1	1	> BY & Bonf.	nutrition	phthalates	4536	4	Consumables	1
expo	URXMBP	LBXSF4SI	0.00801984	0.0340529	0.828973	0.675325	0.235511	3.15867	9.47602	0.683411	4	2	9	2	0.0391403	0.0250326	1.56357	0.124924	0.000846135	0.0969048	7312	0.0391403	0.124924	0.0250326	1.56357	Tetrahydrofolate (nmol/L)	biochemistry	nutritional status	Mono-n-butyl phthalate (ng/mL)	pollutant	phthalates	4	1	1	> BY & Bonf.	nutrition	phthalates	4536	4	Consumables	1
expo	URXMBP	LBXSF5SI	-0.00270418	0.0183923	0.892435	0.922776	-0.147027	1.15254	3.45763	0.132353	4	2	-1	0	0.0208929	0.0232396	0.899023	0.373426	0.000241093	0.0420569	7311	0.0208929	0.373426	0.0232396	0.899023	5,10-Methenyl-tetrahydrofolate (nmol/L)	biochemistry	nutritional status	Mono-n-butyl phthalate (ng/mL)	pollutant	phthalates	4	1	1	> BY & Bonf.	nutrition	phthalates	4536	4	Consumables	1
expo	URXMBP	LBXSF6SI	0.110944	0.0237527	0.0185312	0.00476704	4.6708	2.02656	6.07968	0.506553	4	2	9	2	0.0962323	0.0194015	4.96004	1.05069e-05	0.00511488	0.0465505	7312	0.0962323	1.05069e-05	0.0194015	4.96004	Mefox oxidation product (nmol/L)	biochemistry	nutritional status	Mono-n-butyl phthalate (ng/mL)	pollutant	phthalates	4	0.00186072	1	BY<0.05	nutrition	phthalates	4536	4	Consumables	0.00103479
expo	URXMC1	LBDFOT	-0.0125454	0.0333148	0.731549	0.856903	-0.376571	4.73906	14.2172	0.788988	4	2	3	0	-0.00955594	0.0150382	-0.635446	0.528356	5.97894e-05	0.0469578	7306	-0.00955594	0.528356	0.0150382	-0.635446	Serum total folate (ng/mL)	biochemistry	nutritional status	Mono-(3-carboxypropyl) phthalate (ng/mL)	pollutant	phthalates	4	1	1	> BY & Bonf.	nutrition	phthalates	4536	4	Consumables	1
expo	URXMC1	LBXSF1SI	-0.0128938	0.0325987	0.7189	0.686718	-0.39553	5.90679	17.7204	0.830703	4	2	3	0	-0.0159095	0.0131808	-1.20702	0.233731	0.00016569	0.0437655	7311	-0.0159095	0.233731	0.0131808	-1.20702	5-Methyl-tetrahydrofolate (nmol/L)	biochemistry	nutritional status	Mono-(3-carboxypropyl) phthalate (ng/mL)	pollutant	phthalates	4	1	1	> BY & Bonf.	nutrition	phthalates	4536	4	Consumables	1
expo	URXMC1	LBXSF2SI	0.0141925	0.0123351	0.333295	0.535573	1.15058	0.783205	2.34962	0	4	2	9	2	0.0234127	0.0238555	0.981438	0.331624	0.000358898	0.00950851	7309	0.0234127	0.331624	0.0238555	0.981438	Folic acid (nmol/L)	biochemistry	nutritional status	Mono-(3-carboxypropyl) phthalate (ng/mL)	pollutant	phthalates	4	1	1	> BY & Bonf.	nutrition	phthalates	4536	4	Consumables	1
expo	URXMC1	LBXSF3SI	0.00436218	0.0082676	0.634294	0.867456	0.527624	1.34412	4.03236	0.256018	4	2	7	2	0.0319367	0.0358796	0.890107	0.378143	0.000667659	0.00477752	7312	0.0319367	0.378143	0.0358796	0.890107	5-Formyl-tetrahydrofolate (nmol/L)	biochemistry	nutritional status	Mono-(3-carboxypropyl) phthalate (ng/mL)	pollutant	phthalates	4	1	1	> BY & Bonf.	nutrition	phthalates	4536	4	Consumables	1
expo	URXMC1	LBXSF4SI	0.0287148	0.0307976	0.419922	0.488125	0.932373	3.40414	10.2124	0.70624	4	2	9	2	-0.0183866	0.0264923	-0.694037	0.491227	0.000221302	0.0928757	7312	-0.0183866	0.491227	0.0264923	-0.694037	Tetrahydrofolate (nmol/L)	biochemistry	nutritional status	Mono-(3-carboxypropyl) phthalate (ng/mL)	pollutant	phthalates	4	1	1	> BY & Bonf.	nutrition	phthalates	4536	4	Consumables	1
expo	URXMC1	LBXSF5SI	0.000364328	0.0114212	0.976556	0.739558	0.0318992	0.769354	2.30806	0	4	2	9	2	0.015526	0.0201321	0.771204	0.444617	0.000157797	0.0340213	7311	0.015526	0.444617	0.0201321	0.771204	5,10-Methenyl-tetrahydrofolate (nmol/L)	biochemistry	nutritional status	Mono-(3-carboxypropyl) phthalate (ng/mL)	pollutant	phthalates	4	1	1	> BY & Bonf.	nutrition	phthalates	4536	4	Consumables	1
expo	URXMC1	LBXSF6SI	0.0577889	0.0148595	0.0301409	0.0371218	3.88903	1.17539	3.52618	0.14922	4	2	9	2	0.0557998	0.0165224	3.37722	0.00151888	0.0020382	0.0453998	7312	0.0557998	0.00151888	0.0165224	3.37722	Mefox oxidation product (nmol/L)	biochemistry	nutritional status	Mono-(3-carboxypropyl) phthalate (ng/mL)	pollutant	phthalates	4	0.123983	1	> BY & Bonf.	nutrition	phthalates	4536	4	Consumables	0.0647482
expo	URXMEP	LBDFOT	0.0257024	0.0171666	0.231248	0.512427	1.49724	0.773664	2.32099	0	4	2	9	2	0.0450843	0.0286369	1.57434	0.122413	0.00157203	0.0475797	7306	0.0450843	0.122413	0.0286369	1.57434	Serum total folate (ng/mL)	biochemistry	nutritional status	Mono-ethyl phthalate (ng/mL)	pollutant	phthalates	4	1	1	> BY & Bonf.	nutrition	phthalates	4536	4	Consumables	1
expo	URXMEP	LBXSF1SI	0.0222729	0.0123117	0.168144	0.529555	1.80909	0.511507	1.53452	0	4	2	5	2	0.041557	0.0290303	1.4315	0.159195	0.00133483	0.0440942	7311	0.041557	0.159195	0.0290303	1.4315	5-Methyl-tetrahydrofolate (nmol/L)	biochemistry	nutritional status	Mono-ethyl phthalate (ng/mL)	pollutant	phthalates	4	1	1	> BY & Bonf.	nutrition	phthalates	4536	4	Consumables	1
expo	URXMEP	LBXSF2SI	0.0109935	0.0141025	0.492506	0.872873	0.779542	0.851643	2.55493	0	4	2	9	2	0.0236656	0.0263471	0.898224	0.373847	0.000433122	0.00992317	7309	0.0236656	0.373847	0.0263471	0.898224	Folic acid (nmol/L)	biochemistry	nutritional status	Mono-ethyl phthalate (ng/mL)	pollutant	phthalates	4	1	1	> BY & Bonf.	nutrition	phthalates	4536	4	Consumables	1
expo	URXMEP	LBXSF3SI	-0.0125737	0.0162538	0.495541	0.891275	-0.773586	1.02947	3.08842	0.0286301	4	2	-5	0	0.0556682	0.0671363	0.829181	0.411379	0.00239507	0.00634816	7312	0.0556682	0.411379	0.0671363	0.829181	5-Formyl-tetrahydrofolate (nmol/L)	biochemistry	nutritional status	Mono-ethyl phthalate (ng/mL)	pollutant	phthalates	4	1	1	> BY & Bonf.	nutrition	phthalates	4536	4	Consumables	1
expo	URXMEP	LBXSF4SI	0.00089641	0.0187071	0.964793	0.970687	0.0479183	1.37226	4.11679	0.271277	4	2	3	2	0.0225795	0.0214484	1.05274	0.298082	0.000394034	0.0955623	7312	0.0225795	0.298082	0.0214484	1.05274	Tetrahydrofolate (nmol/L)	biochemistry	nutritional status	Mono-ethyl phthalate (ng/mL)	pollutant	phthalates	4	1	1	> BY & Bonf.	nutrition	phthalates	4536	4	Consumables	1
expo	URXMEP	LBXSF5SI	0.00764493	0.0123853	0.580748	0.76669	0.617261	0.496421	1.48926	0	4	2	9	2	0.0361307	0.0346161	1.04375	0.302174	0.00100893	0.0413167	7311	0.0361307	0.302174	0.0346161	1.04375	5,10-Methenyl-tetrahydrofolate (nmol/L)	biochemistry	nutritional status	Mono-ethyl phthalate (ng/mL)	pollutant	phthalates	4	1	1	> BY & Bonf.	nutrition	phthalates	4536	4	Consumables	1
expo	URXMEP	LBXSF6SI	-0.0229822	0.0102322	0.110339	0.543981	-2.24607	0.32584	0.977521	0	4	2	-7	-2	-0.0158979	0.0189124	-0.840605	0.405014	0.000195335	0.0480037	7312	-0.0158979	0.405014	0.0189124	-0.840605	Mefox oxidation product (nmol/L)	biochemistry	nutritional status	Mono-ethyl phthalate (ng/mL)	pollutant	phthalates	4	1	1	> BY & Bonf.	nutrition	phthalates	4536	4	Consumables	1
expo	URXMHH	LBDFOT	-0.0303157	0.0272304	0.346752	0.257935	-1.1133	3.90622	11.7187	0.743998	4	2	-1	0	-0.0079924	0.0161971	-0.493447	0.624096	3.99078e-05	0.0470502	7306	-0.0079924	0.624096	0.0161971	-0.493447	Serum total folate (ng/mL)	biochemistry	nutritional status	Mono-(2-ethyl-5-hydroxyhexyl) phthalate (ng/mL)	pollutant	phthalates	4	1	1	> BY & Bonf.	nutrition	phthalates	4536	4	Consumables	1
expo	URXMHH	LBXSF1SI	-0.0363289	0.0277139	0.281222	0.179643	-1.31086	3.99562	11.9869	0.749726	4	2	-3	0	-0.0105616	0.016805	-0.628481	0.532866	6.96707e-05	0.0436111	7311	-0.0105616	0.532866	0.016805	-0.628481	5-Methyl-tetrahydrofolate (nmol/L)	biochemistry	nutritional status	Mono-(2-ethyl-5-hydroxyhexyl) phthalate (ng/mL)	pollutant	phthalates	4	1	1	> BY & Bonf.	nutrition	phthalates	4536	4	Consumables	1
expo	URXMHH	LBXSF2SI	0.00350502	0.0135642	0.812811	0.783455	0.258402	1.93069	5.79206	0.48205	4	2	9	2	0.00582798	0.00930673	0.626212	0.53434	2.122e-05	0.0100506	7309	0.00582798	0.53434	0.00930673	0.626212	Folic acid (nmol/L)	biochemistry	nutritional status	Mono-(2-ethyl-5-hydroxyhexyl) phthalate (ng/mL)	pollutant	phthalates	4	1	1	> BY & Bonf.	nutrition	phthalates	4536	4	Consumables	1
expo	URXMHH	LBXSF3SI	0.00508691	0.00495119	0.379822	0.636399	1.02741	0.667951	2.00385	0	4	2	7	0	0.0130114	0.0140177	0.928208	0.358252	0.000105734	0.00595525	7312	0.0130114	0.358252	0.0140177	0.928208	5-Formyl-tetrahydrofolate (nmol/L)	biochemistry	nutritional status	Mono-(2-ethyl-5-hydroxyhexyl) phthalate (ng/mL)	pollutant	phthalates	4	1	1	> BY & Bonf.	nutrition	phthalates	4536	4	Consumables	1
expo	URXMHH	LBXSF4SI	-0.00328002	0.0157565	0.848428	0.937893	-0.20817	1.16501	3.49504	0.141641	4	2	-1	0	-2.60778e-05	0.0233387	-0.00111736	0.999113	4.24722e-10	0.0921611	7312	-2.60778e-05	0.999113	0.0233387	-0.00111736	Tetrahydrofolate (nmol/L)	biochemistry	nutritional status	Mono-(2-ethyl-5-hydroxyhexyl) phthalate (ng/mL)	pollutant	phthalates	4	1	1	> BY & Bonf.	nutrition	phthalates	4536	4	Consumables	1
expo	URXMHH	LBXSF5SI	0.0180461	0.0104139	0.181537	0.324271	1.73288	1.09138	3.27414	0.0837277	4	2	9	2	0.0268848	0.0119108	2.25718	0.0288982	0.000451406	0.0380736	7311	0.0268848	0.0288982	0.0119108	2.25718	5,10-Methenyl-tetrahydrofolate (nmol/L)	biochemistry	nutritional status	Mono-(2-ethyl-5-hydroxyhexyl) phthalate (ng/mL)	pollutant	phthalates	4	1	1	> BY & Bonf.	nutrition	phthalates	4536	4	Consumables	1
expo	URXMHH	LBXSF6SI	0.105985	0.0434245	0.0924449	0.00546677	2.44067	5.37752	16.1326	0.814041	4	2	9	2	0.12684	0.021224	5.97626	3.38627e-07	0.0100482	0.045608	7312	0.12684	3.38627e-07	0.021224	5.97626	Mefox oxidation product (nmol/L)	biochemistry	nutritional status	Mono-(2-ethyl-5-hydroxyhexyl) phthalate (ng/mL)	pollutant	phthalates	4	9.25479e-05	0.0419132	Bonf.<0.05	nutrition	phthalates	4536	4	Consumables	4.60554e-05
expo	URXMHNC	LBDFOT	-0.00249114	0.0199531	0.908539	0.970666	-0.12485	1.48904	4.46712	0.328427	4	2	5	0	-0.0201834	0.0209652	-0.962706	0.34084	0.000295703	0.0474958	7306	-0.0201834	0.34084	0.0209652	-0.962706	Serum total folate (ng/mL)	biochemistry	nutritional status	MHNC (ng/mL)	pollutant	phthalates	4	1	1	> BY & Bonf.	nutrition	phthalates	4536	4	Consumables	1
expo	URXMHNC	LBXSF1SI	-0.00187078	0.0190474	0.927955	0.979329	-0.098217	1.43181	4.29542	0.301581	4	2	5	0	-0.0230328	0.0210082	-1.09637	0.278749	0.000384916	0.0439928	7311	-0.0230328	0.278749	0.0210082	-1.09637	5-Methyl-tetrahydrofolate (nmol/L)	biochemistry	nutritional status	MHNC (ng/mL)	pollutant	phthalates	4	1	1	> BY & Bonf.	nutrition	phthalates	4536	4	Consumables	1
expo	URXMHNC	LBXSF2SI	-0.00796346	0.0117325	0.545966	0.75316	-0.678753	1.02377	3.0713	0.0232151	4	2	-9	-2	0.00550357	0.014194	0.38774	0.700037	2.1986e-05	0.0103401	7309	0.00550357	0.700037	0.014194	0.38774	Folic acid (nmol/L)	biochemistry	nutritional status	MHNC (ng/mL)	pollutant	phthalates	4	1	1	> BY & Bonf.	nutrition	phthalates	4536	4	Consumables	1
expo	URXMHNC	LBXSF3SI	-0.00721254	0.00515609	0.25632	0.588284	-1.39884	1.16145	3.48436	0.139009	4	2	-9	-2	0.020611	0.0230253	0.895147	0.375472	0.000308221	0.00657835	7312	0.020611	0.375472	0.0230253	0.895147	5-Formyl-tetrahydrofolate (nmol/L)	biochemistry	nutritional status	MHNC (ng/mL)	pollutant	phthalates	4	1	1	> BY & Bonf.	nutrition	phthalates	4536	4	Consumables	1
expo	URXMHNC	LBXSF4SI	0.00418804	0.0159502	0.809881	0.939982	0.26257	1.60772	4.82315	0.378	4	2	7	2	-0.00146622	0.0136367	-0.107521	0.914854	1.55984e-06	0.0951923	7312	-0.00146622	0.914854	0.0136367	-0.107521	Tetrahydrofolate (nmol/L)	biochemistry	nutritional status	MHNC (ng/mL)	pollutant	phthalates	4	1	1	> BY & Bonf.	nutrition	phthalates	4536	4	Consumables	1
expo	URXMHNC	LBXSF5SI	0.00233614	0.0119847	0.857904	0.971324	0.194928	0.925133	2.7754	0	4	2	7	2	0.000247246	0.0244849	0.0100979	0.991988	4.43542e-08	0.035752	7311	0.000247246	0.991988	0.0244849	0.0100979	5,10-Methenyl-tetrahydrofolate (nmol/L)	biochemistry	nutritional status	MHNC (ng/mL)	pollutant	phthalates	4	1	1	> BY & Bonf.	nutrition	phthalates	4536	4	Consumables	1
expo	URXMHNC	LBXSF6SI	0.0161571	0.0109631	0.236975	0.508284	1.47377	0.58655	1.75965	0	4	2	1	0	0.0216574	0.0193977	1.11649	0.270139	0.000340321	0.0480182	7312	0.0216574	0.270139	0.0193977	1.11649	Mefox oxidation product (nmol/L)	biochemistry	nutritional status	MHNC (ng/mL)	pollutant	phthalates	4	1	1	> BY & Bonf.	nutrition	phthalates	4536	4	Consumables	1
expo	URXMHP	LBDFOT	-0.0449203	0.0186742	0.0954033	0.0796104	-2.40548	2.23339	6.70016	0.55225	4	2	-9	-2	-0.028128	0.0127504	-2.20605	0.0325281	0.000604427	0.0468737	7306	-0.028128	0.0325281	0.0127504	-2.20605	Serum total folate (ng/mL)	biochemistry	nutritional status	Mono-(2-ethyl)-hexyl phthalate (ng/mL)	pollutant	phthalates	4	1	1	> BY & Bonf.	nutrition	phthalates	4536	4	Consumables	0.48511
expo	URXMHP	LBXSF1SI	-0.0497602	0.0188699	0.0778555	0.0472657	-2.63701	2.11572	6.34716	0.527347	4	2	-9	-2	-0.0338911	0.0128435	-2.63878	0.0113889	0.000877252	0.0430351	7311	-0.0338911	0.0113889	0.0128435	-2.63878	5-Methyl-tetrahydrofolate (nmol/L)	biochemistry	nutritional status	Mono-(2-ethyl)-hexyl phthalate (ng/mL)	pollutant	phthalates	4	0.610733	1	> BY & Bonf.	nutrition	phthalates	4536	4	Consumables	0.195443
expo	URXMHP	LBXSF2SI	0.000856995	0.00876704	0.928294	0.680149	0.0977519	1.38358	4.15075	0.277238	4	2	-7	0	0.0142741	0.0100848	1.4154	0.163834	0.000155651	0.010527	7309	0.0142741	0.163834	0.0100848	1.4154	Folic acid (nmol/L)	biochemistry	nutritional status	Mono-(2-ethyl)-hexyl phthalate (ng/mL)	pollutant	phthalates	4	1	1	> BY & Bonf.	nutrition	phthalates	4536	4	Consumables	1
expo	URXMHP	LBXSF3SI	-0.000116162	0.00447577	0.980924	0.983049	-0.0259535	1.09286	3.27857	0.0849674	4	2	-7	-2	0.00613566	0.0114203	0.53726	0.593735	2.87498e-05	0.00630703	7312	0.00613566	0.593735	0.0114203	0.53726	5-Formyl-tetrahydrofolate (nmol/L)	biochemistry	nutritional status	Mono-(2-ethyl)-hexyl phthalate (ng/mL)	pollutant	phthalates	4	1	1	> BY & Bonf.	nutrition	phthalates	4536	4	Consumables	1
expo	URXMHP	LBXSF4SI	-0.0301542	0.0168618	0.171678	0.453697	-1.78832	1.66937	5.00811	0.400972	4	2	-9	-2	0.000581657	0.0212006	0.0274359	0.978233	2.5839e-07	0.0980842	7312	0.000581657	0.978233	0.0212006	0.0274359	Tetrahydrofolate (nmol/L)	biochemistry	nutritional status	Mono-(2-ethyl)-hexyl phthalate (ng/mL)	pollutant	phthalates	4	1	1	> BY & Bonf.	nutrition	phthalates	4536	4	Consumables	1
expo	URXMHP	LBXSF5SI	-0.00819421	0.0070513	0.32925	0.867314	-1.16208	0.714846	2.14454	0	4	2	-9	-2	0.0016201	0.0146273	0.110759	0.9123	2.00445e-06	0.0417507	7311	0.0016201	0.9123	0.0146273	0.110759	5,10-Methenyl-tetrahydrofolate (nmol/L)	biochemistry	nutritional status	Mono-(2-ethyl)-hexyl phthalate (ng/mL)	pollutant	phthalates	4	1	1	> BY & Bonf.	nutrition	phthalates	4536	4	Consumables	1
expo	URXMHP	LBXSF6SI	0.062376	0.00790803	0.00424666	0.0480693	7.88768	0.245388	0.736163	0	4	2	9	2	0.0595157	0.0175088	3.39919	0.00142516	0.00270516	0.0498325	7312	0.0595157	0.00142516	0.0175088	3.39919	Mefox oxidation product (nmol/L)	biochemistry	nutritional status	Mono-(2-ethyl)-hexyl phthalate (ng/mL)	pollutant	phthalates	4	0.117694	1	> BY & Bonf.	nutrition	phthalates	4536	4	Consumables	0.0632365
expo	URXMIB	LBDFOT	0.00115897	0.0208791	0.959223	0.956623	0.0555087	1.42737	4.28212	0.299412	4	2	5	2	0.0129099	0.0182559	0.707161	0.483113	9.31535e-05	0.0473083	7306	0.0129099	0.483113	0.0182559	0.707161	Serum total folate (ng/mL)	biochemistry	nutritional status	Mono-isobutyl phthalate (ng/mL)	pollutant	phthalates	4	1	1	> BY & Bonf.	nutrition	phthalates	4536	4	Consumables	1
expo	URXMIB	LBXSF1SI	0.00577662	0.0175969	0.764281	0.901069	0.328275	1.12622	3.37866	0.112073	4	2	7	2	0.0170803	0.0175416	0.973705	0.335408	0.000162994	0.0434986	7311	0.0170803	0.335408	0.0175416	0.973705	5-Methyl-tetrahydrofolate (nmol/L)	biochemistry	nutritional status	Mono-isobutyl phthalate (ng/mL)	pollutant	phthalates	4	1	1	> BY & Bonf.	nutrition	phthalates	4536	4	Consumables	1
expo	URXMIB	LBXSF2SI	-0.0161901	0.0254019	0.569203	0.608441	-0.637358	2.58846	7.76539	0.61367	4	2	-9	-2	-0.0138916	0.0163156	-0.851429	0.39904	0.000107855	0.0104458	7309	-0.0138916	0.39904	0.0163156	-0.851429	Folic acid (nmol/L)	biochemistry	nutritional status	Mono-isobutyl phthalate (ng/mL)	pollutant	phthalates	4	1	1	> BY & Bonf.	nutrition	phthalates	4536	4	Consumables	1
expo	URXMIB	LBXSF3SI	0.0127357	0.00520909	0.0920967	0.435178	2.4449	0.363066	1.0892	0	4	2	7	0	0.0218537	0.0159312	1.37175	0.176942	0.000266804	0.00661301	7312	0.0218537	0.176942	0.0159312	1.37175	5-Formyl-tetrahydrofolate (nmol/L)	biochemistry	nutritional status	Mono-isobutyl phthalate (ng/mL)	pollutant	phthalates	4	1	1	> BY & Bonf.	nutrition	phthalates	4536	4	Consumables	1
expo	URXMIB	LBXSF4SI	-0.0188972	0.021411	0.44245	0.744161	-0.882594	1.56495	4.69485	0.361002	4	2	-7	-2	-0.0112596	0.0292533	-0.384899	0.702125	7.08345e-05	0.0984846	7312	-0.0112596	0.702125	0.0292533	-0.384899	Tetrahydrofolate (nmol/L)	biochemistry	nutritional status	Mono-isobutyl phthalate (ng/mL)	pollutant	phthalates	4	1	1	> BY & Bonf.	nutrition	phthalates	4536	4	Consumables	1
expo	URXMIB	LBXSF5SI	0.00331793	0.0160761	0.8497	0.884465	0.206389	1.26835	3.80506	0.211576	4	2	9	2	0.0162056	0.0163431	0.991589	0.3267	0.000146722	0.0419068	7311	0.0162056	0.3267	0.0163431	0.991589	5,10-Methenyl-tetrahydrofolate (nmol/L)	biochemistry	nutritional status	Mono-isobutyl phthalate (ng/mL)	pollutant	phthalates	4	1	1	> BY & Bonf.	nutrition	phthalates	4536	4	Consumables	1
expo	URXMIB	LBXSF6SI	0.0237382	0.0541645	0.690836	0.754761	0.438261	7.50229	22.5069	0.866707	4	2	9	2	0.026284	0.0215766	1.21818	0.229506	0.000385988	0.0483335	7312	0.026284	0.229506	0.0215766	1.21818	Mefox oxidation product (nmol/L)	biochemistry	nutritional status	Mono-isobutyl phthalate (ng/mL)	pollutant	phthalates	4	1	1	> BY & Bonf.	nutrition	phthalates	4536	4	Consumables	1
expo	URXMNP	LBDFOT	-0.0450345	0.0227163	0.141717	0.0443423	-1.98247	3.84051	11.5215	0.739618	4	2	-9	-2	-0.034329	0.0101807	-3.37197	0.00154211	0.00104279	0.0474084	7306	-0.034329	0.00154211	0.0101807	-3.37197	Serum total folate (ng/mL)	biochemistry	nutritional status	Mono-isononyl phthalate (ng/mL)	pollutant	phthalates	4	0.125489	1	> BY & Bonf.	nutrition	phthalates	4536	4	Consumables	0.0327812
expo	URXMNP	LBXSF1SI	-0.0448488	0.0235645	0.153143	0.0300041	-1.90323	4.02959	12.0888	0.751836	4	2	-9	-2	-0.0394557	0.00928366	-4.25002	0.000106212	0.00137766	0.043615	7311	-0.0394557	0.000106212	0.00928366	-4.25002	5-Methyl-tetrahydrofolate (nmol/L)	biochemistry	nutritional status	Mono-isononyl phthalate (ng/mL)	pollutant	phthalates	4	0.0134956	1	BY<0.05	nutrition	phthalates	4536	4	Consumables	0.00258213
expo	URXMNP	LBXSF2SI	-0.0169668	0.00729792	0.102626	0.348404	-2.32488	1.28791	3.86373	0.223547	4	2	-9	-2	0.00509127	0.0149193	0.341255	0.7345	2.29375e-05	0.0104194	7309	0.00509127	0.7345	0.0149193	0.341255	Folic acid (nmol/L)	biochemistry	nutritional status	Mono-isononyl phthalate (ng/mL)	pollutant	phthalates	4	1	1	> BY & Bonf.	nutrition	phthalates	4536	4	Consumables	1
expo	URXMNP	LBXSF3SI	-0.0152503	0.00475761	0.0491265	0.275175	-3.20545	0.900318	2.70095	0	4	2	-9	-2	0.0333106	0.0443041	0.751863	0.456048	0.00098197	0.00592783	7312	0.0333106	0.456048	0.0443041	0.751863	5-Formyl-tetrahydrofolate (nmol/L)	biochemistry	nutritional status	Mono-isononyl phthalate (ng/mL)	pollutant	phthalates	4	1	1	> BY & Bonf.	nutrition	phthalates	4536	4	Consumables	1
expo	URXMNP	LBXSF4SI	-0.0218883	0.0145045	0.228417	0.44093	-1.50907	1.62394	4.87181	0.384213	4	2	-9	-2	-0.000117852	0.0206783	-0.00569932	0.995478	1.22919e-08	0.0984018	7312	-0.000117852	0.995478	0.0206783	-0.00569932	Tetrahydrofolate (nmol/L)	biochemistry	nutritional status	Mono-isononyl phthalate (ng/mL)	pollutant	phthalates	4	1	1	> BY & Bonf.	nutrition	phthalates	4536	4	Consumables	1
expo	URXMNP	LBXSF5SI	-0.0235303	0.00704484	0.0443848	0.260745	-3.34008	0.772094	2.31628	0	4	2	-9	-2	0.00511445	0.0204413	0.250202	0.80357	2.3149e-05	0.0408313	7311	0.00511445	0.80357	0.0204413	0.250202	5,10-Methenyl-tetrahydrofolate (nmol/L)	biochemistry	nutritional status	Mono-isononyl phthalate (ng/mL)	pollutant	phthalates	4	1	1	> BY & Bonf.	nutrition	phthalates	4536	4	Consumables	1
expo	URXMNP	LBXSF6SI	0.0418116	0.0205073	0.134193	0.0584523	2.03887	4.39164	13.1749	0.772295	4	2	9	2	0.0341093	0.00957668	3.5617	0.000884612	0.00102965	0.048409	7312	0.0341093	0.000884612	0.00957668	3.5617	Mefox oxidation product (nmol/L)	biochemistry	nutritional status	Mono-isononyl phthalate (ng/mL)	pollutant	phthalates	4	0.0796583	1	> BY & Bonf.	nutrition	phthalates	4536	4	Consumables	0.0428232
expo	URXMOH	LBDFOT	-0.0129751	0.0255332	0.646346	0.511962	-0.508165	3.83771	11.5131	0.739428	4	2	-1	0	-0.00163342	0.0157768	-0.103533	0.918	1.5959e-06	0.0463394	7306	-0.00163342	0.918	0.0157768	-0.103533	Serum total folate (ng/mL)	biochemistry	nutritional status	Mono-(2-ethyl-5-oxohexl) phthalate (ng/mL)	pollutant	phthalates	4	1	1	> BY & Bonf.	nutrition	phthalates	4536	4	Consumables	1
expo	URXMOH	LBXSF1SI	-0.019308	0.026688	0.521699	0.40801	-0.72347	3.84857	11.5457	0.740163	4	2	-1	0	-0.00316365	0.016434	-0.192506	0.848212	5.9843e-06	0.0429908	7311	-0.00316365	0.848212	0.016434	-0.192506	5-Methyl-tetrahydrofolate (nmol/L)	biochemistry	nutritional status	Mono-(2-ethyl-5-oxohexl) phthalate (ng/mL)	pollutant	phthalates	4	1	1	> BY & Bonf.	nutrition	phthalates	4536	4	Consumables	1
expo	URXMOH	LBXSF2SI	0.0053788	0.0127389	0.701288	0.789624	0.422234	1.88896	5.66687	0.470608	4	2	9	2	0.00424162	0.00940967	0.450772	0.654318	1.07614e-05	0.00996884	7309	0.00424162	0.654318	0.00940967	0.450772	Folic acid (nmol/L)	biochemistry	nutritional status	Mono-(2-ethyl-5-oxohexl) phthalate (ng/mL)	pollutant	phthalates	4	1	1	> BY & Bonf.	nutrition	phthalates	4536	4	Consumables	1
expo	URXMOH	LBXSF3SI	0.00654304	0.00455803	0.24665	0.577319	1.4355	0.49077	1.47231	0	4	2	7	0	0.00676399	0.00817822	0.827073	0.41256	2.7354e-05	0.0061079	7312	0.00676399	0.41256	0.00817822	0.827073	5-Formyl-tetrahydrofolate (nmol/L)	biochemistry	nutritional status	Mono-(2-ethyl-5-oxohexl) phthalate (ng/mL)	pollutant	phthalates	4	1	1	> BY & Bonf.	nutrition	phthalates	4536	4	Consumables	1
expo	URXMOH	LBXSF4SI	0.0079002	0.0220691	0.744067	0.840744	0.357976	2.42741	7.28224	0.588039	4	2	9	2	0.00832217	0.0215305	0.386529	0.700927	4.14081e-05	0.0905423	7312	0.00832217	0.700927	0.0215305	0.386529	Tetrahydrofolate (nmol/L)	biochemistry	nutritional status	Mono-(2-ethyl-5-oxohexl) phthalate (ng/mL)	pollutant	phthalates	4	1	1	> BY & Bonf.	nutrition	phthalates	4536	4	Consumables	1
expo	URXMOH	LBXSF5SI	0.0134629	0.00829561	0.20307	0.501325	1.62289	0.678572	2.03572	0	4	2	9	2	0.0186256	0.0113007	1.64818	0.10628	0.000207408	0.0385537	7311	0.0186256	0.10628	0.0113007	1.64818	5,10-Methenyl-tetrahydrofolate (nmol/L)	biochemistry	nutritional status	Mono-(2-ethyl-5-oxohexl) phthalate (ng/mL)	pollutant	phthalates	4	1	1	> BY & Bonf.	nutrition	phthalates	4536	4	Consumables	1
expo	URXMOH	LBXSF6SI	0.125313	0.040584	0.0538084	0.00194518	3.08775	4.20396	12.6119	0.762129	4	2	9	2	0.144364	0.0225821	6.39284	8.1378e-08	0.0124606	0.0452827	7312	0.144364	8.1378e-08	0.0225821	6.39284	Mefox oxidation product (nmol/L)	biochemistry	nutritional status	Mono-(2-ethyl-5-oxohexl) phthalate (ng/mL)	pollutant	phthalates	4	2.61724e-05	0.0100725	Bonf.<0.05	nutrition	phthalates	4536	4	Consumables	1.36721e-05
expo	URXMZP	LBDFOT	-0.0211726	0.0175493	0.314101	0.932559	-1.20646	1.30569	3.91708	0.234124	4	2	-1	0	0.0573654	0.0497675	1.15267	0.255133	0.00198416	0.0453937	7306	0.0573654	0.255133	0.0497675	1.15267	Serum total folate (ng/mL)	biochemistry	nutritional status	Mono-benzyl phthalate (ng/mL)	pollutant	phthalates	4	1	1	> BY & Bonf.	nutrition	phthalates	4536	4	Consumables	1
expo	URXMZP	LBXSF1SI	-0.00937656	0.0147231	0.569487	0.873403	-0.636859	0.955143	2.86543	0	4	2	-1	0	0.0643197	0.0531613	1.2099	0.232635	0.00249428	0.0417842	7311	0.0643197	0.232635	0.0531613	1.2099	5-Methyl-tetrahydrofolate (nmol/L)	biochemistry	nutritional status	Mono-benzyl phthalate (ng/mL)	pollutant	phthalates	4	1	1	> BY & Bonf.	nutrition	phthalates	4536	4	Consumables	1
expo	URXMZP	LBXSF2SI	-0.00599367	0.0183145	0.764975	0.77956	-0.327263	1.46467	4.39401	0.317253	4	2	-1	0	-0.0128419	0.0147629	-0.869877	0.388984	9.9427e-05	0.010516	7309	-0.0128419	0.388984	0.0147629	-0.869877	Folic acid (nmol/L)	biochemistry	nutritional status	Mono-benzyl phthalate (ng/mL)	pollutant	phthalates	4	1	1	> BY & Bonf.	nutrition	phthalates	4536	4	Consumables	1
expo	URXMZP	LBXSF3SI	0.026262	0.0118213	0.112877	0.528035	2.22158	1.01164	3.03492	0.0115068	4	2	9	2	-0.00514608	0.0214767	-0.239612	0.811719	1.59662e-05	0.00634869	7312	-0.00514608	0.811719	0.0214767	-0.239612	5-Formyl-tetrahydrofolate (nmol/L)	biochemistry	nutritional status	Mono-benzyl phthalate (ng/mL)	pollutant	phthalates	4	1	1	> BY & Bonf.	nutrition	phthalates	4536	4	Consumables	1
expo	URXMZP	LBXSF4SI	-0.000727942	0.0284843	0.981216	0.796438	-0.0255559	1.87621	5.62863	0.467011	4	2	-1	0	0.0147187	0.0249411	0.590139	0.558049	0.000130616	0.0960915	7312	0.0147187	0.558049	0.0249411	0.590139	Tetrahydrofolate (nmol/L)	biochemistry	nutritional status	Mono-benzyl phthalate (ng/mL)	pollutant	phthalates	4	1	1	> BY & Bonf.	nutrition	phthalates	4536	4	Consumables	1
expo	URXMZP	LBXSF5SI	-0.00789102	0.0207549	0.729119	0.946843	-0.3802	1.20376	3.61129	0.169271	4	2	-9	-2	0.0235919	0.0367692	0.641622	0.524373	0.000335576	0.0412125	7311	0.0235919	0.524373	0.0367692	0.641622	5,10-Methenyl-tetrahydrofolate (nmol/L)	biochemistry	nutritional status	Mono-benzyl phthalate (ng/mL)	pollutant	phthalates	4	1	1	> BY & Bonf.	nutrition	phthalates	4536	4	Consumables	1
expo	URXMZP	LBXSF6SI	0.0770656	0.0132796	0.0101828	0.029802	5.80329	0.581622	1.74487	0	4	2	9	2	0.0876777	0.023554	3.72242	0.000546698	0.00463456	0.0473381	7312	0.0876777	0.000546698	0.023554	3.72242	Mefox oxidation product (nmol/L)	biochemistry	nutritional status	Mono-benzyl phthalate (ng/mL)	pollutant	phthalates	4	0.0533301	1	> BY & Bonf.	nutrition	phthalates	4536	4	Consumables	0.0294611
expo	URX14D	LBDFOT	-0.0178225	0.00933739	0.196513	0.56378	-1.90872	0.204258	0.408517	0	3	2	-7	-2	-0.0317008	0.0350453	-0.904567	0.372671	0.000768111	0.041344	6463	-0.0317008	0.372671	0.0350453	-0.904567	Serum total folate (ng/mL)	biochemistry	nutritional status	2,5-dichlorophenol (ug/L)	pollutant	phenols	3	1	1	> BY & Bonf.	nutrition	phenols	2892	4	Consumables	1
expo	URX14D	LBXSF1SI	-0.0275523	0.00902512	0.0926306	0.403855	-3.05284	0.193919	0.387838	0	3	2	-7	-2	-0.0382098	0.0359646	-1.06243	0.296248	0.00111573	0.0378421	6468	-0.0382098	0.296248	0.0359646	-1.06243	5-Methyl-tetrahydrofolate (nmol/L)	biochemistry	nutritional status	2,5-dichlorophenol (ug/L)	pollutant	phenols	3	1	1	> BY & Bonf.	nutrition	phenols	2892	4	Consumables	1
expo	URX14D	LBXSF2SI	0.00902113	0.0135388	0.573781	0.80529	0.666319	0.725648	1.4513	0	3	2	7	2	0.00629017	0.0175243	0.35894	0.722073	3.02392e-05	0.00923257	6466	0.00629017	0.722073	0.0175243	0.35894	Folic acid (nmol/L)	biochemistry	nutritional status	2,5-dichlorophenol (ug/L)	pollutant	phenols	3	1	1	> BY & Bonf.	nutrition	phenols	2892	4	Consumables	1
expo	URX14D	LBXSF3SI	-0.0145558	0.0123405	0.359494	0.81937	-1.17952	0.744556	1.48911	0	3	2	-9	-2	0.0444876	0.0517125	0.860287	0.396236	0.00151237	0.0060529	6469	0.0444876	0.396236	0.0517125	0.860287	5-Formyl-tetrahydrofolate (nmol/L)	biochemistry	nutritional status	2,5-dichlorophenol (ug/L)	pollutant	phenols	3	1	1	> BY & Bonf.	nutrition	phenols	2892	4	Consumables	1
expo	URX14D	LBXSF4SI	-3.18495e-05	0.0539969	0.999583	0.645449	-0.000589839	4.62841	9.25682	0.783943	3	2	-1	0	0.0684662	0.0347551	1.96996	0.0578326	0.00358215	0.0820892	6469	0.0684662	0.0578326	0.0347551	1.96996	Tetrahydrofolate (nmol/L)	biochemistry	nutritional status	2,5-dichlorophenol (ug/L)	pollutant	phenols	3	1	1	> BY & Bonf.	nutrition	phenols	2892	4	Consumables	1
expo	URX14D	LBXSF5SI	-0.00962043	0.0136019	0.552695	0.822184	-0.707288	0.504742	1.00948	0	3	2	-7	-2	-0.00920571	0.0347243	-0.265109	0.792681	6.47595e-05	0.0304826	6468	-0.00920571	0.792681	0.0347243	-0.265109	5,10-Methenyl-tetrahydrofolate (nmol/L)	biochemistry	nutritional status	2,5-dichlorophenol (ug/L)	pollutant	phenols	3	1	1	> BY & Bonf.	nutrition	phenols	2892	4	Consumables	1
expo	URX14D	LBXSF6SI	-0.0316616	0.0210832	0.271995	0.393609	-1.50175	1.0822	2.1644	0.0759579	3	2	-9	-2	-0.02539	0.0229215	-1.10769	0.276516	0.000492587	0.0424397	6469	-0.02539	0.276516	0.0229215	-1.10769	Mefox oxidation product (nmol/L)	biochemistry	nutritional status	2,5-dichlorophenol (ug/L)	pollutant	phenols	3	1	1	> BY & Bonf.	nutrition	phenols	2892	4	Consumables	1
expo	URXDCB	LBDFOT	0.0221433	0.0139339	0.252969	0.471447	1.58917	0.413438	0.826876	0	3	2	9	2	0.0358694	0.0289629	1.23846	0.224842	0.000982539	0.0423548	6463	0.0358694	0.224842	0.0289629	1.23846	Serum total folate (ng/mL)	biochemistry	nutritional status	2,4-dichlorophenol (ug/L)	pollutant	phenols	3	1	1	> BY & Bonf.	nutrition	phenols	2892	4	Consumables	1
expo	URXDCB	LBXSF1SI	0.0131494	0.0130378	0.41937	0.674145	1.00856	0.327533	0.655066	0	3	2	5	2	0.0290935	0.0296717	0.980515	0.334423	0.000646228	0.0394449	6468	0.0290935	0.334423	0.0296717	0.980515	5-Methyl-tetrahydrofolate (nmol/L)	biochemistry	nutritional status	2,4-dichlorophenol (ug/L)	pollutant	phenols	3	1	1	> BY & Bonf.	nutrition	phenols	2892	4	Consumables	1
expo	URXDCB	LBXSF2SI	0.00502531	0.00853217	0.615536	0.738367	0.588983	0.393561	0.787122	0	3	2	9	2	0.0279046	0.03394	0.822175	0.417257	0.000594565	0.00890015	6466	0.0279046	0.417257	0.03394	0.822175	Folic acid (nmol/L)	biochemistry	nutritional status	2,4-dichlorophenol (ug/L)	pollutant	phenols	3	1	1	> BY & Bonf.	nutrition	phenols	2892	4	Consumables	1
expo	URXDCB	LBXSF3SI	0.00270992	0.0127569	0.851458	0.946352	0.212427	2.51048	5.02096	0.60167	3	2	9	2	0.0420538	0.0414247	1.01519	0.317876	0.00135015	0.00603307	6469	0.0420538	0.317876	0.0414247	1.01519	5-Formyl-tetrahydrofolate (nmol/L)	biochemistry	nutritional status	2,4-dichlorophenol (ug/L)	pollutant	phenols	3	1	1	> BY & Bonf.	nutrition	phenols	2892	4	Consumables	1
expo	URXDCB	LBXSF4SI	-0.00770116	0.035723	0.849303	0.698561	-0.21558	3.95011	7.90022	0.746842	3	2	-1	0	0.053259	0.0290935	1.83061	0.0767875	0.00216566	0.0856268	6469	0.053259	0.0767875	0.0290935	1.83061	Tetrahydrofolate (nmol/L)	biochemistry	nutritional status	2,4-dichlorophenol (ug/L)	pollutant	phenols	3	1	1	> BY & Bonf.	nutrition	phenols	2892	4	Consumables	1
expo	URXDCB	LBXSF5SI	0.00234767	0.00735459	0.779823	0.695564	0.319211	0.390327	0.780654	0	3	2	9	2	0.0237903	0.029811	0.798039	0.430919	0.000432122	0.0301018	6468	0.0237903	0.430919	0.029811	0.798039	5,10-Methenyl-tetrahydrofolate (nmol/L)	biochemistry	nutritional status	2,4-dichlorophenol (ug/L)	pollutant	phenols	3	1	1	> BY & Bonf.	nutrition	phenols	2892	4	Consumables	1
expo	URXDCB	LBXSF6SI	0.00259275	0.00941919	0.808945	0.871562	0.275263	0.261723	0.523445	0	3	2	-3	0	0.00758835	0.0207875	0.365045	0.717557	4.39582e-05	0.0440207	6469	0.00758835	0.717557	0.0207875	0.365045	Mefox oxidation product (nmol/L)	biochemistry	nutritional status	2,4-dichlorophenol (ug/L)	pollutant	phenols	3	1	1	> BY & Bonf.	nutrition	phenols	2892	4	Consumables	1
expo1	SMQ_current_ever_never	LBDFOT	-0.0336025	0.0179315	0.157638	0.58645	-1.87394	0.608974	1.82692	0	4	2	-1	0	0.00261318	0.0388017	0.0673471	0.946604	0.00367945	0.0686281	17372	0.00261318	0.946604	0.0388017	0.0673471	Serum total folate (ng/mL)	biochemistry	nutritional status	Smoking: current, ever, never	smoking	smoking behavior	4	1	1	> BY & Bonf.	nutrition	smoking behavior	4704	2	Smoking+Hydrocarbon+Metals	1
expo2	SMQ_current_ever_never	LBDFOT	-0.165468	0.0288177	0.0104908	2.08636e-05	-5.74189	2.15835	6.47504	0.536682	4	2	-9	-2	-0.165495	0.0198203	-8.3498	1.07339e-10	0.00367945	0.0686281	17372	-0.165495	1.07339e-10	0.0198203	-8.3498	Serum total folate (ng/mL)	biochemistry	nutritional status	Smoking: current, ever, never	smoking	smoking behavior	4	6.777e-08	1.32858e-05	Bonf.<0.05	nutrition	smoking behavior	4704	2	Smoking+Hydrocarbon+Metals	9.86307e-09
expo1	SMQ_current_ever_never	LBXSF3SI	-0.0194665	0.0120528	0.204699	0.692653	-1.61511	0.234236	0.702709	0	4	2	-9	-2	-0.0114088	0.0255299	-0.446882	0.657104	6.478e-05	0.0010228	17386	-0.0114088	0.657104	0.0255299	-0.446882	5-Formyl-tetrahydrofolate (nmol/L)	biochemistry	nutritional status	Smoking: current, ever, never	smoking	smoking behavior	4	1	1	> BY & Bonf.	nutrition	smoking behavior	4704	2	Smoking+Hydrocarbon+Metals	1
expo2	SMQ_current_ever_never	LBXSF3SI	-0.0293199	0.00704328	0.0252184	0.375735	-4.16282	0.158459	0.475377	0	4	2	-9	-2	-0.0218074	0.0139909	-1.55869	0.126077	6.478e-05	0.0010228	17386	-0.0218074	0.126077	0.0139909	-1.55869	5-Formyl-tetrahydrofolate (nmol/L)	biochemistry	nutritional status	Smoking: current, ever, never	smoking	smoking behavior	4	1	1	> BY & Bonf.	nutrition	smoking behavior	4704	2	Smoking+Hydrocarbon+Metals	1
expo1	SMQ_current_ever_never	LBXSF4SI	-0.00360357	0.0249697	0.894399	0.956901	-0.144318	0.825373	2.47612	0	4	2	-1	0	-0.0067969	0.0274132	-0.247942	0.805307	3.75597e-05	0.104225	17382	-0.0067969	0.805307	0.0274132	-0.247942	Tetrahydrofolate (nmol/L)	biochemistry	nutritional status	Smoking: current, ever, never	smoking	smoking behavior	4	1	1	> BY & Bonf.	nutrition	smoking behavior	4704	2	Smoking+Hydrocarbon+Metals	1
expo2	SMQ_current_ever_never	LBXSF4SI	-0.0341964	0.0183215	0.158809	0.458853	-1.86646	0.686727	2.06018	0	4	2	-9	-2	-0.0172182	0.0235976	-0.729662	0.469378	3.75597e-05	0.104225	17382	-0.0172182	0.469378	0.0235976	-0.729662	Tetrahydrofolate (nmol/L)	biochemistry	nutritional status	Smoking: current, ever, never	smoking	smoking behavior	4	1	1	> BY & Bonf.	nutrition	smoking behavior	4704	2	Smoking+Hydrocarbon+Metals	1
expo1	SMQ_current_ever_never	LBXSF5SI	0.00682844	0.0271809	0.817867	0.911522	0.251222	1.28009	3.84027	0.218805	4	2	9	2	0.0239457	0.0280318	0.854231	0.397502	0.000223525	0.0250814	17386	0.0239457	0.397502	0.0280318	0.854231	5,10-Methenyl-tetrahydrofolate (nmol/L)	biochemistry	nutritional status	Smoking: current, ever, never	smoking	smoking behavior	4	1	1	> BY & Bonf.	nutrition	smoking behavior	4704	2	Smoking+Hydrocarbon+Metals	1
expo2	SMQ_current_ever_never	LBXSF5SI	-0.0187733	0.0121727	0.220685	0.373559	-1.54225	0.902556	2.70767	0	4	2	-9	-2	-0.0240018	0.0136	-1.76483	0.0843778	0.000223525	0.0250814	17386	-0.0240018	0.0843778	0.0136	-1.76483	5,10-Methenyl-tetrahydrofolate (nmol/L)	biochemistry	nutritional status	Smoking: current, ever, never	smoking	smoking behavior	4	1	1	> BY & Bonf.	nutrition	smoking behavior	4704	2	Smoking+Hydrocarbon+Metals	1
expo1	SMQ_current_ever_never	LBXSF6SI	0.00154477	0.0143998	0.921341	0.90084	0.107277	0.358464	1.07539	0	4	2	9	2	0.0207023	0.0318085	0.650842	0.518458	0.000183225	0.0481087	17387	0.0207023	0.518458	0.0318085	0.650842	Mefox oxidation product (nmol/L)	biochemistry	nutritional status	Smoking: current, ever, never	smoking	smoking behavior	4	1	1	> BY & Bonf.	nutrition	smoking behavior	4704	2	Smoking+Hydrocarbon+Metals	1
expo2	SMQ_current_ever_never	LBXSF6SI	-0.0169124	0.0118085	0.247499	0.696404	-1.43222	0.252655	0.757964	0	4	2	-1	-2	-0.0228925	0.0249313	-0.918221	0.363399	0.000183225	0.0481087	17387	-0.0228925	0.363399	0.0249313	-0.918221	Mefox oxidation product (nmol/L)	biochemistry	nutritional status	Smoking: current, ever, never	smoking	smoking behavior	4	1	1	> BY & Bonf.	nutrition	smoking behavior	4704	2	Smoking+Hydrocarbon+Metals	1
expo	SMQ_how_long_since_quit_years	LBDFOT	0.0566858	0.0384422	0.236777	0.440341	1.47457	3.94269	11.8281	0.746366	4	2	9	2	-0.0276011	0.0375215	-0.735606	0.465705	0.000500722	0.0343494	3803	-0.0276011	0.465705	0.0375215	-0.735606	Serum total folate (ng/mL)	biochemistry	nutritional status	How long since quit	smoking	smoking behavior	4	1	1	> BY & Bonf.	nutrition	smoking behavior	4704	2	Smoking+Hydrocarbon+Metals	1
expo	SMQ_how_long_since_quit_years	LBXSF1SI	0.0603902	0.0421354	0.247234	0.463222	1.43324	3.8405	11.5215	0.739617	4	2	9	2	-0.0139719	0.0327199	-0.427016	0.670871	0.000129525	0.0344481	4223	-0.0139719	0.670871	0.0327199	-0.427016	5-Methyl-tetrahydrofolate (nmol/L)	biochemistry	nutritional status	How long since quit	smoking	smoking behavior	4	1	1	> BY & Bonf.	nutrition	smoking behavior	4704	2	Smoking+Hydrocarbon+Metals	1
expo	SMQ_how_long_since_quit_years	LBXSF2SI	0.0179263	0.0146003	0.307071	0.821248	1.2278	1.71533	5.146	0.417023	4	2	9	2	0.00426743	0.0149746	0.284978	0.776626	1.20836e-05	0.0128864	4220	0.00426743	0.776626	0.0149746	0.284978	Folic acid (nmol/L)	biochemistry	nutritional status	How long since quit	smoking	smoking behavior	4	1	1	> BY & Bonf.	nutrition	smoking behavior	4704	2	Smoking+Hydrocarbon+Metals	1
expo	SMQ_how_long_since_quit_years	LBXSF3SI	0.00208761	0.00235941	0.441429	0.625953	0.884798	0.454655	1.36397	0	4	2	1	2	7.50964e-07	0.00141174	0.000531942	0.999578	3.70481e-13	0.00226523	3806	7.50964e-07	0.999578	0.00141174	0.000531942	5-Formyl-tetrahydrofolate (nmol/L)	biochemistry	nutritional status	How long since quit	smoking	smoking behavior	4	1	1	> BY & Bonf.	nutrition	smoking behavior	4704	2	Smoking+Hydrocarbon+Metals	1
expo	SMQ_how_long_since_quit_years	LBXSF4SI	0.00391348	0.0155442	0.817485	0.846653	0.251765	0.771857	2.31557	0	4	2	9	2	-0.0221638	0.0268605	-0.825146	0.413547	0.000322908	0.0884829	3805	-0.0221638	0.413547	0.0268605	-0.825146	Tetrahydrofolate (nmol/L)	biochemistry	nutritional status	How long since quit	smoking	smoking behavior	4	1	1	> BY & Bonf.	nutrition	smoking behavior	4704	2	Smoking+Hydrocarbon+Metals	1
expo	SMQ_how_long_since_quit_years	LBXSF5SI	-0.00953996	0.0106387	0.435947	0.702657	-0.896722	0.631698	1.89509	0	4	2	-1	0	-0.0277107	0.0228698	-1.21168	0.231824	0.00050462	0.00773029	3806	-0.0277107	0.231824	0.0228698	-1.21168	5,10-Methenyl-tetrahydrofolate (nmol/L)	biochemistry	nutritional status	How long since quit	smoking	smoking behavior	4	1	1	> BY & Bonf.	nutrition	smoking behavior	4704	2	Smoking+Hydrocarbon+Metals	1
expo	SMQ_how_long_since_quit_years	LBXSF6SI	-0.0263886	0.0167572	0.213384	0.407122	-1.57477	0.825488	2.47646	0	4	2	-1	0	-0.0403185	0.0223024	-1.80781	0.0771769	0.00106827	0.0477868	3807	-0.0403185	0.0771769	0.0223024	-1.80781	Mefox oxidation product (nmol/L)	biochemistry	nutritional status	How long since quit	smoking	smoking behavior	4	1	1	> BY & Bonf.	nutrition	smoking behavior	4704	2	Smoking+Hydrocarbon+Metals	1
expo2	SMQ710	LBDFOT	-0.207074	0.248147	0.465242	0.381528	-0.83448	7.1196	21.3588	0.859543	4	2	-9	-2	-0.0858637	0.111669	-0.768915	0.446246	0.00338361	0.0660343	3227	-0.0858637	0.446246	0.111669	-0.768915	Serum total folate (ng/mL)	biochemistry	nutritional status	During the past 5 days {including today}, on how many days did {you/he/she}	smoking	smoking behavior	4	1	1	> BY & Bonf.	nutrition	smoking behavior	4704	2	Smoking+Hydrocarbon+Metals	1
expo3	SMQ710	LBDFOT	0.0670613	0.130808	0.643543	0.937358	0.51267	1.79325	5.37975	0.442353	4	2	9	2	-0.0556489	0.116553	-0.477454	0.635514	0.00338361	0.0660343	3227	-0.0556489	0.635514	0.116553	-0.477454	Serum total folate (ng/mL)	biochemistry	nutritional status	During the past 5 days {including today}, on how many days did {you/he/she}	smoking	smoking behavior	4	1	1	> BY & Bonf.	nutrition	smoking behavior	4704	2	Smoking+Hydrocarbon+Metals	1
expo4	SMQ710	LBDFOT	0.101299	0.182851	0.618199	0.592922	0.553996	3.31166	9.93497	0.698036	4	2	9	2	0.0788174	0.110809	0.711292	0.480835	0.00338361	0.0660343	3227	0.0788174	0.480835	0.110809	0.711292	Serum total folate (ng/mL)	biochemistry	nutritional status	During the past 5 days {including today}, on how many days did {you/he/she}	smoking	smoking behavior	4	1	1	> BY & Bonf.	nutrition	smoking behavior	4704	2	Smoking+Hydrocarbon+Metals	1
expo5	SMQ710	LBDFOT	-0.0942533	0.0928935	0.384994	0.592602	-1.01464	1.38636	4.15909	0.278689	4	2	-1	0	-0.0920997	0.0750926	-1.22648	0.226849	0.00338361	0.0660343	3227	-0.0920997	0.226849	0.0750926	-1.22648	Serum total folate (ng/mL)	biochemistry	nutritional status	During the past 5 days {including today}, on how many days did {you/he/she}	smoking	smoking behavior	4	1	1	> BY & Bonf.	nutrition	smoking behavior	4704	2	Smoking+Hydrocarbon+Metals	1
expo2	SMQ710	LBXSF1SI	-0.17471	0.225465	0.494879	0.442796	-0.774884	5.7284	17.1852	0.825431	4	2	-9	-2	-0.0581689	0.0990685	-0.587159	0.559416	0.00279483	0.0797427	3614	-0.0581689	0.559416	0.0990685	-0.587159	5-Methyl-tetrahydrofolate (nmol/L)	biochemistry	nutritional status	During the past 5 days {including today}, on how many days did {you/he/she}	smoking	smoking behavior	4	1	1	> BY & Bonf.	nutrition	smoking behavior	4704	2	Smoking+Hydrocarbon+Metals	1
expo3	SMQ710	LBXSF1SI	0.101368	0.145858	0.537061	0.833506	0.694977	2.2566	6.7698	0.556855	4	2	9	2	-0.0328667	0.102318	-0.32122	0.749219	0.00279483	0.0797427	3614	-0.0328667	0.749219	0.102318	-0.32122	5-Methyl-tetrahydrofolate (nmol/L)	biochemistry	nutritional status	During the past 5 days {including today}, on how many days did {you/he/she}	smoking	smoking behavior	4	1	1	> BY & Bonf.	nutrition	smoking behavior	4704	2	Smoking+Hydrocarbon+Metals	1
expo4	SMQ710	LBXSF1SI	0.100587	0.165742	0.586775	0.52671	0.606887	2.96338	8.89013	0.662547	4	2	9	2	0.14238	0.106564	1.3361	0.186825	0.00279483	0.0797427	3614	0.14238	0.186825	0.106564	1.3361	5-Methyl-tetrahydrofolate (nmol/L)	biochemistry	nutritional status	During the past 5 days {including today}, on how many days did {you/he/she}	smoking	smoking behavior	4	1	1	> BY & Bonf.	nutrition	smoking behavior	4704	2	Smoking+Hydrocarbon+Metals	1
expo5	SMQ710	LBXSF1SI	-0.0698092	0.0904679	0.496534	0.658005	-0.771646	1.49142	4.47426	0.329497	4	2	-1	0	-0.00548231	0.0691725	-0.0792557	0.937107	0.00279483	0.0797427	3614	-0.00548231	0.937107	0.0691725	-0.0792557	5-Methyl-tetrahydrofolate (nmol/L)	biochemistry	nutritional status	During the past 5 days {including today}, on how many days did {you/he/she}	smoking	smoking behavior	4	1	1	> BY & Bonf.	nutrition	smoking behavior	4704	2	Smoking+Hydrocarbon+Metals	1
expo2	SMQ710	LBXSF2SI	-0.0116598	0.101983	0.916198	0.803937	-0.114331	2.12508	6.37524	0.529429	4	2	7	0	-0.0365374	0.0662933	-0.551147	0.583687	0.000421752	0.0129987	3604	-0.0365374	0.583687	0.0662933	-0.551147	Folic acid (nmol/L)	biochemistry	nutritional status	During the past 5 days {including today}, on how many days did {you/he/she}	smoking	smoking behavior	4	1	1	> BY & Bonf.	nutrition	smoking behavior	4704	2	Smoking+Hydrocarbon+Metals	1
expo3	SMQ710	LBXSF2SI	-0.0445103	0.0421698	0.368683	0.738633	-1.0555	0.278713	0.836139	0	4	2	-1	0	-0.0196221	0.0840923	-0.233341	0.816333	0.000421752	0.0129987	3604	-0.0196221	0.816333	0.0840923	-0.233341	Folic acid (nmol/L)	biochemistry	nutritional status	During the past 5 days {including today}, on how many days did {you/he/she}	smoking	smoking behavior	4	1	1	> BY & Bonf.	nutrition	smoking behavior	4704	2	Smoking+Hydrocarbon+Metals	1
expo4	SMQ710	LBXSF2SI	-0.0238095	0.0805775	0.786894	0.718833	-0.295485	1.6157	4.8471	0.381073	4	2	-3	0	-0.0451376	0.0655005	-0.689117	0.493545	0.000421752	0.0129987	3604	-0.0451376	0.493545	0.0655005	-0.689117	Folic acid (nmol/L)	biochemistry	nutritional status	During the past 5 days {including today}, on how many days did {you/he/she}	smoking	smoking behavior	4	1	1	> BY & Bonf.	nutrition	smoking behavior	4704	2	Smoking+Hydrocarbon+Metals	1
expo5	SMQ710	LBXSF2SI	0.0193329	0.0756555	0.814826	0.913609	0.255538	1.56834	4.70503	0.362385	4	2	9	2	0.0160701	0.0714205	0.225008	0.822778	0.000421752	0.0129987	3604	0.0160701	0.822778	0.0714205	0.225008	Folic acid (nmol/L)	biochemistry	nutritional status	During the past 5 days {including today}, on how many days did {you/he/she}	smoking	smoking behavior	4	1	1	> BY & Bonf.	nutrition	smoking behavior	4704	2	Smoking+Hydrocarbon+Metals	1
expo2	SMQ710	LBXSF3SI	0.0027897	0.027048	0.924361	0.975649	0.103139	1.09403	3.28209	0.0859472	4	2	-1	2	-0.0168871	0.0193865	-0.871075	0.388665	0.00024719	0.0804435	3229	-0.0168871	0.388665	0.0193865	-0.871075	5-Formyl-tetrahydrofolate (nmol/L)	biochemistry	nutritional status	During the past 5 days {including today}, on how many days did {you/he/she}	smoking	smoking behavior	4	1	1	> BY & Bonf.	nutrition	smoking behavior	4704	2	Smoking+Hydrocarbon+Metals	1
expo3	SMQ710	LBXSF3SI	-0.0229198	0.00908968	0.086062	0.649028	-2.52152	0.1693	0.5079	0	4	2	-7	0	-0.0375621	0.0267599	-1.40367	0.167767	0.00024719	0.0804435	3229	-0.0375621	0.167767	0.0267599	-1.40367	5-Formyl-tetrahydrofolate (nmol/L)	biochemistry	nutritional status	During the past 5 days {including today}, on how many days did {you/he/she}	smoking	smoking behavior	4	1	1	> BY & Bonf.	nutrition	smoking behavior	4704	2	Smoking+Hydrocarbon+Metals	1
expo4	SMQ710	LBXSF3SI	-0.0189444	0.0276536	0.54249	0.860117	-0.685061	0.852173	2.55652	0	4	2	-9	-2	-0.0233797	0.0274844	-0.850652	0.399786	0.00024719	0.0804435	3229	-0.0233797	0.399786	0.0274844	-0.850652	5-Formyl-tetrahydrofolate (nmol/L)	biochemistry	nutritional status	During the past 5 days {including today}, on how many days did {you/he/she}	smoking	smoking behavior	4	1	1	> BY & Bonf.	nutrition	smoking behavior	4704	2	Smoking+Hydrocarbon+Metals	1
expo5	SMQ710	LBXSF3SI	0.00837826	0.0133894	0.575857	0.517364	0.625739	0.625829	1.87749	0	4	2	7	2	0.0160971	0.0162425	0.991048	0.327337	0.00024719	0.0804435	3229	0.0160971	0.327337	0.0162425	0.991048	5-Formyl-tetrahydrofolate (nmol/L)	biochemistry	nutritional status	During the past 5 days {including today}, on how many days did {you/he/she}	smoking	smoking behavior	4	1	1	> BY & Bonf.	nutrition	smoking behavior	4704	2	Smoking+Hydrocarbon+Metals	1
expo2	SMQ710	LBXSF4SI	-0.259593	0.0812624	0.0495399	0.177324	-3.1945	0.621468	1.8644	0	4	2	-9	-2	-0.220646	0.0870454	-2.53484	0.0150637	0.00170876	0.136677	3228	-0.220646	0.0150637	0.0870454	-2.53484	Tetrahydrofolate (nmol/L)	biochemistry	nutritional status	During the past 5 days {including today}, on how many days did {you/he/she}	smoking	smoking behavior	4	0.75616	1	> BY & Bonf.	nutrition	smoking behavior	4704	2	Smoking+Hydrocarbon+Metals	0.506162
expo3	SMQ710	LBXSF4SI	-0.171573	0.016918	0.00204256	0.358216	-10.1415	0.03556	0.10668	0	4	2	-9	-2	-0.130318	0.0939243	-1.38748	0.172613	0.00170876	0.136677	3228	-0.130318	0.172613	0.0939243	-1.38748	Tetrahydrofolate (nmol/L)	biochemistry	nutritional status	During the past 5 days {including today}, on how many days did {you/he/she}	smoking	smoking behavior	4	1	1	> BY & Bonf.	nutrition	smoking behavior	4704	2	Smoking+Hydrocarbon+Metals	1
expo4	SMQ710	LBXSF4SI	-0.0788298	0.0485817	0.203126	0.620125	-1.62262	0.243405	0.730216	0	4	2	-9	-2	-0.0763782	0.0883249	-0.864741	0.392093	0.00170876	0.136677	3228	-0.0763782	0.392093	0.0883249	-0.864741	Tetrahydrofolate (nmol/L)	biochemistry	nutritional status	During the past 5 days {including today}, on how many days did {you/he/she}	smoking	smoking behavior	4	1	1	> BY & Bonf.	nutrition	smoking behavior	4704	2	Smoking+Hydrocarbon+Metals	1
expo5	SMQ710	LBXSF4SI	-0.0889743	0.105443	0.460741	0.381249	-0.843817	2.25317	6.75952	0.556182	4	2	-9	-2	-0.122091	0.0615216	-1.98452	0.0537568	0.00170876	0.136677	3228	-0.122091	0.0537568	0.0615216	-1.98452	Tetrahydrofolate (nmol/L)	biochemistry	nutritional status	During the past 5 days {including today}, on how many days did {you/he/she}	smoking	smoking behavior	4	1	1	> BY & Bonf.	nutrition	smoking behavior	4704	2	Smoking+Hydrocarbon+Metals	1
expo2	SMQ710	LBXSF5SI	-0.00597603	0.0825128	0.946822	0.922272	-0.0724255	1.3947	4.18409	0.282997	4	2	-9	-2	0.0602955	0.170604	0.353424	0.725538	0.00153979	0.201963	3229	0.0602955	0.725538	0.170604	0.353424	5,10-Methenyl-tetrahydrofolate (nmol/L)	biochemistry	nutritional status	During the past 5 days {including today}, on how many days did {you/he/she}	smoking	smoking behavior	4	1	1	> BY & Bonf.	nutrition	smoking behavior	4704	2	Smoking+Hydrocarbon+Metals	1
expo3	SMQ710	LBXSF5SI	-0.0372648	0.0148451	0.0869195	0.745602	-2.51024	0.0680817	0.204245	0	4	2	-7	-2	-0.0443074	0.0868943	-0.5099	0.612791	0.00153979	0.201963	3229	-0.0443074	0.612791	0.0868943	-0.5099	5,10-Methenyl-tetrahydrofolate (nmol/L)	biochemistry	nutritional status	During the past 5 days {including today}, on how many days did {you/he/she}	smoking	smoking behavior	4	1	1	> BY & Bonf.	nutrition	smoking behavior	4704	2	Smoking+Hydrocarbon+Metals	1
expo4	SMQ710	LBXSF5SI	-0.0527492	0.0966725	0.623263	0.732794	-0.545649	1.99221	5.97664	0.498046	4	2	-9	-2	-0.0201752	0.102801	-0.196254	0.845357	0.00153979	0.201963	3229	-0.0201752	0.845357	0.102801	-0.196254	5,10-Methenyl-tetrahydrofolate (nmol/L)	biochemistry	nutritional status	During the past 5 days {including today}, on how many days did {you/he/she}	smoking	smoking behavior	4	1	1	> BY & Bonf.	nutrition	smoking behavior	4704	2	Smoking+Hydrocarbon+Metals	1
expo5	SMQ710	LBXSF5SI	-0.0437837	0.0602634	0.520066	0.522395	-0.726539	1.88108	5.64325	0.468392	4	2	-9	-2	-0.0854148	0.0511967	-1.66837	0.102683	0.00153979	0.201963	3229	-0.0854148	0.102683	0.0511967	-1.66837	5,10-Methenyl-tetrahydrofolate (nmol/L)	biochemistry	nutritional status	During the past 5 days {including today}, on how many days did {you/he/she}	smoking	smoking behavior	4	1	1	> BY & Bonf.	nutrition	smoking behavior	4704	2	Smoking+Hydrocarbon+Metals	1
expo2	SMQ710	LBXSF6SI	-0.0448495	0.176964	0.816305	0.680235	-0.253439	4.56557	13.6967	0.780969	4	2	-9	-2	-0.0232056	0.124689	-0.186109	0.853256	0.00124715	0.0395615	3229	-0.0232056	0.853256	0.124689	-0.186109	Mefox oxidation product (nmol/L)	biochemistry	nutritional status	During the past 5 days {including today}, on how many days did {you/he/she}	smoking	smoking behavior	4	1	1	> BY & Bonf.	nutrition	smoking behavior	4704	2	Smoking+Hydrocarbon+Metals	1
expo3	SMQ710	LBXSF6SI	0.0118833	0.118821	0.926646	0.980126	0.100009	2.71355	8.14066	0.631479	4	2	-3	0	0.0444584	0.0984565	0.451554	0.653914	0.00124715	0.0395615	3229	0.0444584	0.653914	0.0984565	0.451554	Mefox oxidation product (nmol/L)	biochemistry	nutritional status	During the past 5 days {including today}, on how many days did {you/he/she}	smoking	smoking behavior	4	1	1	> BY & Bonf.	nutrition	smoking behavior	4704	2	Smoking+Hydrocarbon+Metals	1
expo4	SMQ710	LBXSF6SI	0.00256691	0.055236	0.965855	0.947658	0.0464716	0.490766	1.4723	0	4	2	7	2	-0.00377402	0.103582	-0.0364353	0.971108	0.00124715	0.0395615	3229	-0.00377402	0.971108	0.103582	-0.0364353	Mefox oxidation product (nmol/L)	biochemistry	nutritional status	During the past 5 days {including today}, on how many days did {you/he/she}	smoking	smoking behavior	4	1	1	> BY & Bonf.	nutrition	smoking behavior	4704	2	Smoking+Hydrocarbon+Metals	1
expo5	SMQ710	LBXSF6SI	0.0978527	0.0505822	0.148506	0.484215	1.93453	0.741263	2.22379	0	4	2	9	2	0.0816518	0.0832654	0.980621	0.332395	0.00124715	0.0395615	3229	0.0816518	0.332395	0.0832654	0.980621	Mefox oxidation product (nmol/L)	biochemistry	nutritional status	During the past 5 days {including today}, on how many days did {you/he/she}	smoking	smoking behavior	4	1	1	> BY & Bonf.	nutrition	smoking behavior	4704	2	Smoking+Hydrocarbon+Metals	1
expo	SMQ720	LBDFOT	-0.0796153	0.0179766	0.0213862	0.124069	-4.42882	0.53187	1.59561	0	4	2	-9	-2	-0.0870659	0.0284318	-3.06227	0.00366319	0.00605111	0.070291	3227	-0.0870659	0.00366319	0.0284318	-3.06227	Serum total folate (ng/mL)	biochemistry	nutritional status	During the past 5 days, on the days {you/he/she} smoked, how many cigarette	smoking	smoking behavior	4	0.250853	1	> BY & Bonf.	nutrition	smoking behavior	4704	2	Smoking+Hydrocarbon+Metals	0.0714696
expo	SMQ720	LBXSF1SI	-0.0810148	0.0153821	0.0133399	0.103066	-5.26681	0.40991	1.22973	0	4	2	-9	-2	-0.0611855	0.0286282	-2.13725	0.0365951	0.00296095	0.0820306	3614	-0.0611855	0.0365951	0.0286282	-2.13725	5-Methyl-tetrahydrofolate (nmol/L)	biochemistry	nutritional status	During the past 5 days, on the days {you/he/she} smoked, how many cigarette	smoking	smoking behavior	4	1	1	> BY & Bonf.	nutrition	smoking behavior	4704	2	Smoking+Hydrocarbon+Metals	0.544694
expo	SMQ720	LBXSF2SI	-0.000422904	0.0297696	0.989558	0.956476	-0.0142059	1.78345	5.35034	0.439288	4	2	-1	0	0.000904946	0.0188133	0.0481015	0.961793	6.48378e-07	0.0128194	3604	0.000904946	0.961793	0.0188133	0.0481015	Folic acid (nmol/L)	biochemistry	nutritional status	During the past 5 days, on the days {you/he/she} smoked, how many cigarette	smoking	smoking behavior	4	1	1	> BY & Bonf.	nutrition	smoking behavior	4704	2	Smoking+Hydrocarbon+Metals	1
expo	SMQ720	LBXSF3SI	0.00200675	0.0135352	0.891541	0.987818	0.148262	1.01184	3.03551	0.0116974	4	2	9	2	-0.0122801	0.0138085	-0.889311	0.378463	0.000120372	0.0814124	3229	-0.0122801	0.378463	0.0138085	-0.889311	5-Formyl-tetrahydrofolate (nmol/L)	biochemistry	nutritional status	During the past 5 days, on the days {you/he/she} smoked, how many cigarette	smoking	smoking behavior	4	1	1	> BY & Bonf.	nutrition	smoking behavior	4704	2	Smoking+Hydrocarbon+Metals	1
expo	SMQ720	LBXSF4SI	-0.0108713	0.0503419	0.842877	0.776535	-0.215949	4.72025	14.1607	0.788147	4	2	-7	-2	-0.000130293	0.0200632	-0.00649414	0.994847	1.35529e-08	0.136102	3228	-0.000130293	0.994847	0.0200632	-0.00649414	Tetrahydrofolate (nmol/L)	biochemistry	nutritional status	During the past 5 days, on the days {you/he/she} smoked, how many cigarette	smoking	smoking behavior	4	1	1	> BY & Bonf.	nutrition	smoking behavior	4704	2	Smoking+Hydrocarbon+Metals	1
expo	SMQ720	LBXSF5SI	-0.0292473	0.0289689	0.387049	0.564506	-1.00961	1.26268	3.78804	0.208034	4	2	-9	-2	-0.0247119	0.0258053	-0.957629	0.343256	0.000487456	0.202671	3229	-0.0247119	0.343256	0.0258053	-0.957629	5,10-Methenyl-tetrahydrofolate (nmol/L)	biochemistry	nutritional status	During the past 5 days, on the days {you/he/she} smoked, how many cigarette	smoking	smoking behavior	4	1	1	> BY & Bonf.	nutrition	smoking behavior	4704	2	Smoking+Hydrocarbon+Metals	1
expo	SMQ720	LBXSF6SI	-0.0453522	0.0253937	0.172085	0.537176	-1.78596	0.707514	2.12254	0	4	2	-3	0	-0.0293691	0.0322435	-0.910854	0.367121	0.000688503	0.0420703	3229	-0.0293691	0.367121	0.0322435	-0.910854	Mefox oxidation product (nmol/L)	biochemistry	nutritional status	During the past 5 days, on the days {you/he/she} smoked, how many cigarette	smoking	smoking behavior	4	1	1	> BY & Bonf.	nutrition	smoking behavior	4704	2	Smoking+Hydrocarbon+Metals	1
expo2	SMQ725	LBDFOT	0.0690046	0.0754425	0.427814	0.482827	0.914664	1.514	4.542	0.339497	4	2	9	2	0.10429	0.0683834	1.52508	0.134237	0.00145604	0.0654174	3227	0.10429	0.134237	0.0683834	1.52508	Serum total folate (ng/mL)	biochemistry	nutritional status	When did {you/he/she} smoke {your/his/her} last cigarette? Was it...	smoking	smoking behavior	4	1	1	> BY & Bonf.	nutrition	smoking behavior	4704	2	Smoking+Hydrocarbon+Metals	1
expo3	SMQ725	LBDFOT	-0.00267738	0.0566415	0.96527	0.953303	-0.0472689	0.551055	1.65317	0	4	2	-5	-2	-0.00542886	0.0744668	-0.0729031	0.942206	0.00145604	0.0654174	3227	-0.00542886	0.942206	0.0744668	-0.0729031	Serum total folate (ng/mL)	biochemistry	nutritional status	When did {you/he/she} smoke {your/his/her} last cigarette? Was it...	smoking	smoking behavior	4	1	1	> BY & Bonf.	nutrition	smoking behavior	4704	2	Smoking+Hydrocarbon+Metals	1
expo2	SMQ725	LBXSF1SI	0.05241	0.0880884	0.593754	0.47723	0.594971	2.20305	6.60914	0.546083	4	2	9	2	0.0766634	0.0638178	1.20128	0.234361	0.00129611	0.0794181	3614	0.0766634	0.234361	0.0638178	1.20128	5-Methyl-tetrahydrofolate (nmol/L)	biochemistry	nutritional status	When did {you/he/she} smoke {your/his/her} last cigarette? Was it...	smoking	smoking behavior	4	1	1	> BY & Bonf.	nutrition	smoking behavior	4704	2	Smoking+Hydrocarbon+Metals	1
expo3	SMQ725	LBXSF1SI	-0.00531735	0.0561286	0.930498	0.945859	-0.0947351	0.581365	1.7441	0	4	2	-5	-2	-0.072126	0.076425	-0.943749	0.349083	0.00129611	0.0794181	3614	-0.072126	0.349083	0.076425	-0.943749	5-Methyl-tetrahydrofolate (nmol/L)	biochemistry	nutritional status	When did {you/he/she} smoke {your/his/her} last cigarette? Was it...	smoking	smoking behavior	4	1	1	> BY & Bonf.	nutrition	smoking behavior	4704	2	Smoking+Hydrocarbon+Metals	1
expo2	SMQ725	LBXSF2SI	-0.0648953	0.0533257	0.310621	0.537863	-1.21696	1.55439	4.66318	0.356662	4	2	-9	-2	-0.0670929	0.0491159	-1.36601	0.177034	0.000589898	0.0129776	3604	-0.0670929	0.177034	0.0491159	-1.36601	Folic acid (nmol/L)	biochemistry	nutritional status	When did {you/he/she} smoke {your/his/her} last cigarette? Was it...	smoking	smoking behavior	4	1	1	> BY & Bonf.	nutrition	smoking behavior	4704	2	Smoking+Hydrocarbon+Metals	1
expo3	SMQ725	LBXSF2SI	-0.0201732	0.0268622	0.507198	0.976251	-0.75099	0.338067	1.0142	0	4	2	-9	-2	-0.0305066	0.0686519	-0.444366	0.658376	0.000589898	0.0129776	3604	-0.0305066	0.658376	0.0686519	-0.444366	Folic acid (nmol/L)	biochemistry	nutritional status	When did {you/he/she} smoke {your/his/her} last cigarette? Was it...	smoking	smoking behavior	4	1	1	> BY & Bonf.	nutrition	smoking behavior	4704	2	Smoking+Hydrocarbon+Metals	1
expo2	SMQ725	LBXSF3SI	-0.0723174	0.0215047	0.0436405	0.268895	-3.36287	0.392215	1.17664	0	4	2	-9	-2	-0.0316552	0.0211479	-1.49685	0.141414	0.000132624	0.0812675	3229	-0.0316552	0.141414	0.0211479	-1.49685	5-Formyl-tetrahydrofolate (nmol/L)	biochemistry	nutritional status	When did {you/he/she} smoke {your/his/her} last cigarette? Was it...	smoking	smoking behavior	4	1	1	> BY & Bonf.	nutrition	smoking behavior	4704	2	Smoking+Hydrocarbon+Metals	1
expo3	SMQ725	LBXSF3SI	0.00125857	0.0235447	0.96073	0.557216	0.0534546	1.64196	4.92587	0.39097	4	2	-5	0	-0.0162254	0.0125748	-1.29031	0.203533	0.000132624	0.0812675	3229	-0.0162254	0.203533	0.0125748	-1.29031	5-Formyl-tetrahydrofolate (nmol/L)	biochemistry	nutritional status	When did {you/he/she} smoke {your/his/her} last cigarette? Was it...	smoking	smoking behavior	4	1	1	> BY & Bonf.	nutrition	smoking behavior	4704	2	Smoking+Hydrocarbon+Metals	1
expo2	SMQ725	LBXSF4SI	0.06873	0.0802709	0.454816	0.52439	0.856226	2.22925	6.68776	0.551419	4	2	9	2	0.0619885	0.0483816	1.28124	0.206672	0.000852005	0.135733	3228	0.0619885	0.206672	0.0483816	1.28124	Tetrahydrofolate (nmol/L)	biochemistry	nutritional status	When did {you/he/she} smoke {your/his/her} last cigarette? Was it...	smoking	smoking behavior	4	1	1	> BY & Bonf.	nutrition	smoking behavior	4704	2	Smoking+Hydrocarbon+Metals	1
expo3	SMQ725	LBXSF4SI	-0.129733	0.0413312	0.0517092	0.311546	-3.13886	0.549512	1.64854	0	4	2	-9	-2	-0.0631474	0.0546705	-1.15505	0.254165	0.000852005	0.135733	3228	-0.0631474	0.254165	0.0546705	-1.15505	Tetrahydrofolate (nmol/L)	biochemistry	nutritional status	When did {you/he/she} smoke {your/his/her} last cigarette? Was it...	smoking	smoking behavior	4	1	1	> BY & Bonf.	nutrition	smoking behavior	4704	2	Smoking+Hydrocarbon+Metals	1
expo2	SMQ725	LBXSF5SI	-0.0137474	0.0752315	0.866657	0.893285	-0.182735	1.80303	5.40909	0.445378	4	2	-7	-2	0.0768873	0.0773057	0.994587	0.325256	0.000759894	0.201267	3229	0.0768873	0.325256	0.0773057	0.994587	5,10-Methenyl-tetrahydrofolate (nmol/L)	biochemistry	nutritional status	When did {you/he/she} smoke {your/his/her} last cigarette? Was it...	smoking	smoking behavior	4	1	1	> BY & Bonf.	nutrition	smoking behavior	4704	2	Smoking+Hydrocarbon+Metals	1
expo3	SMQ725	LBXSF5SI	-0.0131845	0.0378953	0.750882	0.993229	-0.34792	1.26136	3.78407	0.207203	4	2	-3	-2	0.020787	0.0503738	0.412655	0.681819	0.000759894	0.201267	3229	0.020787	0.681819	0.0503738	0.412655	5,10-Methenyl-tetrahydrofolate (nmol/L)	biochemistry	nutritional status	When did {you/he/she} smoke {your/his/her} last cigarette? Was it...	smoking	smoking behavior	4	1	1	> BY & Bonf.	nutrition	smoking behavior	4704	2	Smoking+Hydrocarbon+Metals	1
expo2	SMQ725	LBXSF6SI	-0.146467	0.0455444	0.0487358	0.2296	-3.21591	0.640924	1.92277	0	4	2	-9	-2	-0.132366	0.0598784	-2.21057	0.0321915	0.00283139	0.0396633	3229	-0.132366	0.0321915	0.0598784	-2.21057	Mefox oxidation product (nmol/L)	biochemistry	nutritional status	When did {you/he/she} smoke {your/his/her} last cigarette? Was it...	smoking	smoking behavior	4	1	1	> BY & Bonf.	nutrition	smoking behavior	4704	2	Smoking+Hydrocarbon+Metals	0.747506
expo3	SMQ725	LBXSF6SI	-0.117312	0.0286966	0.0264535	0.370503	-4.08802	0.248899	0.746698	0	4	2	-9	-2	-0.134115	0.0823281	-1.62903	0.110289	0.00283139	0.0396633	3229	-0.134115	0.110289	0.0823281	-1.62903	Mefox oxidation product (nmol/L)	biochemistry	nutritional status	When did {you/he/she} smoke {your/his/her} last cigarette? Was it...	smoking	smoking behavior	4	1	1	> BY & Bonf.	nutrition	smoking behavior	4704	2	Smoking+Hydrocarbon+Metals	1
expo	URXUAB	LBDFOT	-0.00955471	0.0172138	0.617555	0.746522	-0.555062	1.23769	3.71306	0.192041	4	2	-1	0	-0.0111814	0.0152934	-0.731122	0.468494	0.000115189	0.117822	8436	-0.0111814	0.468494	0.0152934	-0.731122	Serum total folate (ng/mL)	biochemistry	nutritional status	Urinary Arsenobetaine (ug/L)	pollutant	heavy metals	4	1	1	> BY & Bonf.	nutrition	heavy metals	7713	2	Smoking+Hydrocarbon+Metals	1
expo	URXUAB	LBXSF3SI	-0.00669386	0.00438094	0.22398	0.638947	-1.52795	0.779091	2.33727	0	4	2	-3	0	0.00705174	0.0220193	0.320253	0.750259	4.58157e-05	0.00152916	8443	0.00705174	0.750259	0.0220193	0.320253	5-Formyl-tetrahydrofolate (nmol/L)	biochemistry	nutritional status	Urinary Arsenobetaine (ug/L)	pollutant	heavy metals	4	1	1	> BY & Bonf.	nutrition	heavy metals	7713	2	Smoking+Hydrocarbon+Metals	1
expo	URXUAB	LBXSF4SI	-0.0192764	0.014416	0.27352	0.592923	-1.33715	1.01503	3.0451	0.0148102	4	2	-1	0	-0.0160307	0.0146283	-1.09587	0.278968	0.000236769	0.116226	8444	-0.0160307	0.278968	0.0146283	-1.09587	Tetrahydrofolate (nmol/L)	biochemistry	nutritional status	Urinary Arsenobetaine (ug/L)	pollutant	heavy metals	4	1	1	> BY & Bonf.	nutrition	heavy metals	7713	2	Smoking+Hydrocarbon+Metals	1
expo	URXUAB	LBXSF5SI	-0.0110715	0.00904476	0.308285	0.692198	-1.22408	0.550569	1.65171	0	4	2	-9	-2	-0.00705739	0.0122297	-0.57707	0.566768	4.58892e-05	0.02618	8443	-0.00705739	0.566768	0.0122297	-0.57707	5,10-Methenyl-tetrahydrofolate (nmol/L)	biochemistry	nutritional status	Urinary Arsenobetaine (ug/L)	pollutant	heavy metals	4	1	1	> BY & Bonf.	nutrition	heavy metals	7713	2	Smoking+Hydrocarbon+Metals	1
expo	URXUAB	LBXSF6SI	-0.0598946	0.0149144	0.0277191	0.048526	-4.01589	1.15336	3.46007	0.132966	4	2	-9	-2	-0.0514639	0.0149763	-3.43636	0.00127907	0.00244019	0.0547465	8444	-0.0514639	0.00127907	0.0149763	-3.43636	Mefox oxidation product (nmol/L)	biochemistry	nutritional status	Urinary Arsenobetaine (ug/L)	pollutant	heavy metals	4	0.107847	1	> BY & Bonf.	nutrition	heavy metals	7713	2	Smoking+Hydrocarbon+Metals	0.0589225
expo	URXUAC	LBDFOT	-0.0457203	0.0132673	0.0410531	0.0658227	-3.4461	1.3991	4.19729	0.285253	4	2	-9	-2	-0.017595	0.0108287	-1.62485	0.111179	0.00030328	0.118409	8436	-0.017595	0.111179	0.0108287	-1.62485	Serum total folate (ng/mL)	biochemistry	nutritional status	Urinary Arsenocholine (ug/L)	pollutant	heavy metals	4	1	1	> BY & Bonf.	nutrition	heavy metals	7713	2	Smoking+Hydrocarbon+Metals	1
expo	URXUAC	LBXSF3SI	-0.00595638	0.00259101	0.105097	0.712614	-2.29887	0.587161	1.76148	0	4	2	-9	-2	0.0308897	0.0357168	0.86485	0.391708	0.000934748	0.00152428	8443	0.0308897	0.391708	0.0357168	0.86485	5-Formyl-tetrahydrofolate (nmol/L)	biochemistry	nutritional status	Urinary Arsenocholine (ug/L)	pollutant	heavy metals	4	1	1	> BY & Bonf.	nutrition	heavy metals	7713	2	Smoking+Hydrocarbon+Metals	1
expo	URXUAC	LBXSF4SI	-0.00559533	0.0124657	0.683976	0.895221	-0.448857	1.17458	3.52375	0.148635	4	2	-3	0	0.00224864	0.0111036	0.202515	0.840427	4.95347e-06	0.114629	8444	0.00224864	0.840427	0.0111036	0.202515	Tetrahydrofolate (nmol/L)	biochemistry	nutritional status	Urinary Arsenocholine (ug/L)	pollutant	heavy metals	4	1	1	> BY & Bonf.	nutrition	heavy metals	7713	2	Smoking+Hydrocarbon+Metals	1
expo	URXUAC	LBXSF5SI	-0.00196247	0.00681643	0.792165	0.964259	-0.287903	0.627279	1.88184	0	4	2	-1	0	0.0103009	0.014794	0.696293	0.489827	0.000103949	0.0257974	8443	0.0103009	0.489827	0.014794	0.696293	5,10-Methenyl-tetrahydrofolate (nmol/L)	biochemistry	nutritional status	Urinary Arsenocholine (ug/L)	pollutant	heavy metals	4	1	1	> BY & Bonf.	nutrition	heavy metals	7713	2	Smoking+Hydrocarbon+Metals	1
expo	URXUAC	LBXSF6SI	-0.0214651	0.00550261	0.0299032	0.303807	-3.90089	0.460405	1.38122	0	4	2	-9	-2	-0.0121155	0.00503156	-2.40789	0.0202055	0.000143796	0.0531099	8444	-0.0121155	0.0202055	0.00503156	-2.40789	Mefox oxidation product (nmol/L)	biochemistry	nutritional status	Urinary Arsenocholine (ug/L)	pollutant	heavy metals	4	0.947784	1	> BY & Bonf.	nutrition	heavy metals	7713	2	Smoking+Hydrocarbon+Metals	0.534347
expo	URXUAS	LBDFOT	-0.00802473	0.0187055	0.696863	0.922096	-0.429003	1.56279	4.68837	0.360118	4	2	5	0	0.000599156	0.0152319	0.0393357	0.968797	2.72056e-07	0.117185	8415	0.000599156	0.968797	0.0152319	0.0393357	Serum total folate (ng/mL)	biochemistry	nutritional status	Urinary total Arsenic (ug/L)	pollutant	heavy metals	4	1	1	> BY & Bonf.	nutrition	heavy metals	7713	2	Smoking+Hydrocarbon+Metals	1
expo	URXUAS	LBXSF3SI	-0.00407836	0.00340046	0.316479	0.728744	-1.19935	0.743094	2.22928	0	4	2	-3	0	0.0131393	0.0257838	0.509596	0.612824	0.000130829	0.00154325	8422	0.0131393	0.612824	0.0257838	0.509596	5-Formyl-tetrahydrofolate (nmol/L)	biochemistry	nutritional status	Urinary total Arsenic (ug/L)	pollutant	heavy metals	4	1	1	> BY & Bonf.	nutrition	heavy metals	7713	2	Smoking+Hydrocarbon+Metals	1
expo	URXUAS	LBXSF4SI	0.0182707	0.0166396	0.352422	0.506874	1.09802	1.07905	3.23714	0.0732562	4	2	9	2	0.0250754	0.0170138	1.47383	0.147489	0.000476483	0.113352	8423	0.0250754	0.147489	0.0170138	1.47383	Tetrahydrofolate (nmol/L)	biochemistry	nutritional status	Urinary total Arsenic (ug/L)	pollutant	heavy metals	4	1	1	> BY & Bonf.	nutrition	heavy metals	7713	2	Smoking+Hydrocarbon+Metals	1
expo	URXUAS	LBXSF5SI	0.00211095	0.0137269	0.887544	0.841887	0.153782	1.11444	3.34332	0.102687	4	2	9	2	0.00529637	0.0141454	0.374424	0.709848	2.12575e-05	0.0258377	8422	0.00529637	0.709848	0.0141454	0.374424	5,10-Methenyl-tetrahydrofolate (nmol/L)	biochemistry	nutritional status	Urinary total Arsenic (ug/L)	pollutant	heavy metals	4	1	1	> BY & Bonf.	nutrition	heavy metals	7713	2	Smoking+Hydrocarbon+Metals	1
expo	URXUAS	LBXSF6SI	-0.0237598	0.0199315	0.318934	0.467758	-1.19207	1.60144	4.80432	0.375562	4	2	-3	0	-0.0201569	0.0162115	-1.24337	0.22017	0.000307892	0.0599951	8423	-0.0201569	0.22017	0.0162115	-1.24337	Mefox oxidation product (nmol/L)	biochemistry	nutritional status	Urinary total Arsenic (ug/L)	pollutant	heavy metals	4	1	1	> BY & Bonf.	nutrition	heavy metals	7713	2	Smoking+Hydrocarbon+Metals	1
expo	URXUAS3	LBDFOT	-0.0192803	0.0128394	0.230188	0.509336	-1.50165	0.926452	2.77936	0	4	2	-9	-2	-0.0131468	0.0161919	-0.811938	0.421102	0.000118093	0.118251	8436	-0.0131468	0.421102	0.0161919	-0.811938	Serum total folate (ng/mL)	biochemistry	nutritional status	Urinary Arsenous acid (ug/L)	pollutant	heavy metals	4	1	1	> BY & Bonf.	nutrition	heavy metals	7713	2	Smoking+Hydrocarbon+Metals	1
expo	URXUAS3	LBXSF3SI	-0.0048834	0.0107479	0.68043	0.35239	-0.45436	2.33967	7.01902	0.57259	4	2	-9	-2	-0.00244447	0.00647218	-0.377689	0.707437	4.0826e-06	0.00161059	8443	-0.00244447	0.707437	0.00647218	-0.377689	5-Formyl-tetrahydrofolate (nmol/L)	biochemistry	nutritional status	Urinary Arsenous acid (ug/L)	pollutant	heavy metals	4	1	1	> BY & Bonf.	nutrition	heavy metals	7713	2	Smoking+Hydrocarbon+Metals	1
expo	URXUAS3	LBXSF4SI	-0.00956809	0.0270884	0.747288	0.540412	-0.353218	2.55677	7.6703	0.608881	4	2	-9	-2	-0.0345775	0.0181893	-1.90098	0.0637207	0.000816856	0.112568	8444	-0.0345775	0.0637207	0.0181893	-1.90098	Tetrahydrofolate (nmol/L)	biochemistry	nutritional status	Urinary Arsenous acid (ug/L)	pollutant	heavy metals	4	1	1	> BY & Bonf.	nutrition	heavy metals	7713	2	Smoking+Hydrocarbon+Metals	1
expo	URXUAS3	LBXSF5SI	0.00324676	0.00579635	0.614491	0.951853	0.560139	0.699089	2.09727	0	4	2	1	0	0.00377375	0.00748645	0.504078	0.616666	9.73e-06	0.0227329	8443	0.00377375	0.616666	0.00748645	0.504078	5,10-Methenyl-tetrahydrofolate (nmol/L)	biochemistry	nutritional status	Urinary Arsenous acid (ug/L)	pollutant	heavy metals	4	1	1	> BY & Bonf.	nutrition	heavy metals	7713	2	Smoking+Hydrocarbon+Metals	1
expo	URXUAS3	LBXSF6SI	-0.0139805	0.0274594	0.645743	0.749215	-0.509134	4.32947	12.9884	0.769025	4	2	-9	-2	-0.00323279	0.014383	-0.224765	0.823179	7.14027e-06	0.052967	8444	-0.00323279	0.823179	0.014383	-0.224765	Mefox oxidation product (nmol/L)	biochemistry	nutritional status	Urinary Arsenous acid (ug/L)	pollutant	heavy metals	4	1	1	> BY & Bonf.	nutrition	heavy metals	7713	2	Smoking+Hydrocarbon+Metals	1
expo	URXUAS5	LBDFOT	-0.00666535	0.0107165	0.578026	0.791966	-0.621973	1.56479	4.69438	0.360937	4	2	-9	-2	-0.0048444	0.0124349	-0.389582	0.698683	2.10023e-05	0.118111	8436	-0.0048444	0.698683	0.0124349	-0.389582	Serum total folate (ng/mL)	biochemistry	nutritional status	Urinary Arsenic acid (ug/L)	pollutant	heavy metals	4	1	1	> BY & Bonf.	nutrition	heavy metals	7713	2	Smoking+Hydrocarbon+Metals	1
expo	URXUAS5	LBXSF3SI	-0.00544549	0.00126355	0.023002	0.381314	-4.30969	0.219961	0.659883	0	4	2	-9	-2	-0.00550558	0.00295284	-1.86451	0.0687808	2.71258e-05	0.00167777	8443	-0.00550558	0.0687808	0.00295284	-1.86451	5-Formyl-tetrahydrofolate (nmol/L)	biochemistry	nutritional status	Urinary Arsenic acid (ug/L)	pollutant	heavy metals	4	1	1	> BY & Bonf.	nutrition	heavy metals	7713	2	Smoking+Hydrocarbon+Metals	1
expo	URXUAS5	LBXSF4SI	0.00169492	0.0139329	0.910868	0.936278	0.121649	1.59984	4.79952	0.374938	4	2	3	0	-0.0154572	0.0167307	-0.923886	0.360474	0.000213818	0.111055	8444	-0.0154572	0.360474	0.0167307	-0.923886	Tetrahydrofolate (nmol/L)	biochemistry	nutritional status	Urinary Arsenic acid (ug/L)	pollutant	heavy metals	4	1	1	> BY & Bonf.	nutrition	heavy metals	7713	2	Smoking+Hydrocarbon+Metals	1
expo	URXUAS5	LBXSF5SI	-0.00164207	0.00618422	0.807806	0.955597	-0.265525	0.961861	2.88558	0	4	2	-9	-2	0.00221503	0.00836304	0.264859	0.792327	4.3907e-06	0.0251697	8443	0.00221503	0.792327	0.00836304	0.264859	5,10-Methenyl-tetrahydrofolate (nmol/L)	biochemistry	nutritional status	Urinary Arsenic acid (ug/L)	pollutant	heavy metals	4	1	1	> BY & Bonf.	nutrition	heavy metals	7713	2	Smoking+Hydrocarbon+Metals	1
expo	URXUAS5	LBXSF6SI	-0.0158283	0.00784371	0.136925	0.261265	-2.01796	1.52584	4.57753	0.344625	4	2	-9	-2	-0.0140947	0.0105223	-1.33951	0.187132	0.000177784	0.053066	8444	-0.0140947	0.187132	0.0105223	-1.33951	Mefox oxidation product (nmol/L)	biochemistry	nutritional status	Urinary Arsenic acid (ug/L)	pollutant	heavy metals	4	1	1	> BY & Bonf.	nutrition	heavy metals	7713	2	Smoking+Hydrocarbon+Metals	1
expo	URXUDMA	LBDFOT	0.0176144	0.0231385	0.501873	0.606096	0.76126	2.38455	7.15364	0.580633	4	2	9	2	0.0151245	0.0152125	0.994219	0.325433	0.000149537	0.115466	8436	0.0151245	0.325433	0.0152125	0.994219	Serum total folate (ng/mL)	biochemistry	nutritional status	Urinary Dimethylarsinic acid (ug/L)	pollutant	heavy metals	4	1	1	> BY & Bonf.	nutrition	heavy metals	7713	2	Smoking+Hydrocarbon+Metals	1
expo	URXUDMA	LBXSF3SI	-0.00876281	0.00523062	0.19247	0.738169	-1.67529	0.794528	2.38358	0	4	2	-9	-2	0.00426217	0.0201344	0.211686	0.833308	1.18748e-05	0.00164564	8443	0.00426217	0.833308	0.0201344	0.211686	5-Formyl-tetrahydrofolate (nmol/L)	biochemistry	nutritional status	Urinary Dimethylarsinic acid (ug/L)	pollutant	heavy metals	4	1	1	> BY & Bonf.	nutrition	heavy metals	7713	2	Smoking+Hydrocarbon+Metals	1
expo	URXUDMA	LBXSF4SI	0.0138305	0.0218432	0.571592	0.76384	0.633174	1.42138	4.26413	0.296457	4	2	9	2	-0.00970773	0.0257306	-0.377283	0.707737	6.1602e-05	0.114942	8444	-0.00970773	0.707737	0.0257306	-0.377283	Tetrahydrofolate (nmol/L)	biochemistry	nutritional status	Urinary Dimethylarsinic acid (ug/L)	pollutant	heavy metals	4	1	1	> BY & Bonf.	nutrition	heavy metals	7713	2	Smoking+Hydrocarbon+Metals	1
expo	URXUDMA	LBXSF5SI	0.00574666	0.01624	0.746854	0.542052	0.353858	2.12344	6.37032	0.529066	4	2	9	2	0.0074012	0.0116311	0.636327	0.527787	3.5807e-05	0.0256491	8443	0.0074012	0.527787	0.0116311	0.636327	5,10-Methenyl-tetrahydrofolate (nmol/L)	biochemistry	nutritional status	Urinary Dimethylarsinic acid (ug/L)	pollutant	heavy metals	4	1	1	> BY & Bonf.	nutrition	heavy metals	7713	2	Smoking+Hydrocarbon+Metals	1
expo	URXUDMA	LBXSF6SI	0.0350626	0.0211639	0.196155	0.274707	1.65671	1.97419	5.92257	0.493464	4	2	9	2	0.0342101	0.0158065	2.1643	0.0357858	0.000765013	0.0515468	8444	0.0342101	0.0357858	0.0158065	2.1643	Mefox oxidation product (nmol/L)	biochemistry	nutritional status	Urinary Dimethylarsinic acid (ug/L)	pollutant	heavy metals	4	1	1	> BY & Bonf.	nutrition	heavy metals	7713	2	Smoking+Hydrocarbon+Metals	0.810104
expo	URXUMMA	LBDFOT	0.0135912	0.0180087	0.505268	0.680274	0.754702	1.28072	3.84215	0.219188	4	2	9	2	0.0155775	0.0196046	0.794587	0.431025	0.000153883	0.116264	8436	0.0155775	0.431025	0.0196046	0.794587	Serum total folate (ng/mL)	biochemistry	nutritional status	Urinary Monomethylarsonic acid (ug/L)	pollutant	heavy metals	4	1	1	> BY & Bonf.	nutrition	heavy metals	7713	2	Smoking+Hydrocarbon+Metals	1
expo	URXUMMA	LBXSF3SI	-0.00761091	0.0119406	0.56918	0.547311	-0.637398	2.49004	7.47011	0.5984	4	2	-9	-2	0.00637788	0.00965887	0.660313	0.512419	2.57938e-05	0.00164448	8443	0.00637788	0.512419	0.00965887	0.660313	5-Formyl-tetrahydrofolate (nmol/L)	biochemistry	nutritional status	Urinary Monomethylarsonic acid (ug/L)	pollutant	heavy metals	4	1	1	> BY & Bonf.	nutrition	heavy metals	7713	2	Smoking+Hydrocarbon+Metals	1
expo	URXUMMA	LBXSF4SI	-0.00183544	0.0360289	0.962573	0.857998	-0.0509436	4.64624	13.9387	0.784772	4	2	3	0	-0.00780999	0.01616	-0.483291	0.631233	3.8678e-05	0.100866	8444	-0.00780999	0.631233	0.01616	-0.483291	Tetrahydrofolate (nmol/L)	biochemistry	nutritional status	Urinary Monomethylarsonic acid (ug/L)	pollutant	heavy metals	4	1	1	> BY & Bonf.	nutrition	heavy metals	7713	2	Smoking+Hydrocarbon+Metals	1
expo	URXUMMA	LBXSF5SI	-0.00103353	0.0074	0.897773	0.887365	-0.139666	0.654477	1.96343	0	4	2	-9	-2	0.00403966	0.00966608	0.417921	0.677992	1.03479e-05	0.0216211	8443	0.00403966	0.677992	0.00966608	0.417921	5,10-Methenyl-tetrahydrofolate (nmol/L)	biochemistry	nutritional status	Urinary Monomethylarsonic acid (ug/L)	pollutant	heavy metals	4	1	1	> BY & Bonf.	nutrition	heavy metals	7713	2	Smoking+Hydrocarbon+Metals	1
expo	URXUMMA	LBXSF6SI	-0.0241905	0.0147235	0.198929	0.315173	-1.64299	1.49771	4.49313	0.332315	4	2	-9	-2	-0.0221283	0.0145272	-1.52323	0.134697	0.0003105	0.0532438	8444	-0.0221283	0.134697	0.0145272	-1.52323	Mefox oxidation product (nmol/L)	biochemistry	nutritional status	Urinary Monomethylarsonic acid (ug/L)	pollutant	heavy metals	4	1	1	> BY & Bonf.	nutrition	heavy metals	7713	2	Smoking+Hydrocarbon+Metals	1
expo	URXUHG	LBDFOT	0.0168121	0.0178801	0.416445	0.478516	0.940271	1.50744	4.52232	0.336624	4	2	9	2	0.0314244	0.0164221	1.91354	0.0620527	0.000753354	0.1146	8434	0.0314244	0.0620527	0.0164221	1.91354	Serum total folate (ng/mL)	biochemistry	nutritional status	Mercury, urine (ng/mL)	pollutant	heavy metals	4	1	1	> BY & Bonf.	nutrition	heavy metals	7713	2	Smoking+Hydrocarbon+Metals	0.879386
expo	URXUHG	LBXSF3SI	-0.0151263	0.0145978	0.376302	0.287009	-1.0362	2.30119	6.90356	0.565442	4	2	-9	-2	-0.017135	0.0100167	-1.71064	0.094034	0.000223993	0.00183191	8441	-0.017135	0.094034	0.0100167	-1.71064	5-Formyl-tetrahydrofolate (nmol/L)	biochemistry	nutritional status	Mercury, urine (ng/mL)	pollutant	heavy metals	4	1	1	> BY & Bonf.	nutrition	heavy metals	7713	2	Smoking+Hydrocarbon+Metals	1
expo	URXUHG	LBXSF4SI	-0.0195308	0.0104672	0.158896	0.52655	-1.86591	0.817883	2.45365	0	4	2	-1	0	-0.0223647	0.0226738	-0.986367	0.329227	0.000381583	0.113361	8442	-0.0223647	0.329227	0.0226738	-0.986367	Tetrahydrofolate (nmol/L)	biochemistry	nutritional status	Mercury, urine (ng/mL)	pollutant	heavy metals	4	1	1	> BY & Bonf.	nutrition	heavy metals	7713	2	Smoking+Hydrocarbon+Metals	1
expo	URXUHG	LBXSF5SI	-0.022609	0.00484213	0.018548	0.341803	-4.66923	0.264929	0.794786	0	4	2	-9	-2	-0.0162246	0.0114733	-1.41412	0.164209	0.000200823	0.0251753	8441	-0.0162246	0.164209	0.0114733	-1.41412	5,10-Methenyl-tetrahydrofolate (nmol/L)	biochemistry	nutritional status	Mercury, urine (ng/mL)	pollutant	heavy metals	4	1	1	> BY & Bonf.	nutrition	heavy metals	7713	2	Smoking+Hydrocarbon+Metals	1
expo	URXUHG	LBXSF6SI	-0.124555	0.0232847	0.0127787	4.37119e-05	-5.34923	2.5455	7.6365	0.60715	4	2	-9	-2	-0.121999	0.0173432	-7.03442	9.06031e-09	0.0113547	0.0668048	8442	-0.121999	9.06031e-09	0.0173432	-7.03442	Mefox oxidation product (nmol/L)	biochemistry	nutritional status	Mercury, urine (ng/mL)	pollutant	heavy metals	4	3.75747e-06	0.00112143	Bonf.<0.05	nutrition	heavy metals	7713	2	Smoking+Hydrocarbon+Metals	1.84839e-06
expo	URXUBA	LBDFOT	-0.0346866	0.0190285	0.165844	0.30436	-1.82287	1.54883	4.6465	0.354352	4	2	-9	-2	-0.031328	0.0180217	-1.73835	0.088988	0.000772058	0.119659	8424	-0.031328	0.088988	0.0180217	-1.73835	Serum total folate (ng/mL)	biochemistry	nutritional status	Barium, urine (ng/mL)	pollutant	heavy metals	4	1	1	> BY & Bonf.	nutrition	heavy metals	7713	2	Smoking+Hydrocarbon+Metals	1
expo	URXUBA	LBXSF3SI	-0.0147815	0.00885076	0.193497	0.605483	-1.67008	0.801611	2.40483	0	4	2	-9	-2	0.00575978	0.0140876	0.408855	0.684586	2.60929e-05	0.00167151	8431	0.00575978	0.684586	0.0140876	0.408855	5-Formyl-tetrahydrofolate (nmol/L)	biochemistry	nutritional status	Barium, urine (ng/mL)	pollutant	heavy metals	4	1	1	> BY & Bonf.	nutrition	heavy metals	7713	2	Smoking+Hydrocarbon+Metals	1
expo	URXUBA	LBXSF4SI	0.00774123	0.0173686	0.686013	0.887562	0.445704	1.97307	5.91922	0.493177	4	2	9	2	0.0061915	0.0128096	0.483347	0.631193	3.01505e-05	0.115239	8432	0.0061915	0.631193	0.0128096	0.483347	Tetrahydrofolate (nmol/L)	biochemistry	nutritional status	Barium, urine (ng/mL)	pollutant	heavy metals	4	1	1	> BY & Bonf.	nutrition	heavy metals	7713	2	Smoking+Hydrocarbon+Metals	1
expo	URXUBA	LBXSF5SI	0.00765491	0.00681463	0.343089	0.495975	1.1233	0.688568	2.0657	0	4	2	9	2	0.0187751	0.0148479	1.26449	0.212563	0.000277253	0.0259892	8431	0.0187751	0.212563	0.0148479	1.26449	5,10-Methenyl-tetrahydrofolate (nmol/L)	biochemistry	nutritional status	Barium, urine (ng/mL)	pollutant	heavy metals	4	1	1	> BY & Bonf.	nutrition	heavy metals	7713	2	Smoking+Hydrocarbon+Metals	1
expo	URXUBA	LBXSF6SI	0.0390176	0.0119459	0.0469114	0.158869	3.2662	0.936741	2.81022	0	4	2	9	2	0.033358	0.0150658	2.21416	0.0319271	0.000875191	0.0576089	8432	0.033358	0.0319271	0.0150658	2.21416	Mefox oxidation product (nmol/L)	biochemistry	nutritional status	Barium, urine (ng/mL)	pollutant	heavy metals	4	1	1	> BY & Bonf.	nutrition	heavy metals	7713	2	Smoking+Hydrocarbon+Metals	0.747442
expo	URXUCD	LBDFOT	-0.0259484	0.0217439	0.318498	0.629159	-1.19336	0.936063	2.80819	0	4	2	-1	0	-0.0185118	0.0231468	-0.799755	0.428055	0.000150724	0.117789	8424	-0.0185118	0.428055	0.0231468	-0.799755	Serum total folate (ng/mL)	biochemistry	nutritional status	Cadmium, urine (ng/mL).	pollutant	heavy metals	4	1	1	> BY & Bonf.	nutrition	heavy metals	7713	2	Smoking+Hydrocarbon+Metals	1
expo	URXUCD	LBXSF3SI	-0.0474103	0.0176435	0.0745955	0.44938	-2.68713	0.616928	1.85078	0	4	2	-1	0	-0.0279797	0.030306	-0.923239	0.360807	0.000344411	0.00200244	8431	-0.0279797	0.360807	0.030306	-0.923239	5-Formyl-tetrahydrofolate (nmol/L)	biochemistry	nutritional status	Cadmium, urine (ng/mL).	pollutant	heavy metals	4	1	1	> BY & Bonf.	nutrition	heavy metals	7713	2	Smoking+Hydrocarbon+Metals	1
expo	URXUCD	LBXSF4SI	-0.00613875	0.0274251	0.837261	0.99968	-0.223837	1.42411	4.27232	0.297805	4	2	5	0	0.010893	0.0261256	0.416948	0.678699	5.22041e-05	0.111593	8432	0.010893	0.678699	0.0261256	0.416948	Tetrahydrofolate (nmol/L)	biochemistry	nutritional status	Cadmium, urine (ng/mL).	pollutant	heavy metals	4	1	1	> BY & Bonf.	nutrition	heavy metals	7713	2	Smoking+Hydrocarbon+Metals	1
expo	URXUCD	LBXSF5SI	-0.0440834	0.0113897	0.0305181	0.39163	-3.87045	0.26043	0.781289	0	4	2	-9	-2	-0.0379309	0.0204679	-1.85319	0.0704192	0.000632964	0.0268008	8431	-0.0379309	0.0704192	0.0204679	-1.85319	5,10-Methenyl-tetrahydrofolate (nmol/L)	biochemistry	nutritional status	Cadmium, urine (ng/mL).	pollutant	heavy metals	4	1	1	> BY & Bonf.	nutrition	heavy metals	7713	2	Smoking+Hydrocarbon+Metals	1
expo	URXUCD	LBXSF6SI	-0.118573	0.0103581	0.00143068	0.00690604	-11.4474	0.226673	0.680018	0	4	2	-1	0	-0.120158	0.0224117	-5.36138	2.7379e-06	0.00635203	0.0653494	8432	-0.120158	2.7379e-06	0.0224117	-5.36138	Mefox oxidation product (nmol/L)	biochemistry	nutritional status	Cadmium, urine (ng/mL).	pollutant	heavy metals	4	0.000581994	0.338881	BY<0.05	nutrition	heavy metals	7713	2	Smoking+Hydrocarbon+Metals	0.000300762
expo	URXUCO	LBDFOT	-0.0219155	0.0238311	0.425592	0.716456	-0.919619	2.1305	6.3915	0.530626	4	2	1	0	-0.0037132	0.0203119	-0.182809	0.855769	8.54898e-06	0.1156	8424	-0.0037132	0.855769	0.0203119	-0.182809	Serum total folate (ng/mL)	biochemistry	nutritional status	Cobalt, urine (ng/mL)	pollutant	heavy metals	4	1	1	> BY & Bonf.	nutrition	heavy metals	7713	2	Smoking+Hydrocarbon+Metals	1
expo	URXUCO	LBXSF3SI	-0.0016686	0.00587522	0.794879	0.852584	-0.284006	1.01502	3.04507	0.0148003	4	2	-9	-2	0.00251806	0.0106517	0.236399	0.814196	3.93127e-06	0.0016556	8431	0.00251806	0.814196	0.0106517	0.236399	5-Formyl-tetrahydrofolate (nmol/L)	biochemistry	nutritional status	Cobalt, urine (ng/mL)	pollutant	heavy metals	4	1	1	> BY & Bonf.	nutrition	heavy metals	7713	2	Smoking+Hydrocarbon+Metals	1
expo	URXUCO	LBXSF4SI	0.0156326	0.0224357	0.536083	0.481192	0.696771	2.60672	7.82017	0.616377	4	2	9	2	0.0138149	0.0180136	0.766919	0.447134	0.00011833	0.115599	8432	0.0138149	0.447134	0.0180136	0.766919	Tetrahydrofolate (nmol/L)	biochemistry	nutritional status	Cobalt, urine (ng/mL)	pollutant	heavy metals	4	1	1	> BY & Bonf.	nutrition	heavy metals	7713	2	Smoking+Hydrocarbon+Metals	1
expo	URXUCO	LBXSF5SI	0.0124187	0.0146905	0.46	0.216829	0.845361	2.83453	8.50358	0.647207	4	2	9	2	0.0236691	0.0125063	1.89257	0.0648583	0.000347349	0.026508	8431	0.0236691	0.0648583	0.0125063	1.89257	5,10-Methenyl-tetrahydrofolate (nmol/L)	biochemistry	nutritional status	Cobalt, urine (ng/mL)	pollutant	heavy metals	4	1	1	> BY & Bonf.	nutrition	heavy metals	7713	2	Smoking+Hydrocarbon+Metals	1
expo	URXUCO	LBXSF6SI	0.166843	0.00975868	0.000435913	3.29354e-05	17.0968	0.254843	0.764529	0	4	2	9	2	0.171962	0.0294462	5.83985	5.39496e-07	0.0183342	0.0548817	8432	0.171962	5.39496e-07	0.0294462	5.83985	Mefox oxidation product (nmol/L)	biochemistry	nutritional status	Cobalt, urine (ng/mL)	pollutant	heavy metals	4	0.000139865	0.0667756	BY<0.05	nutrition	heavy metals	7713	2	Smoking+Hydrocarbon+Metals	7.00396e-05
expo	URXUCS	LBDFOT	-0.0639306	0.033929	0.156039	0.129255	-1.88425	3.51824	10.5547	0.715767	4	2	-1	0	-0.0463216	0.0193583	-2.39286	0.0209522	0.00109047	0.118627	8424	-0.0463216	0.0209522	0.0193583	-2.39286	Serum total folate (ng/mL)	biochemistry	nutritional status	Cesium, urine (ng/mL)	pollutant	heavy metals	4	0.974881	1	> BY & Bonf.	nutrition	heavy metals	7713	2	Smoking+Hydrocarbon+Metals	0.324359
expo	URXUCS	LBXSF3SI	-0.0203605	0.0210899	0.405552	0.841534	-0.965415	1.43902	4.31706	0.305082	4	2	-9	-2	0.00669964	0.0170293	0.393418	0.695869	2.28097e-05	0.0016097	8431	0.00669964	0.695869	0.0170293	0.393418	5-Formyl-tetrahydrofolate (nmol/L)	biochemistry	nutritional status	Cesium, urine (ng/mL)	pollutant	heavy metals	4	1	1	> BY & Bonf.	nutrition	heavy metals	7713	2	Smoking+Hydrocarbon+Metals	1
expo	URXUCS	LBXSF4SI	-0.0507024	0.0189749	0.0755563	0.215553	-2.67208	0.919488	2.75846	0	4	2	-7	-2	-0.0352187	0.0183009	-1.92443	0.0606382	0.000630341	0.116043	8432	-0.0352187	0.0606382	0.0183009	-1.92443	Tetrahydrofolate (nmol/L)	biochemistry	nutritional status	Cesium, urine (ng/mL)	pollutant	heavy metals	4	1	1	> BY & Bonf.	nutrition	heavy metals	7713	2	Smoking+Hydrocarbon+Metals	1
expo	URXUCS	LBXSF5SI	-0.0143424	0.0181815	0.487796	0.844609	-0.788846	1.06357	3.1907	0.0597685	4	2	-5	0	-0.00983201	0.0156924	-0.626547	0.534122	4.91249e-05	0.0262202	8431	-0.00983201	0.534122	0.0156924	-0.626547	5,10-Methenyl-tetrahydrofolate (nmol/L)	biochemistry	nutritional status	Cesium, urine (ng/mL)	pollutant	heavy metals	4	1	1	> BY & Bonf.	nutrition	heavy metals	7713	2	Smoking+Hydrocarbon+Metals	1
expo	URXUCS	LBXSF6SI	-0.0605052	0.0194079	0.0525716	0.0975222	-3.11755	1.11117	3.33352	0.10005	4	2	-3	0	-0.0615188	0.018704	-3.28907	0.00195713	0.00192329	0.0614625	8432	-0.0615188	0.00195713	0.018704	-3.28907	Mefox oxidation product (nmol/L)	biochemistry	nutritional status	Cesium, urine (ng/mL)	pollutant	heavy metals	4	0.152248	1	> BY & Bonf.	nutrition	heavy metals	7713	2	Smoking+Hydrocarbon+Metals	0.0822034
expo	URXUMN	LBDFOT	-0.00193741	0.00919815	0.846671	0.999707	-0.210631	0.263818	0.791455	0	4	2	3	0	0.00446206	0.0189689	0.235231	0.815097	1.84017e-05	0.11806	8424	0.00446206	0.815097	0.0189689	0.235231	Serum total folate (ng/mL)	biochemistry	nutritional status	Manganese, urine (ug/L)	pollutant	heavy metals	4	1	1	> BY & Bonf.	nutrition	heavy metals	7713	2	Smoking+Hydrocarbon+Metals	1
expo	URXUMN	LBXSF1SI	0.00308045	0.0107595	0.793281	0.843685	0.286299	0.478074	1.43422	0	4	2	9	2	0.0148965	0.0184858	0.805838	0.424574	0.000205089	0.132605	8430	0.0148965	0.424574	0.0184858	0.805838	5-Methyl-tetrahydrofolate (nmol/L)	biochemistry	nutritional status	Manganese, urine (ug/L)	pollutant	heavy metals	4	1	1	> BY & Bonf.	nutrition	heavy metals	7713	2	Smoking+Hydrocarbon+Metals	1
expo	URXUMN	LBXSF2SI	-0.0148232	0.00737156	0.137868	0.357288	-2.01086	1.01242	3.03725	0.0122659	4	2	-9	-2	-0.0183682	0.0161228	-1.13927	0.260619	0.000311841	0.00926315	8426	-0.0183682	0.260619	0.0161228	-1.13927	Folic acid (nmol/L)	biochemistry	nutritional status	Manganese, urine (ug/L)	pollutant	heavy metals	4	1	1	> BY & Bonf.	nutrition	heavy metals	7713	2	Smoking+Hydrocarbon+Metals	1
expo	URXUMN	LBXSF3SI	-0.00344117	0.00302177	0.337493	0.88881	-1.13879	0.821013	2.46304	0	4	2	-3	0	0.00359146	0.0096833	0.370892	0.712459	1.19216e-05	0.00165693	8431	0.00359146	0.712459	0.0096833	0.370892	5-Formyl-tetrahydrofolate (nmol/L)	biochemistry	nutritional status	Manganese, urine (ug/L)	pollutant	heavy metals	4	1	1	> BY & Bonf.	nutrition	heavy metals	7713	2	Smoking+Hydrocarbon+Metals	1
expo	URXUMN	LBXSF4SI	0.00800828	0.0310608	0.813216	0.961875	0.257826	2.74333	8.22999	0.635479	4	2	9	2	-0.0489292	0.028316	-1.72797	0.0908518	0.00221268	0.11664	8432	-0.0489292	0.0908518	0.028316	-1.72797	Tetrahydrofolate (nmol/L)	biochemistry	nutritional status	Manganese, urine (ug/L)	pollutant	heavy metals	4	1	1	> BY & Bonf.	nutrition	heavy metals	7713	2	Smoking+Hydrocarbon+Metals	1
expo	URXUMN	LBXSF5SI	-0.0111663	0.00756507	0.236416	0.823085	-1.47603	1.50353	4.51058	0.334897	4	2	-9	-2	0.0009062	0.00945258	0.095868	0.924051	7.59001e-07	0.0261698	8431	0.0009062	0.924051	0.00945258	0.095868	5,10-Methenyl-tetrahydrofolate (nmol/L)	biochemistry	nutritional status	Manganese, urine (ug/L)	pollutant	heavy metals	4	1	1	> BY & Bonf.	nutrition	heavy metals	7713	2	Smoking+Hydrocarbon+Metals	1
expo	URXUMN	LBXSF6SI	0.0222484	0.022795	0.401037	0.331553	0.97602	1.65815	4.97445	0.396919	4	2	9	2	0.0537061	0.0267061	2.011	0.0503389	0.00266581	0.0581377	8432	0.0537061	0.0503389	0.0267061	2.011	Mefox oxidation product (nmol/L)	biochemistry	nutritional status	Manganese, urine (ug/L)	pollutant	heavy metals	4	1	1	> BY & Bonf.	nutrition	heavy metals	7713	2	Smoking+Hydrocarbon+Metals	0.998434
expo	URXUMO	LBDFOT	0.226485	0.0226652	0.00213301	6.62636e-08	9.99261	1.14044	3.42132	0.123147	4	2	9	2	0.233472	0.0234872	9.94042	6.26895e-13	0.0304778	0.0968135	8423	0.233472	6.26895e-13	0.0234872	9.94042	Serum total folate (ng/mL)	biochemistry	nutritional status	Molybdenum, urine (ng/mL)	pollutant	heavy metals	4	6.0923e-10	7.75933e-08	Bonf.<0.05	nutrition	heavy metals	7713	2	Smoking+Hydrocarbon+Metals	9.39845e-11
expo	URXUMO	LBXSF3SI	0.021295	0.0163975	0.284867	0.513301	1.29867	1.07288	3.21863	0.0679272	4	2	9	2	-0.00182991	0.017475	-0.104716	0.917066	1.87228e-06	0.00164261	8430	-0.00182991	0.917066	0.017475	-0.104716	5-Formyl-tetrahydrofolate (nmol/L)	biochemistry	nutritional status	Molybdenum, urine (ng/mL)	pollutant	heavy metals	4	1	1	> BY & Bonf.	nutrition	heavy metals	7713	2	Smoking+Hydrocarbon+Metals	1
expo	URXUMO	LBXSF4SI	0.172887	0.0303545	0.010731	0.000154016	5.6956	1.94828	5.84483	0.486726	4	2	9	2	0.114866	0.0251375	4.56949	3.7986e-05	0.00737696	0.107829	8431	0.114866	3.7986e-05	0.0251375	4.56949	Tetrahydrofolate (nmol/L)	biochemistry	nutritional status	Molybdenum, urine (ng/mL)	pollutant	heavy metals	4	0.00561565	1	BY<0.05	nutrition	heavy metals	7713	2	Smoking+Hydrocarbon+Metals	0.00542465
expo	URXUMO	LBXSF5SI	0.0724616	0.0414343	0.178636	0.0568984	1.74883	3.35213	10.0564	0.701682	4	2	9	2	0.064321	0.0211998	3.03404	0.00399911	0.00231321	0.0253941	8430	0.064321	0.00399911	0.0211998	3.03404	5,10-Methenyl-tetrahydrofolate (nmol/L)	biochemistry	nutritional status	Molybdenum, urine (ng/mL)	pollutant	heavy metals	4	0.26916	1	> BY & Bonf.	nutrition	heavy metals	7713	2	Smoking+Hydrocarbon+Metals	0.34612
expo	URXUMO	LBXSF6SI	0.284211	0.0121875	0.000172752	1.0335e-14	23.3199	0.439145	1.31743	0	4	2	9	2	0.283524	0.0186122	15.2332	2.23509e-19	0.0449444	0.0561301	8431	0.283524	2.23509e-19	0.0186122	15.2332	Mefox oxidation product (nmol/L)	biochemistry	nutritional status	Molybdenum, urine (ng/mL)	pollutant	heavy metals	4	6.2568e-16	2.76646e-14	Bonf.<0.05	nutrition	heavy metals	7713	2	Smoking+Hydrocarbon+Metals	3.19185e-16
expo	URXUPB	LBDFOT	-0.0743333	0.0202278	0.0348831	0.0518698	-3.67481	1.1201	3.36031	0.107224	4	2	-1	0	-0.0791579	0.020224	-3.91406	0.000304444	0.0036617	0.121903	8424	-0.0791579	0.000304444	0.020224	-3.91406	Serum total folate (ng/mL)	biochemistry	nutritional status	Lead, urine (ng/mL)	pollutant	heavy metals	4	0.0326402	1	BY<0.05	nutrition	heavy metals	7713	2	Smoking+Hydrocarbon+Metals	0.00722672
expo	URXUPB	LBXSF3SI	-0.00627748	0.00297062	0.124988	0.638166	-2.11319	0.537053	1.61116	0	4	2	-1	0	-0.000941379	0.012502	-0.0752981	0.940311	5.17871e-07	0.00157583	8431	-0.000941379	0.940311	0.012502	-0.0752981	5-Formyl-tetrahydrofolate (nmol/L)	biochemistry	nutritional status	Lead, urine (ng/mL)	pollutant	heavy metals	4	1	1	> BY & Bonf.	nutrition	heavy metals	7713	2	Smoking+Hydrocarbon+Metals	1
expo	URXUPB	LBXSF4SI	-0.0228595	0.020014	0.336284	0.447309	-1.14218	1.88359	5.65078	0.4691	4	2	-1	0	-0.0116573	0.0146723	-0.794506	0.431071	7.94166e-05	0.108734	8432	-0.0116573	0.431071	0.0146723	-0.794506	Tetrahydrofolate (nmol/L)	biochemistry	nutritional status	Lead, urine (ng/mL)	pollutant	heavy metals	4	1	1	> BY & Bonf.	nutrition	heavy metals	7713	2	Smoking+Hydrocarbon+Metals	1
expo	URXUPB	LBXSF5SI	-0.00833939	0.0107471	0.494328	0.825588	-0.775964	0.932367	2.7971	0	4	2	-1	0	-0.0079492	0.0114145	-0.696413	0.489752	3.69266e-05	0.0253804	8431	-0.0079492	0.489752	0.0114145	-0.696413	5,10-Methenyl-tetrahydrofolate (nmol/L)	biochemistry	nutritional status	Lead, urine (ng/mL)	pollutant	heavy metals	4	1	1	> BY & Bonf.	nutrition	heavy metals	7713	2	Smoking+Hydrocarbon+Metals	1
expo	URXUPB	LBXSF6SI	-0.0356613	0.012716	0.0676038	0.27408	-2.80443	0.760413	2.28124	0	4	2	-1	0	-0.0286264	0.0158074	-1.81095	0.0768277	0.000478907	0.0565221	8432	-0.0286264	0.0768277	0.0158074	-1.81095	Mefox oxidation product (nmol/L)	biochemistry	nutritional status	Lead, urine (ng/mL)	pollutant	heavy metals	4	1	1	> BY & Bonf.	nutrition	heavy metals	7713	2	Smoking+Hydrocarbon+Metals	1
expo	URXUSB	LBDFOT	-0.0139445	0.0164552	0.459013	0.549272	-0.847421	1.36758	4.10273	0.26878	4	2	-3	0	-0.0227267	0.0147359	-1.54227	0.130012	0.000316328	0.119223	8424	-0.0227267	0.130012	0.0147359	-1.54227	Serum total folate (ng/mL)	biochemistry	nutritional status	Antimony, urine (ng/mL)	pollutant	heavy metals	4	1	1	> BY & Bonf.	nutrition	heavy metals	7713	2	Smoking+Hydrocarbon+Metals	1
expo	URXUSB	LBXSF3SI	-0.00564588	0.0205766	0.801599	0.869375	-0.274384	1.20634	3.61903	0.171049	4	2	-9	-2	-0.00383371	0.0157079	-0.244063	0.808291	8.99987e-06	0.0016502	8431	-0.00383371	0.808291	0.0157079	-0.244063	5-Formyl-tetrahydrofolate (nmol/L)	biochemistry	nutritional status	Antimony, urine (ng/mL)	pollutant	heavy metals	4	1	1	> BY & Bonf.	nutrition	heavy metals	7713	2	Smoking+Hydrocarbon+Metals	1
expo	URXUSB	LBXSF4SI	0.00241719	0.0243503	0.927187	0.699012	0.0992676	2.87074	8.61221	0.651657	4	2	9	2	0.0157372	0.0176997	0.889119	0.378667	0.000151653	0.112047	8432	0.0157372	0.378667	0.0176997	0.889119	Tetrahydrofolate (nmol/L)	biochemistry	nutritional status	Antimony, urine (ng/mL)	pollutant	heavy metals	4	1	1	> BY & Bonf.	nutrition	heavy metals	7713	2	Smoking+Hydrocarbon+Metals	1
expo	URXUSB	LBXSF5SI	-0.0062701	0.015001	0.704078	0.959447	-0.417978	1.46542	4.39627	0.317603	4	2	-1	0	-0.000891349	0.012801	-0.0696311	0.944796	4.86511e-07	0.0260745	8431	-0.000891349	0.944796	0.012801	-0.0696311	5,10-Methenyl-tetrahydrofolate (nmol/L)	biochemistry	nutritional status	Antimony, urine (ng/mL)	pollutant	heavy metals	4	1	1	> BY & Bonf.	nutrition	heavy metals	7713	2	Smoking+Hydrocarbon+Metals	1
expo	URXUSB	LBXSF6SI	0.0309711	0.00452973	0.00640239	0.251233	6.83731	0.122123	0.366369	0	4	2	9	2	0.0306513	0.0145083	2.11267	0.0402099	0.000575305	0.0593131	8432	0.0306513	0.0402099	0.0145083	2.11267	Mefox oxidation product (nmol/L)	biochemistry	nutritional status	Antimony, urine (ng/mL)	pollutant	heavy metals	4	1	1	> BY & Bonf.	nutrition	heavy metals	7713	2	Smoking+Hydrocarbon+Metals	0.831723
expo	URXUSN	LBDFOT	0.0209595	0.0353484	0.594949	0.444741	0.59294	5.47357	16.4207	0.817304	4	2	9	2	0.0214508	0.0169266	1.26728	0.211573	0.000319021	0.105855	8423	0.0214508	0.211573	0.0169266	1.26728	Serum total folate (ng/mL)	biochemistry	nutritional status	Tin, urine (ug/L)	pollutant	heavy metals	4	1	1	> BY & Bonf.	nutrition	heavy metals	7713	2	Smoking+Hydrocarbon+Metals	1
expo	URXUSN	LBXSF1SI	0.00844015	0.0343957	0.821988	0.750469	0.245384	4.59506	13.7852	0.782375	4	2	7	2	0.00819727	0.0171307	0.478514	0.634601	4.65822e-05	0.122244	8429	0.00819727	0.634601	0.0171307	0.478514	5-Methyl-tetrahydrofolate (nmol/L)	biochemistry	nutritional status	Tin, urine (ug/L)	pollutant	heavy metals	4	1	1	> BY & Bonf.	nutrition	heavy metals	7713	2	Smoking+Hydrocarbon+Metals	1
expo	URXUSN	LBXSF2SI	0.0220336	0.013763	0.207706	0.305687	1.60093	1.28887	3.8666	0.224124	4	2	9	2	0.0342253	0.0167745	2.04031	0.0472131	0.000812102	0.00732765	8425	0.0342253	0.0472131	0.0167745	2.04031	Folic acid (nmol/L)	biochemistry	nutritional status	Tin, urine (ug/L)	pollutant	heavy metals	4	1	1	> BY & Bonf.	nutrition	heavy metals	7713	2	Smoking+Hydrocarbon+Metals	1
expo	URXUSN	LBXSF3SI	-0.0120833	0.00953303	0.294413	0.892512	-1.26752	1.31655	3.94964	0.240438	4	2	-7	-2	0.00613488	0.0176803	0.34699	0.730216	2.60904e-05	0.0015824	8430	0.00613488	0.730216	0.0176803	0.34699	5-Formyl-tetrahydrofolate (nmol/L)	biochemistry	nutritional status	Tin, urine (ug/L)	pollutant	heavy metals	4	1	1	> BY & Bonf.	nutrition	heavy metals	7713	2	Smoking+Hydrocarbon+Metals	1
expo	URXUSN	LBXSF4SI	0.0485172	0.0073802	0.00716051	0.132997	6.57397	0.223774	0.671321	0	4	2	9	2	0.0404348	0.0154463	2.61776	0.0120137	0.00113338	0.101865	8431	0.0404348	0.0120137	0.0154463	2.61776	Tetrahydrofolate (nmol/L)	biochemistry	nutritional status	Tin, urine (ug/L)	pollutant	heavy metals	4	0.636394	1	> BY & Bonf.	nutrition	heavy metals	7713	2	Smoking+Hydrocarbon+Metals	0.42891
expo	URXUSN	LBXSF5SI	0.00652654	0.0120673	0.62619	0.411447	0.540845	1.63886	4.91657	0.389819	4	2	9	2	0.0261492	0.017641	1.4823	0.145231	0.000474008	0.0245191	8430	0.0261492	0.145231	0.017641	1.4823	5,10-Methenyl-tetrahydrofolate (nmol/L)	biochemistry	nutritional status	Tin, urine (ug/L)	pollutant	heavy metals	4	1	1	> BY & Bonf.	nutrition	heavy metals	7713	2	Smoking+Hydrocarbon+Metals	1
expo	URXUSN	LBXSF6SI	0.0301593	0.0242632	0.30216	0.31306	1.24301	3.26372	9.79117	0.693601	4	2	9	2	0.0256905	0.0147412	1.74278	0.0882033	0.000457522	0.05392	8431	0.0256905	0.0882033	0.0147412	1.74278	Mefox oxidation product (nmol/L)	biochemistry	nutritional status	Tin, urine (ug/L)	pollutant	heavy metals	4	1	1	> BY & Bonf.	nutrition	heavy metals	7713	2	Smoking+Hydrocarbon+Metals	1
expo	URXUSR	LBDFOT	0.00722111	0.00975149	0.536123	0.858548	0.740513	0.164756	0.329512	0	3	2	9	2	0.00841314	0.0239846	0.350772	0.728132	4.98505e-05	0.11255	6464	0.00841314	0.728132	0.0239846	0.350772	Serum total folate (ng/mL)	biochemistry	nutritional status	Strontium, urine (ug/L)	pollutant	heavy metals	3	1	1	> BY & Bonf.	nutrition	heavy metals	7713	2	Smoking+Hydrocarbon+Metals	1
expo	URXUSR	LBXSF1SI	-0.0147641	0.00795659	0.204659	0.729596	-1.85558	0.124606	0.249212	0	3	2	3	0	-0.0118816	0.0232093	-0.511935	0.612324	9.94168e-05	0.126687	6470	-0.0118816	0.612324	0.0232093	-0.511935	5-Methyl-tetrahydrofolate (nmol/L)	biochemistry	nutritional status	Strontium, urine (ug/L)	pollutant	heavy metals	3	1	1	> BY & Bonf.	nutrition	heavy metals	7713	2	Smoking+Hydrocarbon+Metals	1
expo	URXUSR	LBXSF2SI	0.0376263	0.0158693	0.141168	0.121604	2.37102	1.2186	2.43719	0.179383	3	2	9	2	0.0422034	0.0157545	2.67881	0.0117158	0.00125443	0.0101472	6466	0.0422034	0.0117158	0.0157545	2.67881	Folic acid (nmol/L)	biochemistry	nutritional status	Strontium, urine (ug/L)	pollutant	heavy metals	3	0.624634	1	> BY & Bonf.	nutrition	heavy metals	7713	2	Smoking+Hydrocarbon+Metals	0.692039
expo	URXUSR	LBXSF3SI	0.00508127	0.0167918	0.790763	0.834799	0.302605	1.45072	2.90143	0.310686	3	2	9	2	0.0417908	0.0373619	1.11854	0.27193	0.00122989	0.00787621	6471	0.0417908	0.27193	0.0373619	1.11854	5-Formyl-tetrahydrofolate (nmol/L)	biochemistry	nutritional status	Strontium, urine (ug/L)	pollutant	heavy metals	3	1	1	> BY & Bonf.	nutrition	heavy metals	7713	2	Smoking+Hydrocarbon+Metals	1
expo	URXUSR	LBXSF4SI	0.0151971	0.004587	0.0802857	0.631583	3.31307	0.0830406	0.166081	0	3	2	9	2	0.00939286	0.0158575	0.592328	0.557927	6.21301e-05	0.102899	6472	0.00939286	0.557927	0.0158575	0.592328	Tetrahydrofolate (nmol/L)	biochemistry	nutritional status	Strontium, urine (ug/L)	pollutant	heavy metals	3	1	1	> BY & Bonf.	nutrition	heavy metals	7713	2	Smoking+Hydrocarbon+Metals	1
expo	URXUSR	LBXSF5SI	0.034427	0.0177803	0.192463	0.198296	1.93625	0.907658	1.81532	0	3	2	9	2	0.0639012	0.0295948	2.1592	0.0386876	0.00287558	0.0653112	6471	0.0639012	0.0386876	0.0295948	2.1592	5,10-Methenyl-tetrahydrofolate (nmol/L)	biochemistry	nutritional status	Strontium, urine (ug/L)	pollutant	heavy metals	3	1	1	> BY & Bonf.	nutrition	heavy metals	7713	2	Smoking+Hydrocarbon+Metals	1
expo	URXUSR	LBXSF6SI	0.0610109	0.016999	0.0696208	0.0288862	3.58909	1.05236	2.10472	0.0497538	3	2	9	2	0.0636911	0.0169881	3.74917	0.000729685	0.0028567	0.054702	6472	0.0636911	0.000729685	0.0169881	3.74917	Mefox oxidation product (nmol/L)	biochemistry	nutritional status	Strontium, urine (ug/L)	pollutant	heavy metals	3	0.0678097	1	> BY & Bonf.	nutrition	heavy metals	7713	2	Smoking+Hydrocarbon+Metals	0.0365627
expo	URXUTL	LBDFOT	-0.0510637	0.0239837	0.123116	0.323273	-2.1291	2.54335	7.63005	0.606818	4	2	-9	-2	-0.0139275	0.0203967	-0.682835	0.498212	0.000112702	0.119023	8424	-0.0139275	0.498212	0.0203967	-0.682835	Serum total folate (ng/mL)	biochemistry	nutritional status	Thallium, urine (ng/mL)	pollutant	heavy metals	4	1	1	> BY & Bonf.	nutrition	heavy metals	7713	2	Smoking+Hydrocarbon+Metals	1
expo	URXUTL	LBXSF3SI	-0.0172885	0.0125772	0.262938	0.646319	-1.3746	1.10245	3.30735	0.0929305	4	2	-9	-2	0.00513914	0.0145054	0.354292	0.724775	1.53431e-05	0.00166507	8431	0.00513914	0.724775	0.0145054	0.354292	5-Formyl-tetrahydrofolate (nmol/L)	biochemistry	nutritional status	Thallium, urine (ng/mL)	pollutant	heavy metals	4	1	1	> BY & Bonf.	nutrition	heavy metals	7713	2	Smoking+Hydrocarbon+Metals	1
expo	URXUTL	LBXSF4SI	-0.029484	0.014003	0.125899	0.454295	-2.10554	0.500681	1.50204	0	4	2	-9	-2	-0.0321857	0.0233405	-1.37896	0.174722	0.000601816	0.115169	8432	-0.0321857	0.174722	0.0233405	-1.37896	Tetrahydrofolate (nmol/L)	biochemistry	nutritional status	Thallium, urine (ng/mL)	pollutant	heavy metals	4	1	1	> BY & Bonf.	nutrition	heavy metals	7713	2	Smoking+Hydrocarbon+Metals	1
expo	URXUTL	LBXSF5SI	-0.00820401	0.00988934	0.46762	0.935351	-0.829581	0.390057	1.17017	0	4	2	-9	-2	-0.00532076	0.0136899	-0.388664	0.699358	1.64468e-05	0.0260553	8431	-0.00532076	0.699358	0.0136899	-0.388664	5,10-Methenyl-tetrahydrofolate (nmol/L)	biochemistry	nutritional status	Thallium, urine (ng/mL)	pollutant	heavy metals	4	1	1	> BY & Bonf.	nutrition	heavy metals	7713	2	Smoking+Hydrocarbon+Metals	1
expo	URXUTL	LBXSF6SI	-0.0860279	0.00779094	0.00159091	0.0201575	-11.042	0.174477	0.52343	0	4	2	-9	-2	-0.0902658	0.01968	-4.58667	3.59194e-05	0.00473352	0.0585432	8432	-0.0902658	3.59194e-05	0.01968	-4.58667	Mefox oxidation product (nmol/L)	biochemistry	nutritional status	Thallium, urine (ng/mL)	pollutant	heavy metals	4	0.00534386	1	BY<0.05	nutrition	heavy metals	7713	2	Smoking+Hydrocarbon+Metals	0.00293116
expo	URXUTU	LBDFOT	0.0462275	0.017145	0.0740198	0.162325	2.69627	1.01252	3.03756	0.012365	4	2	9	2	0.0487467	0.0188201	2.59014	0.0128826	0.00153582	0.115723	8414	0.0487467	0.0128826	0.0188201	2.59014	Serum total folate (ng/mL)	biochemistry	nutritional status	Tungsten, urine (ng/mL)	pollutant	heavy metals	4	0.670273	1	> BY & Bonf.	nutrition	heavy metals	7713	2	Smoking+Hydrocarbon+Metals	0.219737
expo	URXUTU	LBXSF3SI	0.00782011	0.0166438	0.670506	0.35922	0.469851	2.65522	7.96566	0.623383	4	2	3	0	0.00921181	0.0133226	0.691444	0.492838	5.48421e-05	0.00170716	8421	0.00921181	0.492838	0.0133226	0.691444	5-Formyl-tetrahydrofolate (nmol/L)	biochemistry	nutritional status	Tungsten, urine (ng/mL)	pollutant	heavy metals	4	1	1	> BY & Bonf.	nutrition	heavy metals	7713	2	Smoking+Hydrocarbon+Metals	1
expo	URXUTU	LBXSF4SI	0.0851156	0.0183965	0.0190127	0.0321961	4.62672	0.897507	2.69252	0	4	2	9	2	0.0668871	0.0246332	2.71533	0.00935739	0.00289129	0.111262	8422	0.0668871	0.00935739	0.0246332	2.71533	Tetrahydrofolate (nmol/L)	biochemistry	nutritional status	Tungsten, urine (ng/mL)	pollutant	heavy metals	4	0.524134	1	> BY & Bonf.	nutrition	heavy metals	7713	2	Smoking+Hydrocarbon+Metals	0.366108
expo	URXUTU	LBXSF5SI	0.0300664	0.0214729	0.255953	0.0563787	1.4002	3.72489	11.1747	0.731536	4	2	9	2	0.0358519	0.010448	3.43147	0.00129741	0.00083071	0.0260002	8421	0.0358519	0.00129741	0.010448	3.43147	5,10-Methenyl-tetrahydrofolate (nmol/L)	biochemistry	nutritional status	Tungsten, urine (ng/mL)	pollutant	heavy metals	4	0.109068	1	> BY & Bonf.	nutrition	heavy metals	7713	2	Smoking+Hydrocarbon+Metals	0.148223
expo	URXUTU	LBXSF6SI	0.202162	0.0197154	0.00197749	3.84779e-09	10.254	1.30476	3.91427	0.233574	4	2	9	2	0.208461	0.0173863	11.9899	1.31396e-15	0.0280838	0.0632657	8422	0.208461	1.31396e-15	0.0173863	11.9899	Mefox oxidation product (nmol/L)	biochemistry	nutritional status	Tungsten, urine (ng/mL)	pollutant	heavy metals	4	2.01709e-12	1.62634e-10	Bonf.<0.05	nutrition	heavy metals	7713	2	Smoking+Hydrocarbon+Metals	1.25095e-12
expo	URX24D	LBDFOT	0.0325714	0.00152082	0.0297034	0.212262	21.417	0.00693078	0.00693078	0	2	2	9	2	0.0357072	0.0202379	1.76438	0.0956276	0.00102842	0.124358	4278	0.0357072	0.0956276	0.0202379	1.76438	Serum total folate (ng/mL)	biochemistry	nutritional status	2,4-D (ug/L) result	pollutant	priority pesticide	2	1	1	> BY & Bonf.	nutrition	priority pesticide	2782	6	Pollutants	1
expo	URX24D	LBXSF1SI	0.0354316	0.00702252	0.124563	0.180588	5.04543	0.136477	0.136477	0	2	2	9	2	0.039054	0.0198981	1.9627	0.0662594	0.00123032	0.138928	4282	0.039054	0.0662594	0.0198981	1.9627	5-Methyl-tetrahydrofolate (nmol/L)	biochemistry	nutritional status	2,4-D (ug/L) result	pollutant	priority pesticide	2	1	1	> BY & Bonf.	nutrition	priority pesticide	2782	6	Pollutants	0.886701
expo	URX24D	LBXSF2SI	0.0140336	0.0104711	0.408092	0.699314	1.34022	0.448008	0.448008	0	2	2	9	2	0.00559669	0.0231794	0.24145	0.812094	2.52664e-05	0.0138441	4282	0.00559669	0.812094	0.0231794	0.24145	Folic acid (nmol/L)	biochemistry	nutritional status	2,4-D (ug/L) result	pollutant	priority pesticide	2	1	1	> BY & Bonf.	nutrition	priority pesticide	2782	6	Pollutants	1
expo	URX24D	LBXSF3SI	-0.0110276	0.0272919	0.755537	0.822405	-0.40406	1.08254	1.08254	0.0762479	2	2	-9	-2	-0.017827	0.0225921	-0.789083	0.44093	0.000256331	0.0622316	4283	-0.017827	0.44093	0.0225921	-0.789083	5-Formyl-tetrahydrofolate (nmol/L)	biochemistry	nutritional status	2,4-D (ug/L) result	pollutant	priority pesticide	2	1	1	> BY & Bonf.	nutrition	priority pesticide	2782	6	Pollutants	1
expo	URX24D	LBXSF4SI	0.0161996	0.00743059	0.273783	0.429472	2.18012	0.309849	0.309849	0	2	2	9	2	0.00897273	0.015593	0.575433	0.572537	6.49315e-05	0.080677	4284	0.00897273	0.572537	0.015593	0.575433	Tetrahydrofolate (nmol/L)	biochemistry	nutritional status	2,4-D (ug/L) result	pollutant	priority pesticide	2	1	1	> BY & Bonf.	nutrition	priority pesticide	2782	6	Pollutants	1
expo	URX24D	LBXSF5SI	0.00832134	0.00937843	0.537976	0.777909	0.887285	0.300866	0.300866	0	2	2	9	2	0.00688267	0.0174976	0.39335	0.69895	3.82068e-05	0.0196302	4284	0.00688267	0.69895	0.0174976	0.39335	5,10-Methenyl-tetrahydrofolate (nmol/L)	biochemistry	nutritional status	2,4-D (ug/L) result	pollutant	priority pesticide	2	1	1	> BY & Bonf.	nutrition	priority pesticide	2782	6	Pollutants	1
expo	URX24D	LBXSF6SI	0.0711674	0.00527008	0.047057	0.0021888	13.504	0.104691	0.104691	0	2	2	9	2	0.0697435	0.0166677	4.18436	0.000622279	0.00392329	0.0710645	4285	0.0697435	0.000622279	0.0166677	4.18436	Mefox oxidation product (nmol/L)	biochemistry	nutritional status	2,4-D (ug/L) result	pollutant	priority pesticide	2	0.0593942	1	> BY & Bonf.	nutrition	priority pesticide	2782	6	Pollutants	0.0329131
expo	URX4FP	LBDFOT	0.0210996	0.0182794	0.454486	0.369994	1.15428	0.842967	0.842967	0	2	2	9	2	0.0198411	0.0128937	1.53882	0.142253	0.000390041	0.133517	4322	0.0198411	0.142253	0.0128937	1.53882	Serum total folate (ng/mL)	biochemistry	nutritional status	4-fluoro-3-phenoxybenzoic (ug/L) acid	pollutant	priority pesticide	2	1	1	> BY & Bonf.	nutrition	priority pesticide	2782	6	Pollutants	1
expo	URX4FP	LBXSF1SI	0.0241311	0.0143386	0.341319	0.371657	1.68294	0.448346	0.448346	0	2	2	9	2	0.0180111	0.0140978	1.27759	0.218568	0.000321409	0.149985	4326	0.0180111	0.218568	0.0140978	1.27759	5-Methyl-tetrahydrofolate (nmol/L)	biochemistry	nutritional status	4-fluoro-3-phenoxybenzoic (ug/L) acid	pollutant	priority pesticide	2	1	1	> BY & Bonf.	nutrition	priority pesticide	2782	6	Pollutants	1
expo	URX4FP	LBXSF2SI	-0.00237997	0.0201674	0.925218	0.77564	-0.118011	4.43987	4.43987	0.774768	2	2	-1	0	0.0122306	0.00760899	1.60739	0.126382	0.000148208	0.014299	4326	0.0122306	0.126382	0.00760899	1.60739	Folic acid (nmol/L)	biochemistry	nutritional status	4-fluoro-3-phenoxybenzoic (ug/L) acid	pollutant	priority pesticide	2	1	1	> BY & Bonf.	nutrition	priority pesticide	2782	6	Pollutants	1
expo	URX4FP	LBXSF3SI	-0.0125823	0.00140007	0.0705484	0.339589	-8.9869	0.0236458	0.0236458	0	2	2	-9	-2	-0.00172926	0.00261819	-0.660478	0.517797	2.96277e-06	0.0621998	4327	-0.00172926	0.517797	0.00261819	-0.660478	5-Formyl-tetrahydrofolate (nmol/L)	biochemistry	nutritional status	4-fluoro-3-phenoxybenzoic (ug/L) acid	pollutant	priority pesticide	2	1	1	> BY & Bonf.	nutrition	priority pesticide	2782	6	Pollutants	1
expo	URX4FP	LBXSF4SI	0.000917067	0.0246372	0.976314	0.995846	0.0372229	1.55182	1.55182	0.355594	2	2	3	2	0.0160593	0.0105618	1.52051	0.146763	0.000255525	0.0864919	4328	0.0160593	0.146763	0.0105618	1.52051	Tetrahydrofolate (nmol/L)	biochemistry	nutritional status	4-fluoro-3-phenoxybenzoic (ug/L) acid	pollutant	priority pesticide	2	1	1	> BY & Bonf.	nutrition	priority pesticide	2782	6	Pollutants	1
expo	URX4FP	LBXSF5SI	0.0168202	0.0324346	0.695437	0.203664	0.518588	3.62055	3.62055	0.723799	2	2	9	2	0.0410465	0.0202222	2.02978	0.0583313	0.00166929	0.019758	4328	0.0410465	0.0583313	0.0202222	2.02978	5,10-Methenyl-tetrahydrofolate (nmol/L)	biochemistry	nutritional status	4-fluoro-3-phenoxybenzoic (ug/L) acid	pollutant	priority pesticide	2	1	1	> BY & Bonf.	nutrition	priority pesticide	2782	6	Pollutants	1
expo	URX4FP	LBXSF6SI	0.0258677	0.0142773	0.321066	0.190886	1.8118	0.869404	0.869404	0	2	2	9	2	0.0116926	0.00753804	1.55114	0.139284	0.000135455	0.074421	4329	0.0116926	0.139284	0.00753804	1.55114	Mefox oxidation product (nmol/L)	biochemistry	nutritional status	4-fluoro-3-phenoxybenzoic (ug/L) acid	pollutant	priority pesticide	2	1	1	> BY & Bonf.	nutrition	priority pesticide	2782	6	Pollutants	1
expo	URXOPM	LBDFOT	-0.029607	0.0236012	0.428445	0.387492	-1.25447	1.07441	1.07441	0.0692537	2	2	-1	0	-0.0262336	0.0231563	-1.13289	0.272986	0.000577031	0.135744	4271	-0.0262336	0.272986	0.0231563	-1.13289	Serum total folate (ng/mL)	biochemistry	nutritional status	3-phenoxybenzoic (ug/L) acid result	pollutant	priority pesticide	2	1	1	> BY & Bonf.	nutrition	priority pesticide	2782	6	Pollutants	1
expo	URXOPM	LBXSF1SI	-0.0298715	0.0176132	0.339167	0.417581	-1.69597	0.606619	0.606619	0	2	2	-1	0	-0.0228535	0.0246204	-0.928233	0.366279	0.000437948	0.151872	4275	-0.0228535	0.366279	0.0246204	-0.928233	5-Methyl-tetrahydrofolate (nmol/L)	biochemistry	nutritional status	3-phenoxybenzoic (ug/L) acid result	pollutant	priority pesticide	2	1	1	> BY & Bonf.	nutrition	priority pesticide	2782	6	Pollutants	1
expo	URXOPM	LBXSF2SI	-0.0139924	0.0257126	0.682729	0.577695	-0.544185	1.80934	1.80934	0.447312	2	2	-9	-2	-0.0164881	0.0181412	-0.908876	0.376121	0.000227946	0.0145177	4275	-0.0164881	0.376121	0.0181412	-0.908876	Folic acid (nmol/L)	biochemistry	nutritional status	3-phenoxybenzoic (ug/L) acid result	pollutant	priority pesticide	2	1	1	> BY & Bonf.	nutrition	priority pesticide	2782	6	Pollutants	1
expo	URXOPM	LBXSF3SI	-0.0494288	0.00168596	0.021706	0.153145	-29.3179	0.00517161	0.00517161	0	2	2	-9	-2	-0.0453309	0.0384267	-1.17967	0.254376	0.00172354	0.0615835	4276	-0.0453309	0.254376	0.0384267	-1.17967	5-Formyl-tetrahydrofolate (nmol/L)	biochemistry	nutritional status	3-phenoxybenzoic (ug/L) acid result	pollutant	priority pesticide	2	1	1	> BY & Bonf.	nutrition	priority pesticide	2782	6	Pollutants	1
expo	URXOPM	LBXSF4SI	-0.0474753	0.0143554	0.186934	0.26318	-3.30714	0.243277	0.243277	0	2	2	-9	-2	-0.0375467	0.0287315	-1.30681	0.20868	0.00118242	0.0861908	4277	-0.0375467	0.20868	0.0287315	-1.30681	Tetrahydrofolate (nmol/L)	biochemistry	nutritional status	3-phenoxybenzoic (ug/L) acid result	pollutant	priority pesticide	2	1	1	> BY & Bonf.	nutrition	priority pesticide	2782	6	Pollutants	1
expo	URXOPM	LBXSF5SI	0.0192614	0.0369666	0.694203	0.407556	0.521049	2.37581	2.37581	0.579091	2	2	9	2	0.0394389	0.0274523	1.43663	0.168971	0.00130461	0.0195926	4277	0.0394389	0.168971	0.0274523	1.43663	5,10-Methenyl-tetrahydrofolate (nmol/L)	biochemistry	nutritional status	3-phenoxybenzoic (ug/L) acid result	pollutant	priority pesticide	2	1	1	> BY & Bonf.	nutrition	priority pesticide	2782	6	Pollutants	1
expo	URXOPM	LBXSF6SI	-0.0614098	0.0197861	0.198432	0.0482204	-3.10367	0.805303	0.805303	0	2	2	-9	-2	-0.0630902	0.0223719	-2.82006	0.0117964	0.00333851	0.0812816	4278	-0.0630902	0.0117964	0.0223719	-2.82006	Mefox oxidation product (nmol/L)	biochemistry	nutritional status	3-phenoxybenzoic (ug/L) acid result	pollutant	priority pesticide	2	0.627758	1	> BY & Bonf.	nutrition	priority pesticide	2782	6	Pollutants	0.340323
expo	URXOXY	LBDFOT	0.0576346	0.00569072	0.0626555	0.0916377	10.1278	0.0594622	0.0594622	0	2	2	9	2	0.0539758	0.0271119	1.99086	0.0628204	0.00275148	0.133235	4296	0.0539758	0.0628204	0.0271119	1.99086	Serum total folate (ng/mL)	biochemistry	nutritional status	Oxypyrimidine (ug/L) result	pollutant	pyrethoid	2	1	1	> BY & Bonf.	nutrition	pyrethroid	231	6	Pollutants	0.885858
expo	URXOXY	LBXSF1SI	0.058499	0.0115335	0.123925	0.0850636	5.07208	0.260005	0.260005	0	2	2	9	2	0.0518595	0.0262379	1.97651	0.0645519	0.00254013	0.150221	4300	0.0518595	0.0645519	0.0262379	1.97651	5-Methyl-tetrahydrofolate (nmol/L)	biochemistry	nutritional status	Oxypyrimidine (ug/L) result	pollutant	pyrethoid	2	1	1	> BY & Bonf.	nutrition	pyrethroid	231	6	Pollutants	0.867831
expo	URXOXY	LBXSF2SI	0.0183567	0.00965668	0.308299	0.554693	1.90093	0.215017	0.215017	0	2	2	9	2	0.0172613	0.022105	0.780879	0.445612	0.000281401	0.0137896	4300	0.0172613	0.445612	0.022105	0.780879	Folic acid (nmol/L)	biochemistry	nutritional status	Oxypyrimidine (ug/L) result	pollutant	pyrethoid	2	1	1	> BY & Bonf.	nutrition	pyrethroid	231	6	Pollutants	1
expo	URXOXY	LBXSF3SI	-0.00366212	0.000136699	0.0237526	0.823573	-26.7896	0.000153378	0.000153378	0	2	2	-1	0	-0.00485586	0.00977692	-0.496665	0.625786	2.22706e-05	0.0619897	4301	-0.00485586	0.625786	0.00977692	-0.496665	5-Formyl-tetrahydrofolate (nmol/L)	biochemistry	nutritional status	Oxypyrimidine (ug/L) result	pollutant	pyrethoid	2	1	1	> BY & Bonf.	nutrition	pyrethroid	231	6	Pollutants	1
expo	URXOXY	LBXSF4SI	0.0628962	0.0555342	0.460477	0.0461022	1.13257	5.79159	5.79159	0.827336	2	2	9	2	0.0831045	0.0242561	3.42612	0.00322042	0.00652295	0.0818072	4302	0.0831045	0.00322042	0.0242561	3.42612	Tetrahydrofolate (nmol/L)	biochemistry	nutritional status	Oxypyrimidine (ug/L) result	pollutant	pyrethoid	2	0.226271	1	> BY & Bonf.	nutrition	pyrethroid	231	6	Pollutants	0.158585
expo	URXOXY	LBXSF5SI	0.0387409	0.0223129	0.332665	0.270511	1.73626	0.614598	0.614598	0	2	2	9	2	0.0614371	0.0436219	1.4084	0.177038	0.0035651	0.0188228	4302	0.0614371	0.177038	0.0436219	1.4084	5,10-Methenyl-tetrahydrofolate (nmol/L)	biochemistry	nutritional status	Oxypyrimidine (ug/L) result	pollutant	pyrethoid	2	1	1	> BY & Bonf.	nutrition	pyrethroid	231	6	Pollutants	1
expo	URXOXY	LBXSF6SI	0.0213052	0.0106365	0.294781	0.390395	2.00304	0.355065	0.355065	0	2	2	9	2	0.0207688	0.0175546	1.18309	0.253054	0.000407403	0.0756185	4303	0.0207688	0.253054	0.0175546	1.18309	Mefox oxidation product (nmol/L)	biochemistry	nutritional status	Oxypyrimidine (ug/L) result	pollutant	pyrethoid	2	1	1	> BY & Bonf.	nutrition	pyrethroid	231	6	Pollutants	1
expo	URXPAR	LBDFOT	0.0219565	0.0106458	0.287409	0.46688	2.06246	0.269387	0.269387	0	2	2	9	2	0.0207692	0.0210067	0.988698	0.336675	0.000325284	0.13097	4184	0.0207692	0.336675	0.0210067	0.988698	Serum total folate (ng/mL)	biochemistry	nutritional status	Paranitrophenol (ug/L) result	pollutant	priority pesticide	2	1	1	> BY & Bonf.	nutrition	priority pesticide	2782	6	Pollutants	1
expo	URXPAR	LBXSF1SI	0.00433695	0.00781042	0.677307	0.911271	0.555277	0.156198	0.156198	0	2	2	9	2	0.00236087	0.0209999	0.112423	0.911805	4.20304e-06	0.148592	4188	0.00236087	0.911805	0.0209999	0.112423	5-Methyl-tetrahydrofolate (nmol/L)	biochemistry	nutritional status	Paranitrophenol (ug/L) result	pollutant	priority pesticide	2	1	1	> BY & Bonf.	nutrition	priority pesticide	2782	6	Pollutants	1
expo	URXPAR	LBXSF2SI	0.0762201	0.00698003	0.0581378	0.0249358	10.9197	0.0859965	0.0859965	0	2	2	9	2	0.0769075	0.0234714	3.27665	0.0044487	0.00446009	0.013209	4188	0.0769075	0.0044487	0.0234714	3.27665	Folic acid (nmol/L)	biochemistry	nutritional status	Paranitrophenol (ug/L) result	pollutant	priority pesticide	2	0.292668	1	> BY & Bonf.	nutrition	priority pesticide	2782	6	Pollutants	0.355001
expo	URXPAR	LBXSF3SI	0.0143875	0.0332014	0.739677	0.654855	0.43334	1.42513	1.42513	0.298309	2	2	9	2	0.0374082	0.0324453	1.15296	0.264881	0.00105525	0.0613515	4189	0.0374082	0.264881	0.0324453	1.15296	5-Formyl-tetrahydrofolate (nmol/L)	biochemistry	nutritional status	Paranitrophenol (ug/L) result	pollutant	priority pesticide	2	1	1	> BY & Bonf.	nutrition	priority pesticide	2782	6	Pollutants	1
expo	URXPAR	LBXSF4SI	0.0160937	0.0404209	0.758777	0.887486	0.398153	1.50264	1.50264	0.334503	2	2	9	2	-0.0237056	0.0421591	-0.56229	0.581258	0.000423746	0.0865807	4190	-0.0237056	0.581258	0.0421591	-0.56229	Tetrahydrofolate (nmol/L)	biochemistry	nutritional status	Paranitrophenol (ug/L) result	pollutant	priority pesticide	2	1	1	> BY & Bonf.	nutrition	priority pesticide	2782	6	Pollutants	1
expo	URXPAR	LBXSF5SI	0.0673525	0.0146044	0.135937	0.0675718	4.61181	0.302708	0.302708	0	2	2	9	2	0.0707589	0.0258522	2.73706	0.0140438	0.00377554	0.0197611	4190	0.0707589	0.0140438	0.0258522	2.73706	5,10-Methenyl-tetrahydrofolate (nmol/L)	biochemistry	nutritional status	Paranitrophenol (ug/L) result	pollutant	priority pesticide	2	0.715937	1	> BY & Bonf.	nutrition	priority pesticide	2782	6	Pollutants	0.716265
expo	URXPAR	LBXSF6SI	0.195648	0.00219786	0.00715133	1.40994e-09	89.0174	0.00925206	0.00925206	0	2	2	9	2	0.194602	0.0230463	8.44395	1.73621e-07	0.0285563	0.0660955	4191	0.194602	1.73621e-07	0.0230463	8.44395	Mefox oxidation product (nmol/L)	biochemistry	nutritional status	Paranitrophenol (ug/L) result	pollutant	priority pesticide	2	5.10025e-05	0.0214897	Bonf.<0.05	nutrition	priority pesticide	2782	6	Pollutants	2.60991e-05
expo	URXTCC	LBDFOT	-0.00472189	0.0308373	0.90327	0.846759	-0.153123	2.11572	2.11572	0.527347	2	2	5	0	0.0171387	0.026806	0.639362	0.531109	0.000281504	0.129504	4143	0.0171387	0.531109	0.026806	0.639362	Serum total folate (ng/mL)	biochemistry	nutritional status	trans-3-(2,2-dichlorovinyl)-2,2-dimethylcyclopropane carboxylic acid	pollutant	priority pesticide	2	1	1	> BY & Bonf.	nutrition	priority pesticide	2782	6	Pollutants	1
expo	URXTCC	LBXSF1SI	-0.00425596	0.0313202	0.914019	0.821245	-0.135885	2.32958	2.32958	0.570737	2	2	5	0	0.0175638	0.026171	0.671117	0.511163	0.000295653	0.145607	4147	0.0175638	0.511163	0.026171	0.671117	5-Methyl-tetrahydrofolate (nmol/L)	biochemistry	nutritional status	trans-3-(2,2-dichlorovinyl)-2,2-dimethylcyclopropane carboxylic acid	pollutant	priority pesticide	2	1	1	> BY & Bonf.	nutrition	priority pesticide	2782	6	Pollutants	1
expo	URXTCC	LBXSF2SI	0.00443014	0.0110023	0.756305	0.805929	0.402657	0.543691	0.543691	0	2	2	9	2	0.00730251	0.0149037	0.489981	0.630411	5.11104e-05	0.0117125	4147	0.00730251	0.630411	0.0149037	0.489981	Folic acid (nmol/L)	biochemistry	nutritional status	trans-3-(2,2-dichlorovinyl)-2,2-dimethylcyclopropane carboxylic acid	pollutant	priority pesticide	2	1	1	> BY & Bonf.	nutrition	priority pesticide	2782	6	Pollutants	1
expo	URXTCC	LBXSF3SI	0.000500118	0.000570713	0.541909	0.93603	0.876304	0.00814258	0.00814258	0	2	2	-3	0	-0.00107326	0.00655098	-0.163832	0.871796	1.10426e-06	0.0602833	4148	-0.00107326	0.871796	0.00655098	-0.163832	5-Formyl-tetrahydrofolate (nmol/L)	biochemistry	nutritional status	trans-3-(2,2-dichlorovinyl)-2,2-dimethylcyclopropane carboxylic acid	pollutant	priority pesticide	2	1	1	> BY & Bonf.	nutrition	priority pesticide	2782	6	Pollutants	1
expo	URXTCC	LBXSF4SI	-0.0174602	0.00949431	0.317066	0.640559	-1.83902	0.178175	0.178175	0	2	2	-9	-2	-0.0108131	0.0253614	-0.42636	0.675196	0.000112091	0.0824861	4149	-0.0108131	0.675196	0.0253614	-0.42636	Tetrahydrofolate (nmol/L)	biochemistry	nutritional status	trans-3-(2,2-dichlorovinyl)-2,2-dimethylcyclopropane carboxylic acid	pollutant	priority pesticide	2	1	1	> BY & Bonf.	nutrition	priority pesticide	2782	6	Pollutants	1
expo	URXTCC	LBXSF5SI	0.00626811	0.0281134	0.860344	0.463927	0.222958	2.07334	2.07334	0.517687	2	2	9	2	0.0564379	0.0395609	1.42661	0.171801	0.00305356	0.0193586	4149	0.0564379	0.171801	0.0395609	1.42661	5,10-Methenyl-tetrahydrofolate (nmol/L)	biochemistry	nutritional status	trans-3-(2,2-dichlorovinyl)-2,2-dimethylcyclopropane carboxylic acid	pollutant	priority pesticide	2	1	1	> BY & Bonf.	nutrition	priority pesticide	2782	6	Pollutants	1
expo	URXTCC	LBXSF6SI	-0.0106751	0.0186043	0.668365	0.636819	-0.573799	1.76617	1.76617	0.433804	2	2	-7	-2	-0.00549825	0.014906	-0.368861	0.716785	2.8981e-05	0.0754432	4150	-0.00549825	0.716785	0.014906	-0.368861	Mefox oxidation product (nmol/L)	biochemistry	nutritional status	trans-3-(2,2-dichlorovinyl)-2,2-dimethylcyclopropane carboxylic acid	pollutant	priority pesticide	2	1	1	> BY & Bonf.	nutrition	priority pesticide	2782	6	Pollutants	1
expo	URX1DC	LBDFOT	0.0146102	0.00143463	0.0623123	8.72373e-07	10.184	0.907672	0.907672	0	2	2	9	2	0.00366461	0.00755025	0.485362	0.630832	1.34103e-05	0.10533	6185	0.00366461	0.630832	0.00755025	0.485362	Serum total folate (ng/mL)	biochemistry	nutritional status	N-acetyl-S-(1,2-dichlorovinyl)-L-cysteine (ng/mL)	pollutant	VOC	2	1	1	> BY & Bonf.	nutrition	VOC	13130	5	Volatile Organics	1
expo	URX1DC	LBXSF1SI	0.0164215	0.00105391	0.0408015	1.23989e-10	15.5815	0.653754	0.653754	0	2	2	9	2	0.00535236	0.00837598	0.639014	0.527508	2.86073e-05	0.118697	6191	0.00535236	0.527508	0.00837598	0.639014	5-Methyl-tetrahydrofolate (nmol/L)	biochemistry	nutritional status	N-acetyl-S-(1,2-dichlorovinyl)-L-cysteine (ng/mL)	pollutant	VOC	2	1	1	> BY & Bonf.	nutrition	VOC	13130	5	Volatile Organics	1
expo	URX1DC	LBXSF2SI	-0.00269323	0.00253338	0.480536	0.107099	-1.0631	4.31791	4.31791	0.768406	2	2	-9	-2	-0.00218876	0.00115526	-1.8946	0.0675072	4.78389e-06	0.00907149	6187	-0.00218876	0.0675072	0.00115526	-1.8946	Folic acid (nmol/L)	biochemistry	nutritional status	N-acetyl-S-(1,2-dichlorovinyl)-L-cysteine (ng/mL)	pollutant	VOC	2	1	1	> BY & Bonf.	nutrition	VOC	13130	5	Volatile Organics	1
expo	URX1DC	LBXSF3SI	0.00012516	0.000262234	0.716506	0.739852	0.477284	3.38881	3.38881	0.704911	2	2	-1	0	0.000605002	0.000649391	0.931645	0.35872	3.6551e-07	0.00815482	6192	0.000605002	0.35872	0.000649391	0.931645	5-Formyl-tetrahydrofolate (nmol/L)	biochemistry	nutritional status	N-acetyl-S-(1,2-dichlorovinyl)-L-cysteine (ng/mL)	pollutant	VOC	2	1	1	> BY & Bonf.	nutrition	VOC	13130	5	Volatile Organics	1
expo	URX1DC	LBXSF4SI	0.0154039	0.00813456	0.309309	0.112294	1.89364	4.33902	4.33902	0.769533	2	2	9	2	-0.00133433	0.00723629	-0.184395	0.854905	1.77793e-06	0.104568	6193	-0.00133433	0.854905	0.00723629	-0.184395	Tetrahydrofolate (nmol/L)	biochemistry	nutritional status	N-acetyl-S-(1,2-dichlorovinyl)-L-cysteine (ng/mL)	pollutant	VOC	2	1	1	> BY & Bonf.	nutrition	VOC	13130	5	Volatile Organics	1
expo	URX1DC	LBXSF5SI	-0.0017542	0.00150491	0.4514	0.123175	-1.16565	2.62346	2.62346	0.618824	2	2	-9	-2	-0.0011738	0.000605939	-1.93716	0.0618841	1.37586e-06	0.0640279	6192	-0.0011738	0.0618841	0.000605939	-1.93716	5,10-Methenyl-tetrahydrofolate (nmol/L)	biochemistry	nutritional status	N-acetyl-S-(1,2-dichlorovinyl)-L-cysteine (ng/mL)	pollutant	VOC	2	1	1	> BY & Bonf.	nutrition	VOC	13130	5	Volatile Organics	1
expo	URX1DC	LBXSF6SI	-0.00464191	0.00232155	0.295233	0.424397	-1.99949	1.61167	1.61167	0.379526	2	2	-9	-2	0.00995121	0.0125301	0.794181	0.433128	9.88866e-05	0.0533245	6193	0.00995121	0.433128	0.0125301	0.794181	Mefox oxidation product (nmol/L)	biochemistry	nutritional status	N-acetyl-S-(1,2-dichlorovinyl)-L-cysteine (ng/mL)	pollutant	VOC	2	1	1	> BY & Bonf.	nutrition	VOC	13130	5	Volatile Organics	1
expo	URX2MH	LBDFOT	-0.0358237	0.0079452	0.0203825	0.26032	-4.50884	0.243441	0.730324	0	4	2	-9	-2	-0.0352517	0.0173141	-2.03601	0.0476612	0.000963557	0.117961	8079	-0.0352517	0.0476612	0.0173141	-2.03601	Serum total folate (ng/mL)	biochemistry	nutritional status	2-methylhippuric acid (ng/mL)	pollutant	VOC	4	1	1	> BY & Bonf.	nutrition	VOC	13130	5	Volatile Organics	0.692666
expo	URX2MH	LBXSF1SI	-0.0458551	0.0166985	0.070976	0.236037	-2.74607	0.831854	2.49556	0	4	2	-9	-2	-0.0406423	0.0195312	-2.08089	0.0431653	0.00128061	0.133178	8085	-0.0406423	0.0431653	0.0195312	-2.08089	5-Methyl-tetrahydrofolate (nmol/L)	biochemistry	nutritional status	2-methylhippuric acid (ng/mL)	pollutant	VOC	4	1	1	> BY & Bonf.	nutrition	VOC	13130	5	Volatile Organics	0.626505
expo	URX2MH	LBXSF2SI	0.00054825	0.0142405	0.971708	0.97647	0.0384993	0.611136	1.83341	0	4	2	1	0	-0.00173762	0.0272206	-0.0638347	0.949385	2.34114e-06	0.00877276	8081	-0.00173762	0.949385	0.0272206	-0.0638347	Folic acid (nmol/L)	biochemistry	nutritional status	2-methylhippuric acid (ng/mL)	pollutant	VOC	4	1	1	> BY & Bonf.	nutrition	VOC	13130	5	Volatile Organics	1
expo	URX2MH	LBXSF3SI	0.0109088	0.00949618	0.33394	0.860094	1.14876	1.27505	3.82515	0.215718	4	2	9	2	0.00272048	0.00778897	0.349273	0.728514	5.73768e-06	0.00169698	8086	0.00272048	0.728514	0.00778897	0.349273	5-Formyl-tetrahydrofolate (nmol/L)	biochemistry	nutritional status	2-methylhippuric acid (ng/mL)	pollutant	VOC	4	1	1	> BY & Bonf.	nutrition	VOC	13130	5	Volatile Organics	1
expo	URX2MH	LBXSF4SI	0.00138287	0.0221746	0.954196	0.766969	0.0623629	2.06245	6.18736	0.515141	4	2	-5	0	-0.0298635	0.0238367	-1.25284	0.216736	0.00069142	0.117683	8087	-0.0298635	0.216736	0.0238367	-1.25284	Tetrahydrofolate (nmol/L)	biochemistry	nutritional status	2-methylhippuric acid (ng/mL)	pollutant	VOC	4	1	1	> BY & Bonf.	nutrition	VOC	13130	5	Volatile Organics	1
expo	URX2MH	LBXSF5SI	0.00993453	0.00492808	0.137198	0.799601	2.0159	0.673437	2.02031	0	4	2	9	2	0.00195128	0.0100183	0.194771	0.846449	2.95179e-06	0.0258465	8086	0.00195128	0.846449	0.0100183	0.194771	5,10-Methenyl-tetrahydrofolate (nmol/L)	biochemistry	nutritional status	2-methylhippuric acid (ng/mL)	pollutant	VOC	4	1	1	> BY & Bonf.	nutrition	VOC	13130	5	Volatile Organics	1
expo	URX2MH	LBXSF6SI	-0.0244306	0.0261826	0.419605	0.895168	-0.933088	3.22072	9.66216	0.689511	4	2	-9	-2	0.0252551	0.0241814	1.0444	0.301877	0.000494493	0.057222	8087	0.0252551	0.301877	0.0241814	1.0444	Mefox oxidation product (nmol/L)	biochemistry	nutritional status	2-methylhippuric acid (ng/mL)	pollutant	VOC	4	1	1	> BY & Bonf.	nutrition	VOC	13130	5	Volatile Organics	1
expo	URX34M	LBDFOT	-0.0398645	0.0147665	0.0738075	0.211486	-2.69966	1.23723	3.71168	0.19174	4	2	-9	-2	-0.0274375	0.0169455	-1.61916	0.112401	0.000518738	0.119812	8305	-0.0274375	0.112401	0.0169455	-1.61916	Serum total folate (ng/mL)	biochemistry	nutritional status	3-methylhippuric acid & 4-methylhippuric acid(ng/mL)	pollutant	VOC	4	1	1	> BY & Bonf.	nutrition	VOC	13130	5	Volatile Organics	1
expo	URX34M	LBXSF1SI	-0.0448934	0.0172439	0.0801377	0.154427	-2.60344	1.80023	5.40068	0.444515	4	2	-9	-2	-0.0264161	0.016666	-1.58503	0.119963	0.000480752	0.135362	8311	-0.0264161	0.119963	0.016666	-1.58503	5-Methyl-tetrahydrofolate (nmol/L)	biochemistry	nutritional status	3-methylhippuric acid & 4-methylhippuric acid(ng/mL)	pollutant	VOC	4	1	1	> BY & Bonf.	nutrition	VOC	13130	5	Volatile Organics	1
expo	URX34M	LBXSF2SI	-0.0119583	0.013455	0.4396	0.755579	-0.888762	0.559314	1.67794	0	4	2	-9	-2	-0.00817338	0.0315682	-0.258912	0.796884	4.60317e-05	0.00887936	8307	-0.00817338	0.796884	0.0315682	-0.258912	Folic acid (nmol/L)	biochemistry	nutritional status	3-methylhippuric acid & 4-methylhippuric acid(ng/mL)	pollutant	VOC	4	1	1	> BY & Bonf.	nutrition	VOC	13130	5	Volatile Organics	1
expo	URX34M	LBXSF3SI	-0.0086853	0.0186106	0.672525	0.596381	-0.466687	1.97418	5.92254	0.493461	4	2	-9	-2	-0.0151624	0.0129253	-1.17308	0.246937	0.000158383	0.00167667	8312	-0.0151624	0.246937	0.0129253	-1.17308	5-Formyl-tetrahydrofolate (nmol/L)	biochemistry	nutritional status	3-methylhippuric acid & 4-methylhippuric acid(ng/mL)	pollutant	VOC	4	1	1	> BY & Bonf.	nutrition	VOC	13130	5	Volatile Organics	1
expo	URX34M	LBXSF4SI	-0.0132277	0.0198504	0.552839	0.537246	-0.666372	1.4335	4.30049	0.302406	4	2	-9	-2	-0.0421529	0.0245384	-1.71784	0.0927015	0.00122415	0.117907	8313	-0.0421529	0.0927015	0.0245384	-1.71784	Tetrahydrofolate (nmol/L)	biochemistry	nutritional status	3-methylhippuric acid & 4-methylhippuric acid(ng/mL)	pollutant	VOC	4	1	1	> BY & Bonf.	nutrition	VOC	13130	5	Volatile Organics	1
expo	URX34M	LBXSF5SI	-0.0148528	0.00565736	0.0786359	0.506019	-2.62539	0.301405	0.904215	0	4	2	-9	-2	-0.0111226	0.0107569	-1.03399	0.306664	8.52284e-05	0.0257332	8312	-0.0111226	0.306664	0.0107569	-1.03399	5,10-Methenyl-tetrahydrofolate (nmol/L)	biochemistry	nutritional status	3-methylhippuric acid & 4-methylhippuric acid(ng/mL)	pollutant	VOC	4	1	1	> BY & Bonf.	nutrition	VOC	13130	5	Volatile Organics	1
expo	URX34M	LBXSF6SI	-0.0339953	0.029591	0.333913	0.558354	-1.14884	2.2119	6.6357	0.5479	4	2	-9	-2	-0.0125471	0.0242891	-0.516572	0.607985	0.000108458	0.0578711	8313	-0.0125471	0.607985	0.0242891	-0.516572	Mefox oxidation product (nmol/L)	biochemistry	nutritional status	3-methylhippuric acid & 4-methylhippuric acid(ng/mL)	pollutant	VOC	4	1	1	> BY & Bonf.	nutrition	VOC	13130	5	Volatile Organics	1
expo	URXAAM	LBDFOT	-0.0910714	0.0220004	0.0255947	0.0193129	-4.13953	1.35416	4.06247	0.261532	4	2	-9	-2	-0.0844797	0.0194119	-4.35195	7.67055e-05	0.00415463	0.115722	8206	-0.0844797	7.67055e-05	0.0194119	-4.35195	Serum total folate (ng/mL)	biochemistry	nutritional status	N-acetyl-S-(2-carbamoylethyl)-L-cysteine(ng/mL)	pollutant	VOC	4	0.0102313	1	BY<0.05	nutrition	VOC	13130	5	Volatile Organics	0.00212131
expo	URXAAM	LBXSF1SI	-0.0903656	0.0135775	0.00691361	0.00447418	-6.65554	0.704355	2.11306	0	4	2	-9	-2	-0.0946561	0.0175913	-5.38086	2.56372e-06	0.00521471	0.130716	8212	-0.0946561	2.56372e-06	0.0175913	-5.38086	5-Methyl-tetrahydrofolate (nmol/L)	biochemistry	nutritional status	N-acetyl-S-(2-carbamoylethyl)-L-cysteine(ng/mL)	pollutant	VOC	4	0.000548643	0.317321	BY<0.05	nutrition	VOC	13130	5	Volatile Organics	7.95661e-05
expo	URXAAM	LBXSF2SI	-0.0383498	0.0197473	0.147418	0.523737	-1.94203	0.832776	2.49833	0	4	2	-9	-2	-0.00889469	0.0306541	-0.290163	0.773025	4.60556e-05	0.00908479	8208	-0.00889469	0.773025	0.0306541	-0.290163	Folic acid (nmol/L)	biochemistry	nutritional status	N-acetyl-S-(2-carbamoylethyl)-L-cysteine(ng/mL)	pollutant	VOC	4	1	1	> BY & Bonf.	nutrition	VOC	13130	5	Volatile Organics	1
expo	URXAAM	LBXSF3SI	-0.00252252	0.00541379	0.673	0.796898	-0.465944	0.804381	2.41314	0	4	2	-9	-2	-0.0152944	0.0161836	-0.945055	0.349678	0.000136143	0.00163262	8213	-0.0152944	0.349678	0.0161836	-0.945055	5-Formyl-tetrahydrofolate (nmol/L)	biochemistry	nutritional status	N-acetyl-S-(2-carbamoylethyl)-L-cysteine(ng/mL)	pollutant	VOC	4	1	1	> BY & Bonf.	nutrition	VOC	13130	5	Volatile Organics	1
expo	URXAAM	LBXSF4SI	-0.0500234	0.0136751	0.0352943	0.245958	-3.658	0.408058	1.22417	0	4	2	-9	-2	-0.0412064	0.0210011	-1.96211	0.0559516	0.000988227	0.114468	8214	-0.0412064	0.0559516	0.0210011	-1.96211	Tetrahydrofolate (nmol/L)	biochemistry	nutritional status	N-acetyl-S-(2-carbamoylethyl)-L-cysteine(ng/mL)	pollutant	VOC	4	1	1	> BY & Bonf.	nutrition	VOC	13130	5	Volatile Organics	1
expo	URXAAM	LBXSF5SI	-0.0323764	0.0264757	0.308681	0.422167	-1.22287	1.89363	5.68089	0.471914	4	2	-9	-2	-0.0282657	0.0172396	-1.63958	0.108067	0.000464993	0.0253536	8213	-0.0282657	0.108067	0.0172396	-1.63958	5,10-Methenyl-tetrahydrofolate (nmol/L)	biochemistry	nutritional status	N-acetyl-S-(2-carbamoylethyl)-L-cysteine(ng/mL)	pollutant	VOC	4	1	1	> BY & Bonf.	nutrition	VOC	13130	5	Volatile Organics	1
expo	URXAAM	LBXSF6SI	0.036668	0.0167641	0.11655	0.28345	2.18729	1.33264	3.99791	0.249609	4	2	9	2	0.0267345	0.0168412	1.58745	0.119414	0.00041598	0.0589709	8214	0.0267345	0.119414	0.0168412	1.58745	Mefox oxidation product (nmol/L)	biochemistry	nutritional status	N-acetyl-S-(2-carbamoylethyl)-L-cysteine(ng/mL)	pollutant	VOC	4	1	1	> BY & Bonf.	nutrition	VOC	13130	5	Volatile Organics	1
expo	URXAMC	LBDFOT	-0.0747865	0.0234627	0.0498081	0.0530905	-3.18746	1.51081	4.53244	0.338104	4	2	-9	-2	-0.0722457	0.0202555	-3.56671	0.000871568	0.0029461	0.119603	8268	-0.0722457	0.000871568	0.0202555	-3.56671	Serum total folate (ng/mL)	biochemistry	nutritional status	N-acetyl-S-(N-methylcarbamoyl)-L-cysteine(ng/mL)	pollutant	VOC	4	0.0787039	1	> BY & Bonf.	nutrition	VOC	13130	5	Volatile Organics	0.0193957
expo	URXAMC	LBXSF1SI	-0.0765443	0.0246163	0.0529024	0.0244661	-3.10949	2.0341	6.10231	0.508383	4	2	-9	-2	-0.0782965	0.0178487	-4.38668	6.86133e-05	0.00345925	0.134387	8274	-0.0782965	6.86133e-05	0.0178487	-4.38668	5-Methyl-tetrahydrofolate (nmol/L)	biochemistry	nutritional status	N-acetyl-S-(N-methylcarbamoyl)-L-cysteine(ng/mL)	pollutant	VOC	4	0.00928364	1	BY<0.05	nutrition	VOC	13130	5	Volatile Organics	0.0017714
expo	URXAMC	LBXSF2SI	-0.0310522	0.0124448	0.0880788	0.535473	-2.4952	0.394703	1.18411	0	4	2	-9	-2	-0.0169337	0.0299975	-0.564502	0.575216	0.000161844	0.00940928	8270	-0.0169337	0.575216	0.0299975	-0.564502	Folic acid (nmol/L)	biochemistry	nutritional status	N-acetyl-S-(N-methylcarbamoyl)-L-cysteine(ng/mL)	pollutant	VOC	4	1	1	> BY & Bonf.	nutrition	VOC	13130	5	Volatile Organics	1
expo	URXAMC	LBXSF3SI	0.00289048	0.0141923	0.851647	0.903643	0.203666	2.19485	6.58454	0.544388	4	2	9	2	0.00417261	0.0127841	0.326391	0.745642	9.82409e-06	0.00163441	8275	0.00417261	0.745642	0.0127841	0.326391	5-Formyl-tetrahydrofolate (nmol/L)	biochemistry	nutritional status	N-acetyl-S-(N-methylcarbamoyl)-L-cysteine(ng/mL)	pollutant	VOC	4	1	1	> BY & Bonf.	nutrition	VOC	13130	5	Volatile Organics	1
expo	URXAMC	LBXSF4SI	-0.0543113	0.0175886	0.0538033	0.217616	-3.08787	0.874383	2.62315	0	4	2	-9	-2	-0.0343891	0.0193702	-1.77536	0.0826017	0.000667285	0.117413	8276	-0.0343891	0.0826017	0.0193702	-1.77536	Tetrahydrofolate (nmol/L)	biochemistry	nutritional status	N-acetyl-S-(N-methylcarbamoyl)-L-cysteine(ng/mL)	pollutant	VOC	4	1	1	> BY & Bonf.	nutrition	VOC	13130	5	Volatile Organics	1
expo	URXAMC	LBXSF5SI	-0.0213617	0.0161683	0.278162	0.596261	-1.32121	1.09111	3.27334	0.0835052	4	2	-9	-2	-0.0142494	0.0150772	-0.945091	0.349659	0.000114569	0.0261031	8275	-0.0142494	0.349659	0.0150772	-0.945091	5,10-Methenyl-tetrahydrofolate (nmol/L)	biochemistry	nutritional status	N-acetyl-S-(N-methylcarbamoyl)-L-cysteine(ng/mL)	pollutant	VOC	4	1	1	> BY & Bonf.	nutrition	VOC	13130	5	Volatile Organics	1
expo	URXAMC	LBXSF6SI	-0.0512794	0.022764	0.109669	0.129986	-2.25265	1.87526	5.62579	0.466742	4	2	-3	0	-0.0516918	0.0168108	-3.07491	0.00357343	0.00150769	0.0601393	8276	-0.0516918	0.00357343	0.0168108	-3.07491	Mefox oxidation product (nmol/L)	biochemistry	nutritional status	N-acetyl-S-(N-methylcarbamoyl)-L-cysteine(ng/mL)	pollutant	VOC	4	0.246034	1	> BY & Bonf.	nutrition	VOC	13130	5	Volatile Organics	0.134292
expo	URXATC	LBDFOT	0.00620741	0.0202433	0.779168	0.929984	0.30664	1.83084	5.49253	0.453804	4	2	9	2	-0.00245134	0.0166062	-0.147616	0.883305	4.33512e-06	0.118208	8216	-0.00245134	0.883305	0.0166062	-0.147616	Serum total folate (ng/mL)	biochemistry	nutritional status	2-aminothiazoline-4-carboxylic acid(ng/mL)	pollutant	VOC	4	1	1	> BY & Bonf.	nutrition	VOC	13130	5	Volatile Organics	1
expo	URXATC	LBXSF1SI	-0.00951067	0.0148726	0.567996	0.77911	-0.639476	0.79668	2.39004	0	4	2	1	0	-0.0103188	0.017151	-0.601646	0.550429	7.68269e-05	0.134646	8222	-0.0103188	0.550429	0.017151	-0.601646	5-Methyl-tetrahydrofolate (nmol/L)	biochemistry	nutritional status	2-aminothiazoline-4-carboxylic acid(ng/mL)	pollutant	VOC	4	1	1	> BY & Bonf.	nutrition	VOC	13130	5	Volatile Organics	1
expo	URXATC	LBXSF2SI	0.0104091	0.021361	0.659437	0.732831	0.487294	1.87203	5.61609	0.465821	4	2	9	2	0.011322	0.0165577	0.683792	0.497612	9.24766e-05	0.00826262	8218	0.011322	0.497612	0.0165577	0.683792	Folic acid (nmol/L)	biochemistry	nutritional status	2-aminothiazoline-4-carboxylic acid(ng/mL)	pollutant	VOC	4	1	1	> BY & Bonf.	nutrition	VOC	13130	5	Volatile Organics	1
expo	URXATC	LBXSF3SI	-0.00153008	0.00475608	0.768785	0.993166	-0.32171	1.31183	3.93548	0.237704	4	2	-5	-2	0.00468527	0.00591428	0.792197	0.432402	1.58389e-05	0.00170237	8223	0.00468527	0.432402	0.00591428	0.792197	5-Formyl-tetrahydrofolate (nmol/L)	biochemistry	nutritional status	2-aminothiazoline-4-carboxylic acid(ng/mL)	pollutant	VOC	4	1	1	> BY & Bonf.	nutrition	VOC	13130	5	Volatile Organics	1
expo	URXATC	LBXSF4SI	4.28331e-05	0.0210759	0.998506	0.813274	0.00203233	2.02393	6.07178	0.505911	4	2	7	2	0.0120193	0.0204017	0.589132	0.558719	0.000104232	0.115143	8224	0.0120193	0.558719	0.0204017	0.589132	Tetrahydrofolate (nmol/L)	biochemistry	nutritional status	2-aminothiazoline-4-carboxylic acid(ng/mL)	pollutant	VOC	4	1	1	> BY & Bonf.	nutrition	VOC	13130	5	Volatile Organics	1
expo	URXATC	LBXSF5SI	0.0179613	0.0126023	0.249316	0.277288	1.42524	2.06214	6.18642	0.515067	4	2	9	2	0.0215608	0.00915663	2.35466	0.0229624	0.000335416	0.0260301	8223	0.0215608	0.0229624	0.00915663	2.35466	5,10-Methenyl-tetrahydrofolate (nmol/L)	biochemistry	nutritional status	2-aminothiazoline-4-carboxylic acid(ng/mL)	pollutant	VOC	4	1	1	> BY & Bonf.	nutrition	VOC	13130	5	Volatile Organics	0.913686
expo	URXATC	LBXSF6SI	0.00969005	0.0195204	0.653702	0.849968	0.496406	1.50179	4.50536	0.334127	4	2	9	2	-0.00449784	0.0172971	-0.260034	0.796023	1.45967e-05	0.0577876	8224	-0.00449784	0.796023	0.0172971	-0.260034	Mefox oxidation product (nmol/L)	biochemistry	nutritional status	2-aminothiazoline-4-carboxylic acid(ng/mL)	pollutant	VOC	4	1	1	> BY & Bonf.	nutrition	VOC	13130	5	Volatile Organics	1
expo	URXBMA	LBDFOT	0.02845	0.0245139	0.329782	0.415211	1.16056	2.01314	6.03941	0.503263	4	2	9	2	0.028139	0.017544	1.60391	0.11573	0.000543859	0.116965	8302	0.028139	0.11573	0.017544	1.60391	Serum total folate (ng/mL)	biochemistry	nutritional status	N-acetyl-S-(benzyl)-L-cysteine(ng/mL)	pollutant	VOC	4	1	1	> BY & Bonf.	nutrition	VOC	13130	5	Volatile Organics	1
expo	URXBMA	LBXSF1SI	0.0267649	0.0231476	0.33129	0.38505	1.15627	1.74691	5.24074	0.427562	4	2	9	2	0.0328099	0.0188354	1.74193	0.0883523	0.000739336	0.131593	8308	0.0328099	0.0883523	0.0188354	1.74193	5-Methyl-tetrahydrofolate (nmol/L)	biochemistry	nutritional status	N-acetyl-S-(benzyl)-L-cysteine(ng/mL)	pollutant	VOC	4	1	1	> BY & Bonf.	nutrition	VOC	13130	5	Volatile Organics	1
expo	URXBMA	LBXSF2SI	0.00805835	0.0205898	0.721662	0.906971	0.391375	0.926932	2.7808	0	4	2	9	2	0.00427005	0.0208925	0.204382	0.838977	1.25234e-05	0.00836546	8304	0.00427005	0.838977	0.0208925	0.204382	Folic acid (nmol/L)	biochemistry	nutritional status	N-acetyl-S-(benzyl)-L-cysteine(ng/mL)	pollutant	VOC	4	1	1	> BY & Bonf.	nutrition	VOC	13130	5	Volatile Organics	1
expo	URXBMA	LBXSF3SI	-0.0174057	0.00865161	0.137737	0.560519	-2.01185	0.614496	1.84349	0	4	2	-9	-2	-0.0108906	0.0149199	-0.729941	0.469209	8.14567e-05	0.0017336	8309	-0.0108906	0.469209	0.0149199	-0.729941	5-Formyl-tetrahydrofolate (nmol/L)	biochemistry	nutritional status	N-acetyl-S-(benzyl)-L-cysteine(ng/mL)	pollutant	VOC	4	1	1	> BY & Bonf.	nutrition	VOC	13130	5	Volatile Organics	1
expo	URXBMA	LBXSF4SI	0.007447	0.0245564	0.781505	0.972937	0.303261	1.4758	4.4274	0.322401	4	2	9	2	-0.0124575	0.0233256	-0.534069	0.595923	0.000106581	0.117477	8310	-0.0124575	0.595923	0.0233256	-0.534069	Tetrahydrofolate (nmol/L)	biochemistry	nutritional status	N-acetyl-S-(benzyl)-L-cysteine(ng/mL)	pollutant	VOC	4	1	1	> BY & Bonf.	nutrition	VOC	13130	5	Volatile Organics	1
expo	URXBMA	LBXSF5SI	0.0042707	0.0154729	0.800462	0.757142	0.27601	1.6336	4.90081	0.387856	4	2	9	2	0.00241047	0.010182	0.236739	0.813933	3.99047e-06	0.0254855	8309	0.00241047	0.813933	0.010182	0.236739	5,10-Methenyl-tetrahydrofolate (nmol/L)	biochemistry	nutritional status	N-acetyl-S-(benzyl)-L-cysteine(ng/mL)	pollutant	VOC	4	1	1	> BY & Bonf.	nutrition	VOC	13130	5	Volatile Organics	1
expo	URXBMA	LBXSF6SI	0.0330288	0.0188641	0.178267	0.368238	1.75088	0.979163	2.93749	0	4	2	9	2	0.0385147	0.0220459	1.74702	0.0874556	0.00101876	0.0567534	8310	0.0385147	0.0874556	0.0220459	1.74702	Mefox oxidation product (nmol/L)	biochemistry	nutritional status	N-acetyl-S-(benzyl)-L-cysteine(ng/mL)	pollutant	VOC	4	1	1	> BY & Bonf.	nutrition	VOC	13130	5	Volatile Organics	1
expo	URXBPM	LBDFOT	-0.0911593	0.0232083	0.0293714	0.00145537	-3.92788	2.78908	8.36724	0.641459	4	2	-9	-2	-0.0914325	0.0162386	-5.63058	1.10011e-06	0.00739771	0.117011	8204	-0.0914325	1.10011e-06	0.0162386	-5.63058	Serum total folate (ng/mL)	biochemistry	nutritional status	N-acetyl-S-(n-propyl)-L-cysteine(ng/mL)	pollutant	VOC	4	0.000261847	0.136165	BY<0.05	nutrition	VOC	13130	5	Volatile Organics	4.67133e-05
expo	URXBPM	LBXSF1SI	-0.0968324	0.0235244	0.0259783	0.000453549	-4.11625	2.99328	8.97983	0.665918	4	2	-9	-2	-0.0981456	0.0152364	-6.4415	6.88835e-08	0.0085237	0.131836	8209	-0.0981456	6.88835e-08	0.0152364	-6.4415	5-Methyl-tetrahydrofolate (nmol/L)	biochemistry	nutritional status	N-acetyl-S-(n-propyl)-L-cysteine(ng/mL)	pollutant	VOC	4	2.26173e-05	0.00852598	Bonf.<0.05	nutrition	VOC	13130	5	Volatile Organics	2.79105e-06
expo	URXBPM	LBXSF2SI	-0.0254391	0.0125933	0.136649	0.374456	-2.02006	0.960931	2.88279	0	4	2	-9	-2	-0.021518	0.0152472	-1.41128	0.16504	0.000409731	0.00886914	8206	-0.021518	0.16504	0.0152472	-1.41128	Folic acid (nmol/L)	biochemistry	nutritional status	N-acetyl-S-(n-propyl)-L-cysteine(ng/mL)	pollutant	VOC	4	1	1	> BY & Bonf.	nutrition	VOC	13130	5	Volatile Organics	1
expo	URXBPM	LBXSF3SI	-0.00513664	0.00989502	0.639547	0.959558	-0.519114	0.91748	2.75244	0	4	2	-9	-2	-0.00152532	0.0123281	-0.123727	0.902082	2.05877e-06	0.00170969	8210	-0.00152532	0.902082	0.0123281	-0.123727	5-Formyl-tetrahydrofolate (nmol/L)	biochemistry	nutritional status	N-acetyl-S-(n-propyl)-L-cysteine(ng/mL)	pollutant	VOC	4	1	1	> BY & Bonf.	nutrition	VOC	13130	5	Volatile Organics	1
expo	URXBPM	LBXSF4SI	-0.0597201	0.0174881	0.0419995	0.0372195	-3.4149	1.81204	5.43613	0.448137	4	2	-9	-2	-0.0342416	0.0197335	-1.73521	0.089549	0.00103751	0.120252	8211	-0.0342416	0.089549	0.0197335	-1.73521	Tetrahydrofolate (nmol/L)	biochemistry	nutritional status	N-acetyl-S-(n-propyl)-L-cysteine(ng/mL)	pollutant	VOC	4	1	1	> BY & Bonf.	nutrition	VOC	13130	5	Volatile Organics	1
expo	URXBPM	LBXSF5SI	-0.024545	0.0118849	0.130839	0.423049	-2.06522	0.880759	2.64228	0	4	2	-9	-2	-0.0151477	0.0130528	-1.1605	0.251966	0.000203038	0.0257585	8210	-0.0151477	0.251966	0.0130528	-1.1605	5,10-Methenyl-tetrahydrofolate (nmol/L)	biochemistry	nutritional status	N-acetyl-S-(n-propyl)-L-cysteine(ng/mL)	pollutant	VOC	4	1	1	> BY & Bonf.	nutrition	VOC	13130	5	Volatile Organics	1
expo	URXBPM	LBXSF6SI	-0.0107622	0.00466603	0.104364	0.604536	-2.30651	0.146355	0.439065	0	4	2	-9	-2	-0.0170576	0.0148829	-1.14612	0.257804	0.000257466	0.0591112	8211	-0.0170576	0.257804	0.0148829	-1.14612	Mefox oxidation product (nmol/L)	biochemistry	nutritional status	N-acetyl-S-(n-propyl)-L-cysteine(ng/mL)	pollutant	VOC	4	1	1	> BY & Bonf.	nutrition	VOC	13130	5	Volatile Organics	1
expo	URXCEM	LBDFOT	-0.0827159	0.0105778	0.00435406	0.0275757	-7.81977	0.384356	1.15307	0	4	2	-9	-2	-0.071876	0.0205432	-3.49877	0.00106531	0.00311047	0.120379	8293	-0.071876	0.00106531	0.0205432	-3.49877	Serum total folate (ng/mL)	biochemistry	nutritional status	N-acetyl-S- (2-Carboxyethyl)-L-cysteine(ng/mL)	pollutant	VOC	4	0.0927242	1	> BY & Bonf.	nutrition	VOC	13130	5	Volatile Organics	0.0229888
expo	URXCEM	LBXSF1SI	-0.10117	0.00695298	0.000703866	0.000432385	-14.5506	0.266889	0.800666	0	4	2	-9	-2	-0.0929684	0.0154515	-6.01681	2.94805e-07	0.0052033	0.13598	8299	-0.0929684	2.94805e-07	0.0154515	-6.01681	5-Methyl-tetrahydrofolate (nmol/L)	biochemistry	nutritional status	N-acetyl-S- (2-Carboxyethyl)-L-cysteine(ng/mL)	pollutant	VOC	4	8.15073e-05	0.0364892	Bonf.<0.05	nutrition	VOC	13130	5	Volatile Organics	1.10262e-05
expo	URXCEM	LBXSF2SI	-0.0208827	0.0175168	0.318906	0.825213	-1.19216	0.601847	1.80554	0	4	2	-9	-2	0.014298	0.0403378	0.354458	0.724652	0.000123089	0.00886488	8295	0.014298	0.724652	0.0403378	0.354458	Folic acid (nmol/L)	biochemistry	nutritional status	N-acetyl-S- (2-Carboxyethyl)-L-cysteine(ng/mL)	pollutant	VOC	4	1	1	> BY & Bonf.	nutrition	VOC	13130	5	Volatile Organics	1
expo	URXCEM	LBXSF3SI	0.00524426	0.00419941	0.300308	0.71242	1.24881	0.46348	1.39044	0	4	2	9	2	0.0106924	0.0128598	0.831458	0.410105	6.88274e-05	0.00160869	8300	0.0106924	0.410105	0.0128598	0.831458	5-Formyl-tetrahydrofolate (nmol/L)	biochemistry	nutritional status	N-acetyl-S- (2-Carboxyethyl)-L-cysteine(ng/mL)	pollutant	VOC	4	1	1	> BY & Bonf.	nutrition	VOC	13130	5	Volatile Organics	1
expo	URXCEM	LBXSF4SI	-0.0184641	0.0198411	0.420707	0.726124	-0.930597	0.842308	2.52692	0	4	2	-1	0	-0.0155376	0.0237915	-0.653071	0.517033	0.000145338	0.116829	8301	-0.0155376	0.517033	0.0237915	-0.653071	Tetrahydrofolate (nmol/L)	biochemistry	nutritional status	N-acetyl-S- (2-Carboxyethyl)-L-cysteine(ng/mL)	pollutant	VOC	4	1	1	> BY & Bonf.	nutrition	VOC	13130	5	Volatile Organics	1
expo	URXCEM	LBXSF5SI	-0.00288125	0.0143395	0.853604	0.886477	-0.20093	1.09413	3.28239	0.0860318	4	2	-7	-2	0.00373353	0.0136043	0.274438	0.785004	8.39169e-06	0.0259221	8300	0.00373353	0.785004	0.0136043	0.274438	5,10-Methenyl-tetrahydrofolate (nmol/L)	biochemistry	nutritional status	N-acetyl-S- (2-Carboxyethyl)-L-cysteine(ng/mL)	pollutant	VOC	4	1	1	> BY & Bonf.	nutrition	VOC	13130	5	Volatile Organics	1
expo	URXCEM	LBXSF6SI	0.0937399	0.00888952	0.00182158	0.0175769	10.545	0.208733	0.6262	0	4	2	9	2	0.0960393	0.0208416	4.60806	3.35008e-05	0.0055528	0.0547147	8301	0.0960393	3.35008e-05	0.0208416	4.60806	Mefox oxidation product (nmol/L)	biochemistry	nutritional status	N-acetyl-S- (2-Carboxyethyl)-L-cysteine(ng/mL)	pollutant	VOC	4	0.00502676	1	BY<0.05	nutrition	VOC	13130	5	Volatile Organics	0.0028142
expo	URXCYM	LBDFOT	-0.0703281	0.00742849	0.00249811	0.019391	-9.46734	0.255031	0.765094	0	4	2	-9	-2	-0.0716281	0.0169279	-4.23135	0.000112704	0.00399019	0.107289	8262	-0.0716281	0.000112704	0.0169279	-4.23135	Serum total folate (ng/mL)	biochemistry	nutritional status	N-acetyl-S-(2-cyanoethyl)-L-cysteine(ng/mL)	pollutant	VOC	4	0.0141796	1	BY<0.05	nutrition	VOC	13130	5	Volatile Organics	0.00294528
expo	URXCYM	LBXSF1SI	-0.090591	0.0205681	0.0217045	0.000368565	-4.40445	2.70806	8.12417	0.630731	4	2	-9	-2	-0.0921878	0.0146689	-6.28456	1.17922e-07	0.00660835	0.118697	8268	-0.0921878	1.17922e-07	0.0146689	-6.28456	5-Methyl-tetrahydrofolate (nmol/L)	biochemistry	nutritional status	N-acetyl-S-(2-cyanoethyl)-L-cysteine(ng/mL)	pollutant	VOC	4	3.63222e-05	0.0145957	Bonf.<0.05	nutrition	VOC	13130	5	Volatile Organics	4.5869e-06
expo	URXCYM	LBXSF2SI	-0.00776794	0.00941271	0.469726	0.961016	-0.825261	0.411495	1.23448	0	4	2	-9	-2	0.0179835	0.0311183	0.577906	0.566208	0.000251519	0.00936106	8264	0.0179835	0.566208	0.0311183	0.577906	Folic acid (nmol/L)	biochemistry	nutritional status	N-acetyl-S-(2-cyanoethyl)-L-cysteine(ng/mL)	pollutant	VOC	4	1	1	> BY & Bonf.	nutrition	VOC	13130	5	Volatile Organics	1
expo	URXCYM	LBXSF3SI	-0.00862298	0.00878698	0.398792	0.367901	-0.981336	2.10912	6.32736	0.525868	4	2	-7	-2	-0.0116769	0.00912477	-1.27969	0.207213	0.000106023	0.00161869	8269	-0.0116769	0.207213	0.00912477	-1.27969	5-Formyl-tetrahydrofolate (nmol/L)	biochemistry	nutritional status	N-acetyl-S-(2-cyanoethyl)-L-cysteine(ng/mL)	pollutant	VOC	4	1	1	> BY & Bonf.	nutrition	VOC	13130	5	Volatile Organics	1
expo	URXCYM	LBXSF4SI	-0.0171388	0.0107897	0.210397	0.571563	-1.58843	0.92659	2.77977	0	4	2	-9	-2	-0.00047207	0.013021	-0.0362545	0.97124	1.73283e-07	0.116444	8270	-0.00047207	0.97124	0.013021	-0.0362545	Tetrahydrofolate (nmol/L)	biochemistry	nutritional status	N-acetyl-S-(2-cyanoethyl)-L-cysteine(ng/mL)	pollutant	VOC	4	1	1	> BY & Bonf.	nutrition	VOC	13130	5	Volatile Organics	1
expo	URXCYM	LBXSF5SI	-0.0159745	0.0114142	0.256133	0.581444	-1.39953	1.06252	3.18755	0.058839	4	2	-9	-2	-0.0109037	0.0100014	-1.09022	0.281422	9.24466e-05	0.0261301	8269	-0.0109037	0.281422	0.0100014	-1.09022	5,10-Methenyl-tetrahydrofolate (nmol/L)	biochemistry	nutritional status	N-acetyl-S-(2-cyanoethyl)-L-cysteine(ng/mL)	pollutant	VOC	4	1	1	> BY & Bonf.	nutrition	VOC	13130	5	Volatile Organics	1
expo	URXCYM	LBXSF6SI	0.00150507	0.0151444	0.927104	0.9489	0.0993813	1.00886	3.02657	0.00878054	4	2	1	0	-0.00424392	0.0159228	-0.266531	0.791048	1.40048e-05	0.0583089	8270	-0.00424392	0.791048	0.0159228	-0.266531	Mefox oxidation product (nmol/L)	biochemistry	nutritional status	N-acetyl-S-(2-cyanoethyl)-L-cysteine(ng/mL)	pollutant	VOC	4	1	1	> BY & Bonf.	nutrition	VOC	13130	5	Volatile Organics	1
expo	URXDHB	LBDFOT	-0.0578282	0.040434	0.248026	0.147611	-1.43019	3.37006	10.1102	0.70327	4	2	-1	0	-0.0634709	0.0226842	-2.79802	0.00754181	0.00159395	0.122461	8086	-0.0634709	0.00754181	0.0226842	-2.79802	Serum total folate (ng/mL)	biochemistry	nutritional status	N-acetyl-S-(3,4-Dihidroxybutyl)-L-cysteine(ng/mL)	pollutant	VOC	4	0.44289	1	> BY & Bonf.	nutrition	VOC	13130	5	Volatile Organics	0.134267
expo	URXDHB	LBXSF1SI	-0.0620398	0.0291406	0.12313	0.0699112	-2.12898	2.35057	7.05171	0.574571	4	2	-1	0	-0.0710341	0.0199717	-3.55674	0.000897719	0.00199659	0.139503	8092	-0.0710341	0.000897719	0.0199717	-3.55674	5-Methyl-tetrahydrofolate (nmol/L)	biochemistry	nutritional status	N-acetyl-S-(3,4-Dihidroxybutyl)-L-cysteine(ng/mL)	pollutant	VOC	4	0.0806065	1	> BY & Bonf.	nutrition	VOC	13130	5	Volatile Organics	0.0191164
expo	URXDHB	LBXSF2SI	-0.0291909	0.0232566	0.298291	0.739771	-1.25517	0.542994	1.62898	0	4	2	-9	-2	-0.00944729	0.0353932	-0.266924	0.790747	3.53127e-05	0.0088873	8088	-0.00944729	0.790747	0.0353932	-0.266924	Folic acid (nmol/L)	biochemistry	nutritional status	N-acetyl-S-(3,4-Dihidroxybutyl)-L-cysteine(ng/mL)	pollutant	VOC	4	1	1	> BY & Bonf.	nutrition	VOC	13130	5	Volatile Organics	1
expo	URXDHB	LBXSF3SI	0.00241898	0.0161775	0.890624	0.898016	0.149528	1.40524	4.21572	0.288378	4	2	9	2	-0.0117725	0.0143923	-0.817975	0.417682	5.48334e-05	0.00175012	8093	-0.0117725	0.417682	0.0143923	-0.817975	5-Formyl-tetrahydrofolate (nmol/L)	biochemistry	nutritional status	N-acetyl-S-(3,4-Dihidroxybutyl)-L-cysteine(ng/mL)	pollutant	VOC	4	1	1	> BY & Bonf.	nutrition	VOC	13130	5	Volatile Organics	1
expo	URXDHB	LBXSF4SI	-0.029367	0.0267275	0.352148	0.621872	-1.09876	0.959	2.877	0	4	2	-1	0	-0.026648	0.0293203	-0.908858	0.368267	0.000280979	0.117635	8094	-0.026648	0.368267	0.0293203	-0.908858	Tetrahydrofolate (nmol/L)	biochemistry	nutritional status	N-acetyl-S-(3,4-Dihidroxybutyl)-L-cysteine(ng/mL)	pollutant	VOC	4	1	1	> BY & Bonf.	nutrition	VOC	13130	5	Volatile Organics	1
expo	URXDHB	LBXSF5SI	-0.00044996	0.0262958	0.987422	0.879746	-0.0171115	1.75448	5.26343	0.430029	4	2	1	0	-0.0187623	0.0186735	-1.00476	0.320387	0.000139277	0.0248334	8093	-0.0187623	0.320387	0.0186735	-1.00476	5,10-Methenyl-tetrahydrofolate (nmol/L)	biochemistry	nutritional status	N-acetyl-S-(3,4-Dihidroxybutyl)-L-cysteine(ng/mL)	pollutant	VOC	4	1	1	> BY & Bonf.	nutrition	VOC	13130	5	Volatile Organics	1
expo	URXDHB	LBXSF6SI	0.143192	0.0162017	0.00305303	0.0245381	8.83811	0.262872	0.788615	0	4	2	9	2	0.136922	0.0335896	4.07633	0.0001838	0.00741812	0.0511356	8094	0.136922	0.0001838	0.0335896	4.07633	Mefox oxidation product (nmol/L)	biochemistry	nutritional status	N-acetyl-S-(3,4-Dihidroxybutyl)-L-cysteine(ng/mL)	pollutant	VOC	4	0.0214203	1	BY<0.05	nutrition	VOC	13130	5	Volatile Organics	0.0122083
expo	URXDPM	LBDFOT	-0.0251834	0.00951947	0.118104	0.00663111	-2.64546	12.9883	25.9765	0.923007	3	2	-9	-2	-0.0029804	0.018362	-0.162314	0.872112	8.84374e-06	0.113732	6275	-0.0029804	0.872112	0.018362	-0.162314	Serum total folate (ng/mL)	biochemistry	nutritional status	N-acetyl-S-(dimethylphenyl)-L-cysteine(ng/mL)	pollutant	VOC	3	1	1	> BY & Bonf.	nutrition	VOC	13130	5	Volatile Organics	1
expo	URXDPM	LBXSF1SI	-0.0276827	0.0109836	0.127908	0.0147866	-2.52037	13.3304	26.6607	0.924983	3	2	-9	-2	0.000838694	0.0221353	0.0378894	0.970019	7.0032e-07	0.127562	6281	0.000838694	0.970019	0.0221353	0.0378894	5-Methyl-tetrahydrofolate (nmol/L)	biochemistry	nutritional status	N-acetyl-S-(dimethylphenyl)-L-cysteine(ng/mL)	pollutant	VOC	3	1	1	> BY & Bonf.	nutrition	VOC	13130	5	Volatile Organics	1
expo	URXDPM	LBXSF2SI	-0.00624472	0.00110115	0.0297146	0.00167911	-5.67107	1.07451	2.14902	0.0693452	3	2	-9	-2	-0.00849932	0.00195391	-4.3499	0.000136951	7.19209e-05	0.0105397	6277	-0.00849932	0.000136951	0.00195391	-4.3499	Folic acid (nmol/L)	biochemistry	nutritional status	N-acetyl-S-(dimethylphenyl)-L-cysteine(ng/mL)	pollutant	VOC	3	0.0166884	1	BY<0.05	nutrition	VOC	13130	5	Volatile Organics	0.0283132
expo	URXDPM	LBXSF3SI	-0.00226698	0.00286086	0.511185	0.0700472	-0.792411	5.69149	11.383	0.824299	3	2	-7	-2	-0.00117526	0.000872286	-1.34733	0.187639	1.37518e-06	0.00802132	6282	-0.00117526	0.187639	0.000872286	-1.34733	5-Formyl-tetrahydrofolate (nmol/L)	biochemistry	nutritional status	N-acetyl-S-(dimethylphenyl)-L-cysteine(ng/mL)	pollutant	VOC	3	1	1	> BY & Bonf.	nutrition	VOC	13130	5	Volatile Organics	1
expo	URXDPM	LBXSF4SI	-0.0288933	0.00427352	0.0211838	0.0291005	-6.76101	0.623104	1.24621	0	3	2	-9	-2	-0.01431	0.00802733	-1.78266	0.0844386	0.000203877	0.103718	6283	-0.01431	0.0844386	0.00802733	-1.78266	Tetrahydrofolate (nmol/L)	biochemistry	nutritional status	N-acetyl-S-(dimethylphenyl)-L-cysteine(ng/mL)	pollutant	VOC	3	1	1	> BY & Bonf.	nutrition	VOC	13130	5	Volatile Organics	1
expo	URXDPM	LBXSF5SI	-0.00798868	0.000704395	0.00768517	0.0232299	-11.3412	0.124476	0.248953	0	3	2	-9	-2	-0.00744836	0.00166669	-4.46895	9.77685e-05	5.52347e-05	0.0655468	6282	-0.00744836	9.77685e-05	0.00166669	-4.46895	5,10-Methenyl-tetrahydrofolate (nmol/L)	biochemistry	nutritional status	N-acetyl-S-(dimethylphenyl)-L-cysteine(ng/mL)	pollutant	VOC	3	0.0125695	1	BY<0.05	nutrition	VOC	13130	5	Volatile Organics	0.02148
expo	URXDPM	LBXSF6SI	-0.0203502	0.0181623	0.378999	0.130918	-1.12046	34.752	69.504	0.971225	3	2	-9	-2	0.0113807	0.0136761	0.832158	0.411685	0.000128951	0.0558851	6283	0.0113807	0.411685	0.0136761	0.832158	Mefox oxidation product (nmol/L)	biochemistry	nutritional status	N-acetyl-S-(dimethylphenyl)-L-cysteine(ng/mL)	pollutant	VOC	3	1	1	> BY & Bonf.	nutrition	VOC	13130	5	Volatile Organics	1
expo	URXGAM	LBDFOT	0.00311662	0.0207602	0.890191	0.936029	0.150125	1.79779	5.39336	0.44376	4	2	-1	0	0.00213085	0.0153922	0.138437	0.890513	2.82934e-06	0.120178	8315	0.00213085	0.890513	0.0153922	0.138437	Serum total folate (ng/mL)	biochemistry	nutritional status	N-acetyl-S-(2-carbamoyl-2-hydroxyethyl)-L-cysteine(ng/mL)	pollutant	VOC	4	1	1	> BY & Bonf.	nutrition	VOC	13130	5	Volatile Organics	1
expo	URXGAM	LBXSF1SI	-0.000230316	0.0161013	0.989485	0.97154	-0.0143042	1.03423	3.10268	0.0330931	4	2	-7	-2	0.00204685	0.0164152	0.124693	0.901322	2.61063e-06	0.135729	8321	0.00204685	0.901322	0.0164152	0.124693	5-Methyl-tetrahydrofolate (nmol/L)	biochemistry	nutritional status	N-acetyl-S-(2-carbamoyl-2-hydroxyethyl)-L-cysteine(ng/mL)	pollutant	VOC	4	1	1	> BY & Bonf.	nutrition	VOC	13130	5	Volatile Organics	1
expo	URXGAM	LBXSF2SI	0.0212707	0.0167921	0.294667	0.637206	1.26671	1.96542	5.89625	0.491202	4	2	9	2	0.00291293	0.0149105	0.195361	0.84599	5.28746e-06	0.00918405	8317	0.00291293	0.84599	0.0149105	0.195361	Folic acid (nmol/L)	biochemistry	nutritional status	N-acetyl-S-(2-carbamoyl-2-hydroxyethyl)-L-cysteine(ng/mL)	pollutant	VOC	4	1	1	> BY & Bonf.	nutrition	VOC	13130	5	Volatile Organics	1
expo	URXGAM	LBXSF3SI	0.000807566	0.00472282	0.875112	0.994538	0.170992	0.639321	1.91796	0	4	2	3	2	-0.0101506	0.0125058	-0.811674	0.421252	6.42042e-05	0.0016279	8322	-0.0101506	0.421252	0.0125058	-0.811674	5-Formyl-tetrahydrofolate (nmol/L)	biochemistry	nutritional status	N-acetyl-S-(2-carbamoyl-2-hydroxyethyl)-L-cysteine(ng/mL)	pollutant	VOC	4	1	1	> BY & Bonf.	nutrition	VOC	13130	5	Volatile Organics	1
expo	URXGAM	LBXSF4SI	0.00674827	0.0175568	0.726333	0.792454	0.384368	1.61483	4.84449	0.38074	4	2	-1	0	0.0112377	0.0128756	0.872789	0.387411	7.86926e-05	0.116641	8323	0.0112377	0.387411	0.0128756	0.872789	Tetrahydrofolate (nmol/L)	biochemistry	nutritional status	N-acetyl-S-(2-carbamoyl-2-hydroxyethyl)-L-cysteine(ng/mL)	pollutant	VOC	4	1	1	> BY & Bonf.	nutrition	VOC	13130	5	Volatile Organics	1
expo	URXGAM	LBXSF5SI	0.010419	0.0234705	0.687168	0.850982	0.443919	3.20713	9.62138	0.688195	4	2	9	2	-0.00673767	0.013815	-0.487707	0.628126	2.82877e-05	0.0260961	8322	-0.00673767	0.628126	0.013815	-0.487707	5,10-Methenyl-tetrahydrofolate (nmol/L)	biochemistry	nutritional status	N-acetyl-S-(2-carbamoyl-2-hydroxyethyl)-L-cysteine(ng/mL)	pollutant	VOC	4	1	1	> BY & Bonf.	nutrition	VOC	13130	5	Volatile Organics	1
expo	URXGAM	LBXSF6SI	0.038161	0.0120546	0.0506492	0.206159	3.16567	0.610437	1.83131	0	4	2	9	2	0.039962	0.0157847	2.53169	0.014913	0.000995116	0.058162	8323	0.039962	0.014913	0.0157847	2.53169	Mefox oxidation product (nmol/L)	biochemistry	nutritional status	N-acetyl-S-(2-carbamoyl-2-hydroxyethyl)-L-cysteine(ng/mL)	pollutant	VOC	4	0.750451	1	> BY & Bonf.	nutrition	VOC	13130	5	Volatile Organics	0.413528
expo	URXHEM	LBDFOT	-0.0745845	0.00597558	0.00110846	0.00494138	-12.4816	0.205916	0.617747	0	4	2	-9	-2	-0.073794	0.0135087	-5.46271	1.94401e-06	0.00437177	0.115571	8275	-0.073794	1.94401e-06	0.0135087	-5.46271	Serum total folate (ng/mL)	biochemistry	nutritional status	N-acetyl-S- (2-Hydroxyethyl)-L-cysteine(ng/mL)	pollutant	VOC	4	0.000430545	0.240618	BY<0.05	nutrition	VOC	13130	5	Volatile Organics	7.69097e-05
expo	URXHEM	LBXSF1SI	-0.0940563	0.0110486	0.00340461	0.000262459	-8.51294	0.722961	2.16888	0	4	2	-9	-2	-0.096203	0.0135979	-7.07485	7.89273e-09	0.00743004	0.129602	8281	-0.096203	7.89273e-09	0.0135979	-7.07485	5-Methyl-tetrahydrofolate (nmol/L)	biochemistry	nutritional status	N-acetyl-S- (2-Hydroxyethyl)-L-cysteine(ng/mL)	pollutant	VOC	4	3.30967e-06	0.000976915	Bonf.<0.05	nutrition	VOC	13130	5	Volatile Organics	3.96995e-07
expo	URXHEM	LBXSF2SI	0.0133701	0.00606833	0.114823	0.571255	2.20325	0.19651	0.58953	0	4	2	3	0	0.0204453	0.0186046	1.09894	0.277639	0.000335583	0.00940037	8277	0.0204453	0.277639	0.0186046	1.09894	Folic acid (nmol/L)	biochemistry	nutritional status	N-acetyl-S- (2-Hydroxyethyl)-L-cysteine(ng/mL)	pollutant	VOC	4	1	1	> BY & Bonf.	nutrition	VOC	13130	5	Volatile Organics	1
expo	URXHEM	LBXSF3SI	-0.00134876	0.00578584	0.830673	0.556768	-0.233114	2.27117	6.8135	0.559698	4	2	-9	-2	-0.00707392	0.00675682	-1.04693	0.300723	4.01726e-05	0.00158185	8282	-0.00707392	0.300723	0.00675682	-1.04693	5-Formyl-tetrahydrofolate (nmol/L)	biochemistry	nutritional status	N-acetyl-S- (2-Hydroxyethyl)-L-cysteine(ng/mL)	pollutant	VOC	4	1	1	> BY & Bonf.	nutrition	VOC	13130	5	Volatile Organics	1
expo	URXHEM	LBXSF4SI	-0.00301516	0.0132487	0.8346	0.858813	-0.227581	0.911574	2.73472	0	4	2	-9	-2	0.000886886	0.0132167	0.0671036	0.946796	6.31459e-07	0.116599	8283	0.000886886	0.946796	0.0132167	0.0671036	Tetrahydrofolate (nmol/L)	biochemistry	nutritional status	N-acetyl-S- (2-Hydroxyethyl)-L-cysteine(ng/mL)	pollutant	VOC	4	1	1	> BY & Bonf.	nutrition	VOC	13130	5	Volatile Organics	1
expo	URXHEM	LBXSF5SI	0.00222681	0.0073216	0.780895	0.836265	0.304143	0.585309	1.75593	0	4	2	-5	0	0.000458765	0.00895375	0.0512372	0.959363	1.68962e-07	0.026098	8282	0.000458765	0.959363	0.00895375	0.0512372	5,10-Methenyl-tetrahydrofolate (nmol/L)	biochemistry	nutritional status	N-acetyl-S- (2-Hydroxyethyl)-L-cysteine(ng/mL)	pollutant	VOC	4	1	1	> BY & Bonf.	nutrition	VOC	13130	5	Volatile Organics	1
expo	URXHEM	LBXSF6SI	0.0342563	0.00856605	0.0280253	0.271021	3.99908	0.299057	0.89717	0	4	2	9	2	0.0349331	0.0163279	2.13948	0.0378564	0.000979682	0.0592835	8283	0.0349331	0.0378564	0.0163279	2.13948	Mefox oxidation product (nmol/L)	biochemistry	nutritional status	N-acetyl-S- (2-Hydroxyethyl)-L-cysteine(ng/mL)	pollutant	VOC	4	1	1	> BY & Bonf.	nutrition	VOC	13130	5	Volatile Organics	0.810104
expo	URXHP2	LBDFOT	-0.0616382	0.034195	0.169247	0.105675	-1.80255	3.82274	11.4682	0.738407	4	2	-9	-2	-0.047964	0.0207713	-2.30915	0.0255823	0.00172417	0.119483	8283	-0.047964	0.0255823	0.0207713	-2.30915	Serum total folate (ng/mL)	biochemistry	nutritional status	N-acetyl-S- (2-hydroxypropyl)-L-cysteine(ng/mL)	pollutant	VOC	4	1	1	> BY & Bonf.	nutrition	VOC	13130	5	Volatile Organics	0.389684
expo	URXHP2	LBXSF1SI	-0.0559526	0.0284669	0.144072	0.0643195	-1.96554	3.41277	10.2383	0.706983	4	2	-9	-2	-0.0573534	0.0180035	-3.18567	0.00262387	0.00246487	0.134888	8289	-0.0573534	0.00262387	0.0180035	-3.18567	5-Methyl-tetrahydrofolate (nmol/L)	biochemistry	nutritional status	N-acetyl-S- (2-hydroxypropyl)-L-cysteine(ng/mL)	pollutant	VOC	4	0.192067	1	> BY & Bonf.	nutrition	VOC	13130	5	Volatile Organics	0.0524295
expo	URXHP2	LBXSF2SI	-0.0181894	0.0226663	0.480959	0.792309	-0.802486	1.47074	4.41223	0.320072	4	2	-9	-2	0.00181716	0.0228696	0.0794575	0.937021	2.47468e-06	0.00910816	8285	0.00181716	0.937021	0.0228696	0.0794575	Folic acid (nmol/L)	biochemistry	nutritional status	N-acetyl-S- (2-hydroxypropyl)-L-cysteine(ng/mL)	pollutant	VOC	4	1	1	> BY & Bonf.	nutrition	VOC	13130	5	Volatile Organics	1
expo	URXHP2	LBXSF3SI	0.00156998	0.0100865	0.886191	0.979118	0.155652	1.13073	3.3922	0.115619	4	2	9	2	-0.00462905	0.0160036	-0.28925	0.773719	1.6056e-05	0.00170172	8290	-0.00462905	0.773719	0.0160036	-0.28925	5-Formyl-tetrahydrofolate (nmol/L)	biochemistry	nutritional status	N-acetyl-S- (2-hydroxypropyl)-L-cysteine(ng/mL)	pollutant	VOC	4	1	1	> BY & Bonf.	nutrition	VOC	13130	5	Volatile Organics	1
expo	URXHP2	LBXSF4SI	-0.0479618	0.0162547	0.0599942	0.257551	-2.95063	0.727467	2.1824	0	4	2	-9	-2	-0.0255197	0.0225016	-1.13413	0.262747	0.00048799	0.117359	8291	-0.0255197	0.262747	0.0225016	-1.13413	Tetrahydrofolate (nmol/L)	biochemistry	nutritional status	N-acetyl-S- (2-hydroxypropyl)-L-cysteine(ng/mL)	pollutant	VOC	4	1	1	> BY & Bonf.	nutrition	VOC	13130	5	Volatile Organics	1
expo	URXHP2	LBXSF5SI	-0.0177247	0.0223094	0.484955	0.967488	-0.794493	1.5785	4.7355	0.366487	4	2	-9	-2	-0.000885599	0.0157351	-0.0562819	0.955366	5.87665e-07	0.0259429	8290	-0.000885599	0.955366	0.0157351	-0.0562819	5,10-Methenyl-tetrahydrofolate (nmol/L)	biochemistry	nutritional status	N-acetyl-S- (2-hydroxypropyl)-L-cysteine(ng/mL)	pollutant	VOC	4	1	1	> BY & Bonf.	nutrition	VOC	13130	5	Volatile Organics	1
expo	URXHP2	LBXSF6SI	0.0275452	0.0109923	0.087255	0.360187	2.50586	0.525981	1.57794	0	4	2	9	2	0.0293115	0.0155263	1.88786	0.0655029	0.000643778	0.0574596	8291	0.0293115	0.0655029	0.0155263	1.88786	Mefox oxidation product (nmol/L)	biochemistry	nutritional status	N-acetyl-S- (2-hydroxypropyl)-L-cysteine(ng/mL)	pollutant	VOC	4	1	1	> BY & Bonf.	nutrition	VOC	13130	5	Volatile Organics	1
expo	URXHPM	LBDFOT	-0.100419	0.0143516	0.00599349	0.00229595	-6.99705	1.00474	3.01423	0.0047204	4	2	-9	-2	-0.0834348	0.019438	-4.29236	9.28106e-05	0.00470224	0.112563	8152	-0.0834348	9.28106e-05	0.019438	-4.29236	Serum total folate (ng/mL)	biochemistry	nutritional status	N-acetyl-S-(3-Hydroxypropyl)-L-cysteine(ng/mL)	pollutant	VOC	4	0.0120409	1	BY<0.05	nutrition	VOC	13130	5	Volatile Organics	0.00254202
expo	URXHPM	LBXSF1SI	-0.112707	0.0121956	0.0026805	1.3275e-05	-9.24163	0.963199	2.8896	0	4	2	-9	-2	-0.109972	0.0142857	-7.69805	9.51643e-10	0.00816853	0.125464	8156	-0.109972	9.51643e-10	0.0142857	-7.69805	5-Methyl-tetrahydrofolate (nmol/L)	biochemistry	nutritional status	N-acetyl-S-(3-Hydroxypropyl)-L-cysteine(ng/mL)	pollutant	VOC	4	4.89101e-07	0.000117789	Bonf.<0.05	nutrition	VOC	13130	5	Volatile Organics	5.44365e-08
expo	URXHPM	LBXSF2SI	-0.00716929	0.0115642	0.579191	0.991901	-0.619955	0.368626	1.10588	0	4	2	-9	-2	0.021785	0.0359987	0.60516	0.548113	0.00032057	0.00957526	8154	0.021785	0.548113	0.0359987	0.60516	Folic acid (nmol/L)	biochemistry	nutritional status	N-acetyl-S-(3-Hydroxypropyl)-L-cysteine(ng/mL)	pollutant	VOC	4	1	1	> BY & Bonf.	nutrition	VOC	13130	5	Volatile Organics	1
expo	URXHPM	LBXSF3SI	0.00854435	0.0143264	0.592909	0.763981	0.596407	0.648319	1.94496	0	4	2	9	2	0.0112237	0.0124156	0.904	0.37081	8.50816e-05	0.00172719	8157	0.0112237	0.37081	0.0124156	0.904	5-Formyl-tetrahydrofolate (nmol/L)	biochemistry	nutritional status	N-acetyl-S-(3-Hydroxypropyl)-L-cysteine(ng/mL)	pollutant	VOC	4	1	1	> BY & Bonf.	nutrition	VOC	13130	5	Volatile Organics	1
expo	URXHPM	LBXSF4SI	-0.0279511	0.0183952	0.22596	0.498956	-1.51948	1.10136	3.30409	0.0920337	4	2	-9	-2	-0.0129815	0.0180301	-0.719989	0.475255	0.000113823	0.116374	8158	-0.0129815	0.475255	0.0180301	-0.719989	Tetrahydrofolate (nmol/L)	biochemistry	nutritional status	N-acetyl-S-(3-Hydroxypropyl)-L-cysteine(ng/mL)	pollutant	VOC	4	1	1	> BY & Bonf.	nutrition	VOC	13130	5	Volatile Organics	1
expo	URXHPM	LBXSF5SI	-0.000541905	0.0156881	0.974614	0.868527	-0.0345425	0.928775	2.78633	0	4	2	-7	-2	0.00483484	0.013449	0.359495	0.720907	1.5788e-05	0.0256911	8157	0.00483484	0.720907	0.013449	0.359495	5,10-Methenyl-tetrahydrofolate (nmol/L)	biochemistry	nutritional status	N-acetyl-S-(3-Hydroxypropyl)-L-cysteine(ng/mL)	pollutant	VOC	4	1	1	> BY & Bonf.	nutrition	VOC	13130	5	Volatile Organics	1
expo	URXHPM	LBXSF6SI	0.10632	0.0184731	0.010422	0.0011414	5.75539	1.53832	4.61495	0.349939	4	2	9	2	0.0973179	0.0170353	5.71272	8.31996e-07	0.00639684	0.0598266	8158	0.0973179	8.31996e-07	0.0170353	5.71272	Mefox oxidation product (nmol/L)	biochemistry	nutritional status	N-acetyl-S-(3-Hydroxypropyl)-L-cysteine(ng/mL)	pollutant	VOC	4	0.00020485	0.102979	BY<0.05	nutrition	VOC	13130	5	Volatile Organics	9.9012e-05
expo	URXMAD	LBDFOT	-0.090017	0.00598319	0.000637427	0.00571408	-15.045	0.138955	0.416864	0	4	2	-9	-2	-0.0931763	0.0175082	-5.32187	3.12816e-06	0.00473324	0.119013	8233	-0.0931763	3.12816e-06	0.0175082	-5.32187	Serum total folate (ng/mL)	biochemistry	nutritional status	Mandelic acid(ng/mL)	pollutant	VOC	4	0.000654354	0.387185	BY<0.05	nutrition	VOC	13130	5	Volatile Organics	0.000115721
expo	URXMAD	LBXSF1SI	-0.110326	0.00572928	0.000305867	0.000721225	-19.2566	0.125954	0.377862	0	4	2	-9	-2	-0.111896	0.0168305	-6.64838	3.39156e-08	0.00682456	0.133934	8239	-0.111896	3.39156e-08	0.0168305	-6.64838	5-Methyl-tetrahydrofolate (nmol/L)	biochemistry	nutritional status	Mandelic acid(ng/mL)	pollutant	VOC	4	1.21611e-05	0.00419787	Bonf.<0.05	nutrition	VOC	13130	5	Volatile Organics	1.45505e-06
expo	URXMAD	LBXSF2SI	0.0204645	0.0134946	0.226661	0.696662	1.5165	0.84819	2.54457	0	4	2	9	2	0.00806141	0.0266111	0.302934	0.763336	3.54299e-05	0.00931188	8235	0.00806141	0.763336	0.0266111	0.302934	Folic acid (nmol/L)	biochemistry	nutritional status	Mandelic acid(ng/mL)	pollutant	VOC	4	1	1	> BY & Bonf.	nutrition	VOC	13130	5	Volatile Organics	1
expo	URXMAD	LBXSF3SI	-0.0229326	0.0183183	0.299327	0.327861	-1.2519	2.35748	7.07245	0.575819	4	2	-9	-2	-0.0115153	0.0122972	-0.936415	0.354058	7.22757e-05	0.00170784	8240	-0.0115153	0.354058	0.0122972	-0.936415	5-Formyl-tetrahydrofolate (nmol/L)	biochemistry	nutritional status	Mandelic acid(ng/mL)	pollutant	VOC	4	1	1	> BY & Bonf.	nutrition	VOC	13130	5	Volatile Organics	1
expo	URXMAD	LBXSF4SI	-0.0522858	0.0228653	0.106279	0.18956	-2.28669	1.41465	4.24394	0.293109	4	2	-9	-2	-0.054746	0.0196772	-2.78221	0.00786159	0.00163363	0.117318	8241	-0.054746	0.00786159	0.0196772	-2.78221	Tetrahydrofolate (nmol/L)	biochemistry	nutritional status	Mandelic acid(ng/mL)	pollutant	VOC	4	0.45726	1	> BY & Bonf.	nutrition	VOC	13130	5	Volatile Organics	0.325416
expo	URXMAD	LBXSF5SI	-0.0119815	0.00769291	0.217233	0.773936	-1.55747	0.272335	0.817004	0	4	2	-9	-2	-0.00922796	0.012356	-0.746839	0.459045	4.64148e-05	0.0260445	8240	-0.00922796	0.459045	0.012356	-0.746839	5,10-Methenyl-tetrahydrofolate (nmol/L)	biochemistry	nutritional status	Mandelic acid(ng/mL)	pollutant	VOC	4	1	1	> BY & Bonf.	nutrition	VOC	13130	5	Volatile Organics	1
expo	URXMAD	LBXSF6SI	0.0709278	0.0183123	0.0304612	0.11757	3.87323	0.636254	1.90876	0	4	2	9	2	0.0817824	0.0300933	2.71763	0.00930171	0.0036456	0.0582103	8241	0.0817824	0.00930171	0.0300933	2.71763	Mefox oxidation product (nmol/L)	biochemistry	nutritional status	Mandelic acid(ng/mL)	pollutant	VOC	4	0.521772	1	> BY & Bonf.	nutrition	VOC	13130	5	Volatile Organics	0.284524
expo	URXMB1	LBDFOT	-0.0037827	0.00269562	0.295644	0.693454	-1.40327	0.364882	0.729765	0	3	2	-9	-2	-0.00113984	0.00805663	-0.141478	0.888408	1.26859e-06	0.112992	6351	-0.00113984	0.888408	0.00805663	-0.141478	Serum total folate (ng/mL)	biochemistry	nutritional status	N-acetyl-s-(1-hydroxyMethyl)-2-propenyl)-L-cysteine(ng/mL)	pollutant	VOC	3	1	1	> BY & Bonf.	nutrition	VOC	13130	5	Volatile Organics	1
expo	URXMB1	LBXSF1SI	-0.00812645	0.00483719	0.234973	0.360333	-1.67999	1.31557	2.63113	0.239871	3	2	-9	-2	-0.00229162	0.00931281	-0.246072	0.807249	5.12771e-06	0.126755	6357	-0.00229162	0.807249	0.00931281	-0.246072	5-Methyl-tetrahydrofolate (nmol/L)	biochemistry	nutritional status	N-acetyl-s-(1-hydroxyMethyl)-2-propenyl)-L-cysteine(ng/mL)	pollutant	VOC	3	1	1	> BY & Bonf.	nutrition	VOC	13130	5	Volatile Organics	1
expo	URXMB1	LBXSF2SI	0.000495386	0.00310832	0.888014	0.830411	0.159374	1.15571	2.31142	0.13473	3	2	-3	0	0.00339541	0.00503886	0.673846	0.505403	1.1257e-05	0.010343	6353	0.00339541	0.505403	0.00503886	0.673846	Folic acid (nmol/L)	biochemistry	nutritional status	N-acetyl-s-(1-hydroxyMethyl)-2-propenyl)-L-cysteine(ng/mL)	pollutant	VOC	3	1	1	> BY & Bonf.	nutrition	VOC	13130	5	Volatile Organics	1
expo	URXMB1	LBXSF3SI	-0.00175564	0.00444409	0.730957	0.373462	-0.39505	6.0073	12.0146	0.833536	3	2	-9	-2	0.00219081	0.00271126	0.808043	0.425223	4.68652e-06	0.00797868	6358	0.00219081	0.425223	0.00271126	0.808043	5-Formyl-tetrahydrofolate (nmol/L)	biochemistry	nutritional status	N-acetyl-s-(1-hydroxyMethyl)-2-propenyl)-L-cysteine(ng/mL)	pollutant	VOC	3	1	1	> BY & Bonf.	nutrition	VOC	13130	5	Volatile Organics	1
expo	URXMB1	LBXSF4SI	-0.00887706	0.00800304	0.382852	0.249963	-1.10921	2.16049	4.32097	0.537141	3	2	-9	-2	-0.0107385	0.00909519	-1.18068	0.246709	0.000112598	0.103523	6359	-0.0107385	0.246709	0.00909519	-1.18068	Tetrahydrofolate (nmol/L)	biochemistry	nutritional status	N-acetyl-s-(1-hydroxyMethyl)-2-propenyl)-L-cysteine(ng/mL)	pollutant	VOC	3	1	1	> BY & Bonf.	nutrition	VOC	13130	5	Volatile Organics	1
expo	URXMB1	LBXSF5SI	-0.000573046	0.000452491	0.332891	0.892371	-1.26642	0.0301964	0.0603928	0	3	2	-9	-2	6.5186e-05	0.00232308	0.0280602	0.977794	4.14905e-09	0.0648189	6358	6.5186e-05	0.977794	0.00232308	0.0280602	5,10-Methenyl-tetrahydrofolate (nmol/L)	biochemistry	nutritional status	N-acetyl-s-(1-hydroxyMethyl)-2-propenyl)-L-cysteine(ng/mL)	pollutant	VOC	3	1	1	> BY & Bonf.	nutrition	VOC	13130	5	Volatile Organics	1
expo	URXMB1	LBXSF6SI	-0.0309091	0.0162843	0.198107	0.0147616	-1.89809	9.42191	18.8438	0.893864	3	2	-9	-2	-0.0163877	0.0093676	-1.7494	0.0901173	0.000262225	0.0555465	6359	-0.0163877	0.0901173	0.0093676	-1.7494	Mefox oxidation product (nmol/L)	biochemistry	nutritional status	N-acetyl-s-(1-hydroxyMethyl)-2-propenyl)-L-cysteine(ng/mL)	pollutant	VOC	3	1	1	> BY & Bonf.	nutrition	VOC	13130	5	Volatile Organics	1
expo	URXMB2	LBDFOT	-0.031211	0.0206493	0.26979	0.181976	-1.51148	3.18575	6.37151	0.686102	3	2	-9	-2	-0.0224395	0.0120466	-1.86273	0.0720002	0.000452302	0.110601	6402	-0.0224395	0.0720002	0.0120466	-1.86273	Serum total folate (ng/mL)	biochemistry	nutritional status	N-acetyl-s-(2-hydroxy-3-butenyl)-L-cysteine (ng/mL)	pollutant	VOC	3	1	1	> BY & Bonf.	nutrition	VOC	13130	5	Volatile Organics	0.976628
expo	URXMB2	LBXSF1SI	-0.0302351	0.0256213	0.359315	0.162835	-1.18008	3.46633	6.93266	0.711511	3	2	-9	-2	-0.0367146	0.0149128	-2.46196	0.0195809	0.00121076	0.123006	6408	-0.0367146	0.0195809	0.0149128	-2.46196	5-Methyl-tetrahydrofolate (nmol/L)	biochemistry	nutritional status	N-acetyl-s-(2-hydroxy-3-butenyl)-L-cysteine (ng/mL)	pollutant	VOC	3	0.926104	1	> BY & Bonf.	nutrition	VOC	13130	5	Volatile Organics	0.315602
expo	URXMB2	LBXSF2SI	-0.00540313	0.0193001	0.805812	0.804092	-0.279953	2.62	5.23999	0.61832	3	2	-9	-2	0.0235563	0.0217614	1.08248	0.287387	0.000498441	0.0105512	6404	0.0235563	0.287387	0.0217614	1.08248	Folic acid (nmol/L)	biochemistry	nutritional status	N-acetyl-s-(2-hydroxy-3-butenyl)-L-cysteine (ng/mL)	pollutant	VOC	3	1	1	> BY & Bonf.	nutrition	VOC	13130	5	Volatile Organics	1
expo	URXMB2	LBXSF3SI	-0.000506038	0.00239338	0.852138	0.701684	-0.211432	0.72422	1.44844	0	3	2	-9	-2	-0.000218096	0.0038147	-0.0571725	0.954775	4.27242e-08	0.00789432	6409	-0.000218096	0.954775	0.0038147	-0.0571725	5-Formyl-tetrahydrofolate (nmol/L)	biochemistry	nutritional status	N-acetyl-s-(2-hydroxy-3-butenyl)-L-cysteine (ng/mL)	pollutant	VOC	3	1	1	> BY & Bonf.	nutrition	VOC	13130	5	Volatile Organics	1
expo	URXMB2	LBXSF4SI	-0.0220028	0.0257722	0.483186	0.587793	-0.85374	2.78418	5.56836	0.640828	3	2	-9	-2	-0.00761246	0.0154244	-0.493533	0.625114	5.20508e-05	0.103673	6410	-0.00761246	0.625114	0.0154244	-0.493533	Tetrahydrofolate (nmol/L)	biochemistry	nutritional status	N-acetyl-s-(2-hydroxy-3-butenyl)-L-cysteine (ng/mL)	pollutant	VOC	3	1	1	> BY & Bonf.	nutrition	VOC	13130	5	Volatile Organics	1
expo	URXMB2	LBXSF5SI	-0.0171128	0.0139109	0.343692	0.608211	-1.23018	2.75559	5.51118	0.637101	3	2	-9	-2	0.00626108	0.0124183	0.504181	0.617699	3.52109e-05	0.0650854	6409	0.00626108	0.617699	0.0124183	0.504181	5,10-Methenyl-tetrahydrofolate (nmol/L)	biochemistry	nutritional status	N-acetyl-s-(2-hydroxy-3-butenyl)-L-cysteine (ng/mL)	pollutant	VOC	3	1	1	> BY & Bonf.	nutrition	VOC	13130	5	Volatile Organics	1
expo	URXMB2	LBXSF6SI	0.0177104	0.00401093	0.0476535	0.549344	4.41554	0.0519779	0.103956	0	3	2	9	2	0.021152	0.018833	1.12313	0.270004	0.000401866	0.0552722	6410	0.021152	0.270004	0.018833	1.12313	Mefox oxidation product (nmol/L)	biochemistry	nutritional status	N-acetyl-s-(2-hydroxy-3-butenyl)-L-cysteine (ng/mL)	pollutant	VOC	3	1	1	> BY & Bonf.	nutrition	VOC	13130	5	Volatile Organics	1
expo	URXMB3	LBDFOT	-0.0735003	0.0112544	0.00729591	0.0252453	-6.53079	0.679075	2.03723	0	4	2	-9	-2	-0.0580683	0.0187785	-3.09228	0.0034057	0.00233764	0.118985	8217	-0.0580683	0.0034057	0.0187785	-3.09228	Serum total folate (ng/mL)	biochemistry	nutritional status	N-acetyl-s-(4-hydroxy-2-butenyl)-L-cysteine (ng/mL)	pollutant	VOC	4	0.236787	1	> BY & Bonf.	nutrition	VOC	13130	5	Volatile Organics	0.0669041
expo	URXMB3	LBXSF1SI	-0.0941451	0.00599981	0.000562569	0.000199031	-15.6913	0.252254	0.756761	0	4	2	-9	-2	-0.0918167	0.0147758	-6.21398	1.50161e-07	0.00584275	0.13391	8223	-0.0918167	1.50161e-07	0.0147758	-6.21398	5-Methyl-tetrahydrofolate (nmol/L)	biochemistry	nutritional status	N-acetyl-s-(4-hydroxy-2-butenyl)-L-cysteine (ng/mL)	pollutant	VOC	4	4.48113e-05	0.0185861	Bonf.<0.05	nutrition	VOC	13130	5	Volatile Organics	5.76408e-06
expo	URXMB3	LBXSF2SI	0.0226261	0.0155286	0.241149	0.462376	1.45705	0.755182	2.26555	0	4	2	9	2	0.0510444	0.0359125	1.42135	0.162107	0.00180632	0.00922472	8219	0.0510444	0.162107	0.0359125	1.42135	Folic acid (nmol/L)	biochemistry	nutritional status	N-acetyl-s-(4-hydroxy-2-butenyl)-L-cysteine (ng/mL)	pollutant	VOC	4	1	1	> BY & Bonf.	nutrition	VOC	13130	5	Volatile Organics	1
expo	URXMB3	LBXSF3SI	-0.000826933	0.00356427	0.831459	0.792057	-0.232006	0.961425	2.88428	0	4	2	-5	-2	-0.00627544	0.00595528	-1.05376	0.297617	2.72933e-05	0.00167384	8224	-0.00627544	0.297617	0.00595528	-1.05376	5-Formyl-tetrahydrofolate (nmol/L)	biochemistry	nutritional status	N-acetyl-s-(4-hydroxy-2-butenyl)-L-cysteine (ng/mL)	pollutant	VOC	4	1	1	> BY & Bonf.	nutrition	VOC	13130	5	Volatile Organics	1
expo	URXMB3	LBXSF4SI	-0.00609862	0.0102823	0.594843	0.952108	-0.593119	0.396782	1.19035	0	4	2	-9	-2	0.00135781	0.0165391	0.0820972	0.934934	1.27776e-06	0.117122	8225	0.00135781	0.934934	0.0165391	0.0820972	Tetrahydrofolate (nmol/L)	biochemistry	nutritional status	N-acetyl-s-(4-hydroxy-2-butenyl)-L-cysteine (ng/mL)	pollutant	VOC	4	1	1	> BY & Bonf.	nutrition	VOC	13130	5	Volatile Organics	1
expo	URXMB3	LBXSF5SI	0.00639032	0.0140034	0.679156	0.594504	0.456341	1.36563	4.09689	0.267737	4	2	9	2	0.009199	0.0104058	0.884024	0.381382	5.86474e-05	0.0253497	8224	0.009199	0.381382	0.0104058	0.884024	5,10-Methenyl-tetrahydrofolate (nmol/L)	biochemistry	nutritional status	N-acetyl-s-(4-hydroxy-2-butenyl)-L-cysteine (ng/mL)	pollutant	VOC	4	1	1	> BY & Bonf.	nutrition	VOC	13130	5	Volatile Organics	1
expo	URXMB3	LBXSF6SI	0.130725	0.0130289	0.00210767	8.69751e-05	10.0335	0.617602	1.85281	0	4	2	9	2	0.132934	0.0174719	7.60845	1.28801e-09	0.0122474	0.0543592	8225	0.132934	1.28801e-09	0.0174719	7.60845	Mefox oxidation product (nmol/L)	biochemistry	nutritional status	N-acetyl-s-(4-hydroxy-2-butenyl)-L-cysteine (ng/mL)	pollutant	VOC	4	6.40783e-07	0.000159422	Bonf.<0.05	nutrition	VOC	13130	5	Volatile Organics	3.67872e-07
expo	URXPHE	LBDFOT	0.00659844	0.011309	0.600545	0.895719	0.583469	0.742915	2.22874	0	4	2	-1	0	-0.00169017	0.01809	-0.0934315	0.925976	2.20661e-06	0.11936	8200	-0.00169017	0.925976	0.01809	-0.0934315	Serum total folate (ng/mL)	biochemistry	nutritional status	N-acetyl-S-(phenyl-2-hydroxyethyl)-L-cysteine(ng/mL)	pollutant	VOC	4	1	1	> BY & Bonf.	nutrition	VOC	13130	5	Volatile Organics	1
expo	URXPHE	LBXSF1SI	-0.0170286	0.0113817	0.231514	0.504964	-1.49613	0.667246	2.00174	0	4	2	-9	-2	-0.0252913	0.0149061	-1.69671	0.0966589	0.000494032	0.134349	8206	-0.0252913	0.0966589	0.0149061	-1.69671	5-Methyl-tetrahydrofolate (nmol/L)	biochemistry	nutritional status	N-acetyl-S-(phenyl-2-hydroxyethyl)-L-cysteine(ng/mL)	pollutant	VOC	4	1	1	> BY & Bonf.	nutrition	VOC	13130	5	Volatile Organics	1
expo	URXPHE	LBXSF2SI	0.0370994	0.0104735	0.0383026	0.206372	3.54223	0.412882	1.23865	0	4	2	9	2	0.0580552	0.028598	2.03005	0.0482884	0.00260343	0.00985558	8202	0.0580552	0.0482884	0.028598	2.03005	Folic acid (nmol/L)	biochemistry	nutritional status	N-acetyl-S-(phenyl-2-hydroxyethyl)-L-cysteine(ng/mL)	pollutant	VOC	4	1	1	> BY & Bonf.	nutrition	VOC	13130	5	Volatile Organics	1
expo	URXPHE	LBXSF3SI	-0.021989	0.009185	0.0963929	0.170944	-2.39401	1.01676	3.05027	0.0164818	4	2	-9	-2	-0.0145894	0.00955281	-1.52724	0.1337	0.000164397	0.0017191	8207	-0.0145894	0.1337	0.00955281	-1.52724	5-Formyl-tetrahydrofolate (nmol/L)	biochemistry	nutritional status	N-acetyl-S-(phenyl-2-hydroxyethyl)-L-cysteine(ng/mL)	pollutant	VOC	4	1	1	> BY & Bonf.	nutrition	VOC	13130	5	Volatile Organics	1
expo	URXPHE	LBXSF4SI	0.00235146	0.019249	0.910496	0.969237	0.12216	1.95152	5.85456	0.487579	4	2	9	2	-0.0141534	0.0175018	-0.808683	0.422952	0.000154715	0.115194	8208	-0.0141534	0.422952	0.0175018	-0.808683	Tetrahydrofolate (nmol/L)	biochemistry	nutritional status	N-acetyl-S-(phenyl-2-hydroxyethyl)-L-cysteine(ng/mL)	pollutant	VOC	4	1	1	> BY & Bonf.	nutrition	VOC	13130	5	Volatile Organics	1
expo	URXPHE	LBXSF5SI	0.0125898	0.011219	0.343497	0.558767	1.12219	0.840332	2.521	0	4	2	9	2	0.00699674	0.012061	0.580112	0.564732	3.78101e-05	0.0254504	8207	0.00699674	0.564732	0.012061	0.580112	5,10-Methenyl-tetrahydrofolate (nmol/L)	biochemistry	nutritional status	N-acetyl-S-(phenyl-2-hydroxyethyl)-L-cysteine(ng/mL)	pollutant	VOC	4	1	1	> BY & Bonf.	nutrition	VOC	13130	5	Volatile Organics	1
expo	URXPHE	LBXSF6SI	0.106547	0.0274293	0.0302342	0.000190669	3.8844	3.42047	10.2614	0.707643	4	2	9	2	0.121098	0.0186698	6.48631	5.90829e-08	0.0113262	0.0621929	8208	0.121098	5.90829e-08	0.0186698	6.48631	Mefox oxidation product (nmol/L)	biochemistry	nutritional status	N-acetyl-S-(phenyl-2-hydroxyethyl)-L-cysteine(ng/mL)	pollutant	VOC	4	1.98007e-05	0.00731293	Bonf.<0.05	nutrition	VOC	13130	5	Volatile Organics	1.05468e-05
expo	URXPHG	LBDFOT	-0.0244224	0.0130956	0.159049	0.482968	-1.86494	0.454257	1.36277	0	4	2	-3	0	-0.0312676	0.0230624	-1.35578	0.181933	0.000503631	0.1185	8255	-0.0312676	0.181933	0.0230624	-1.35578	Serum total folate (ng/mL)	biochemistry	nutritional status	Phenylglyoxylic acid(ng/mL)	pollutant	VOC	4	1	1	> BY & Bonf.	nutrition	VOC	13130	5	Volatile Organics	1
expo	URXPHG	LBXSF1SI	-0.00629502	0.0123772	0.646076	0.831425	-0.5086	0.59103	1.77309	0	4	2	3	0	-0.00777552	0.0204329	-0.380538	0.705336	3.11369e-05	0.133442	8261	-0.00777552	0.705336	0.0204329	-0.380538	5-Methyl-tetrahydrofolate (nmol/L)	biochemistry	nutritional status	Phenylglyoxylic acid(ng/mL)	pollutant	VOC	4	1	1	> BY & Bonf.	nutrition	VOC	13130	5	Volatile Organics	1
expo	URXPHG	LBXSF2SI	-0.0537463	0.0124087	0.022697	0.266083	-4.33133	0.241831	0.725493	0	4	2	-9	-2	-0.0575481	0.0254515	-2.26109	0.0286359	0.00170605	0.00936401	8257	-0.0575481	0.0286359	0.0254515	-2.26109	Folic acid (nmol/L)	biochemistry	nutritional status	Phenylglyoxylic acid(ng/mL)	pollutant	VOC	4	1	1	> BY & Bonf.	nutrition	VOC	13130	5	Volatile Organics	1
expo	URXPHG	LBXSF3SI	-0.0112591	0.0118771	0.413083	0.547064	-0.947964	1.50359	4.51077	0.334925	4	2	-9	-2	-0.0116082	0.0104631	-1.10944	0.273134	6.93981e-05	0.00172225	8262	-0.0116082	0.273134	0.0104631	-1.10944	5-Formyl-tetrahydrofolate (nmol/L)	biochemistry	nutritional status	Phenylglyoxylic acid(ng/mL)	pollutant	VOC	4	1	1	> BY & Bonf.	nutrition	VOC	13130	5	Volatile Organics	1
expo	URXPHG	LBXSF4SI	-0.0843656	0.0188654	0.0208371	0.139369	-4.47198	0.433647	1.30094	0	4	2	-9	-2	-0.0837836	0.0288169	-2.90745	0.00563909	0.00361528	0.116757	8263	-0.0837836	0.00563909	0.0288169	-2.90745	Tetrahydrofolate (nmol/L)	biochemistry	nutritional status	Phenylglyoxylic acid(ng/mL)	pollutant	VOC	4	0.352205	1	> BY & Bonf.	nutrition	VOC	13130	5	Volatile Organics	0.251656
expo	URXPHG	LBXSF5SI	-0.0529383	0.00821878	0.00758797	0.152512	-6.44114	0.205491	0.616474	0	4	2	-9	-2	-0.0471233	0.0162884	-2.89306	0.00586084	0.00114364	0.0252941	8262	-0.0471233	0.00586084	0.0162884	-2.89306	5,10-Methenyl-tetrahydrofolate (nmol/L)	biochemistry	nutritional status	Phenylglyoxylic acid(ng/mL)	pollutant	VOC	4	0.36287	1	> BY & Bonf.	nutrition	VOC	13130	5	Volatile Organics	0.389287
expo	URXPHG	LBXSF6SI	0.0467574	0.00898751	0.0138004	0.28672	5.20248	0.183126	0.549379	0	4	2	9	2	0.0473068	0.0278255	1.70012	0.096011	0.00115258	0.0559837	8263	0.0473068	0.096011	0.0278255	1.70012	Mefox oxidation product (nmol/L)	biochemistry	nutritional status	Phenylglyoxylic acid(ng/mL)	pollutant	VOC	4	1	1	> BY & Bonf.	nutrition	VOC	13130	5	Volatile Organics	1
expo	URXPMA	LBDFOT	-0.00876216	0.0156967	0.632849	0.681957	-0.558215	2.28787	4.57574	0.562912	3	2	1	0	-0.0081081	0.013667	-0.593262	0.55731	5.17212e-05	0.112554	6348	-0.0081081	0.55731	0.013667	-0.593262	Serum total folate (ng/mL)	biochemistry	nutritional status	N-acetyl-s-(phenyl)-L-cysteine(ng/mL)	pollutant	VOC	3	1	1	> BY & Bonf.	nutrition	VOC	13130	5	Volatile Organics	1
expo	URXPMA	LBXSF1SI	-0.0169828	0.0192625	0.470963	0.293581	-0.881654	3.10525	6.2105	0.677965	3	2	-5	0	-0.0240432	0.0126954	-1.89385	0.067609	0.000454761	0.126748	6354	-0.0240432	0.067609	0.0126954	-1.89385	5-Methyl-tetrahydrofolate (nmol/L)	biochemistry	nutritional status	N-acetyl-s-(phenyl)-L-cysteine(ng/mL)	pollutant	VOC	3	1	1	> BY & Bonf.	nutrition	VOC	13130	5	Volatile Organics	0.90063
expo	URXPMA	LBXSF2SI	0.0289067	0.00754443	0.0618633	0.19403	3.83153	0.306739	0.613478	0	3	2	9	2	0.0350456	0.0196845	1.78037	0.0848192	0.000966248	0.0102639	6350	0.0350456	0.0848192	0.0196845	1.78037	Folic acid (nmol/L)	biochemistry	nutritional status	N-acetyl-s-(phenyl)-L-cysteine(ng/mL)	pollutant	VOC	3	1	1	> BY & Bonf.	nutrition	VOC	13130	5	Volatile Organics	1
expo	URXPMA	LBXSF3SI	-0.0144678	0.0136915	0.401436	0.607148	-1.0567	0.836352	1.6727	0	3	2	-9	-2	-0.0226355	0.0149597	-1.51309	0.140385	0.000403065	0.00806209	6355	-0.0226355	0.140385	0.0149597	-1.51309	5-Formyl-tetrahydrofolate (nmol/L)	biochemistry	nutritional status	N-acetyl-s-(phenyl)-L-cysteine(ng/mL)	pollutant	VOC	3	1	1	> BY & Bonf.	nutrition	VOC	13130	5	Volatile Organics	1
expo	URXPMA	LBXSF4SI	-0.00708969	0.00478866	0.276887	0.797832	-1.48052	0.0861828	0.172366	0	3	2	-9	-2	-0.00789127	0.0167259	-0.471799	0.640374	4.89872e-05	0.103413	6356	-0.00789127	0.640374	0.0167259	-0.471799	Tetrahydrofolate (nmol/L)	biochemistry	nutritional status	N-acetyl-s-(phenyl)-L-cysteine(ng/mL)	pollutant	VOC	3	1	1	> BY & Bonf.	nutrition	VOC	13130	5	Volatile Organics	1
expo	URXPMA	LBXSF5SI	0.00709422	0.00691901	0.413026	0.830035	1.02532	0.316552	0.633103	0	3	2	9	2	-0.00133818	0.0153501	-0.0871771	0.931091	1.40871e-06	0.0649969	6355	-0.00133818	0.931091	0.0153501	-0.0871771	5,10-Methenyl-tetrahydrofolate (nmol/L)	biochemistry	nutritional status	N-acetyl-s-(phenyl)-L-cysteine(ng/mL)	pollutant	VOC	3	1	1	> BY & Bonf.	nutrition	VOC	13130	5	Volatile Organics	1
expo	URXPMA	LBXSF6SI	0.256958	0.00279076	0.000117935	3.83367e-10	92.0746	0.0140414	0.0280828	0	3	2	9	2	0.255543	0.0250184	10.2142	1.92714e-11	0.0513709	0.0553609	6356	0.255543	1.92714e-11	0.0250184	10.2142	Mefox oxidation product (nmol/L)	biochemistry	nutritional status	N-acetyl-s-(phenyl)-L-cysteine(ng/mL)	pollutant	VOC	3	1.41912e-08	2.3853e-06	Bonf.<0.05	nutrition	VOC	13130	5	Volatile Organics	1.0409e-08
expo	URXPMM	LBDFOT	-0.0473004	0.0117228	0.0273782	0.186199	-4.03489	0.673875	2.02163	0	4	2	-9	-2	-0.0321537	0.0186721	-1.72202	0.0919342	0.00068543	0.120121	8276	-0.0321537	0.0919342	0.0186721	-1.72202	Serum total folate (ng/mL)	biochemistry	nutritional status	N-acetyl-s-(3-hydroxypropyl-1-methyl)-L-cysteine(ng/mL)	pollutant	VOC	4	1	1	> BY & Bonf.	nutrition	VOC	13130	5	Volatile Organics	1
expo	URXPMM	LBXSF1SI	-0.0554678	0.00767337	0.00545968	0.0248173	-7.22861	0.439271	1.31781	0	4	2	-9	-2	-0.0506504	0.0132843	-3.81281	0.000415406	0.00170054	0.135529	8282	-0.0506504	0.000415406	0.0132843	-3.81281	5-Methyl-tetrahydrofolate (nmol/L)	biochemistry	nutritional status	N-acetyl-s-(3-hydroxypropyl-1-methyl)-L-cysteine(ng/mL)	pollutant	VOC	4	0.0424678	1	BY<0.05	nutrition	VOC	13130	5	Volatile Organics	0.0091809
expo	URXPMM	LBXSF2SI	0.00163099	0.0115476	0.89663	0.841605	0.141242	0.343905	1.03172	0	4	2	9	2	0.0272213	0.0346172	0.786352	0.435783	0.000491268	0.00903407	8278	0.0272213	0.435783	0.0346172	0.786352	Folic acid (nmol/L)	biochemistry	nutritional status	N-acetyl-s-(3-hydroxypropyl-1-methyl)-L-cysteine(ng/mL)	pollutant	VOC	4	1	1	> BY & Bonf.	nutrition	VOC	13130	5	Volatile Organics	1
expo	URXPMM	LBXSF3SI	-0.00729049	0.00627024	0.329031	0.625267	-1.16271	1.3581	4.07431	0.26368	4	2	-3	-2	-0.0007967	0.00673034	-0.118374	0.906298	4.20735e-07	0.00168717	8283	-0.0007967	0.906298	0.00673034	-0.118374	5-Formyl-tetrahydrofolate (nmol/L)	biochemistry	nutritional status	N-acetyl-s-(3-hydroxypropyl-1-methyl)-L-cysteine(ng/mL)	pollutant	VOC	4	1	1	> BY & Bonf.	nutrition	VOC	13130	5	Volatile Organics	1
expo	URXPMM	LBXSF4SI	-0.00434781	0.0141083	0.778108	0.979047	-0.308174	0.726909	2.18073	0	4	2	-1	0	-0.00283966	0.0201965	-0.140601	0.888812	5.34504e-06	0.115834	8284	-0.00283966	0.888812	0.0201965	-0.140601	Tetrahydrofolate (nmol/L)	biochemistry	nutritional status	N-acetyl-s-(3-hydroxypropyl-1-methyl)-L-cysteine(ng/mL)	pollutant	VOC	4	1	1	> BY & Bonf.	nutrition	VOC	13130	5	Volatile Organics	1
expo	URXPMM	LBXSF5SI	-0.00340698	0.0109493	0.776047	0.968081	-0.311161	0.63544	1.90632	0	4	2	-7	-2	0.00171133	0.0123289	0.138806	0.890223	1.94127e-06	0.0260256	8283	0.00171133	0.890223	0.0123289	0.138806	5,10-Methenyl-tetrahydrofolate (nmol/L)	biochemistry	nutritional status	N-acetyl-s-(3-hydroxypropyl-1-methyl)-L-cysteine(ng/mL)	pollutant	VOC	4	1	1	> BY & Bonf.	nutrition	VOC	13130	5	Volatile Organics	1
expo	URXPMM	LBXSF6SI	0.102145	0.00996882	0.0019818	0.00830938	10.2464	0.272005	0.816016	0	4	2	9	2	0.103621	0.0217722	4.75932	2.04086e-05	0.00711729	0.0538191	8284	0.103621	2.04086e-05	0.0217722	4.75932	Mefox oxidation product (nmol/L)	biochemistry	nutritional status	N-acetyl-s-(3-hydroxypropyl-1-methyl)-L-cysteine(ng/mL)	pollutant	VOC	4	0.0032822	1	BY<0.05	nutrition	VOC	13130	5	Volatile Organics	0.00176635
expo	URXTTC	LBDFOT	-0.0405499	0.013258	0.0923325	0.249012	-3.05853	0.626555	1.25311	0	3	2	-9	-2	-0.0256577	0.023005	-1.11531	0.273291	0.000612923	0.132096	6207	-0.0256577	0.273291	0.023005	-1.11531	Serum total folate (ng/mL)	biochemistry	nutritional status	2-thioxothiazolidine-4-carboxylic acid(ng/mL)	pollutant	VOC	3	1	1	> BY & Bonf.	nutrition	VOC	13130	5	Volatile Organics	1
expo	URXTTC	LBXSF1SI	-0.0389285	0.00710699	0.0317512	0.0798755	-5.47749	0.294277	0.588553	0	3	2	-9	-2	-0.0406921	0.0131001	-3.10625	0.00403252	0.00154163	0.144777	6209	-0.0406921	0.00403252	0.0131001	-3.10625	5-Methyl-tetrahydrofolate (nmol/L)	biochemistry	nutritional status	2-thioxothiazolidine-4-carboxylic acid(ng/mL)	pollutant	VOC	3	0.270847	1	> BY & Bonf.	nutrition	VOC	13130	5	Volatile Organics	0.0779086
expo	URXTTC	LBXSF2SI	-0.0345256	0.017086	0.180715	0.438564	-2.0207	1.31689	2.63378	0.240634	3	2	-9	-2	0.0284105	0.0508394	0.558828	0.580294	0.000751525	0.0130035	6209	0.0284105	0.580294	0.0508394	0.558828	Folic acid (nmol/L)	biochemistry	nutritional status	2-thioxothiazolidine-4-carboxylic acid(ng/mL)	pollutant	VOC	3	1	1	> BY & Bonf.	nutrition	VOC	13130	5	Volatile Organics	1
expo	URXTTC	LBXSF3SI	0.000313954	0.00790083	0.971913	0.987004	0.0397368	1.11961	2.23923	0.106834	3	2	-5	0	-0.00463349	0.00687822	-0.673646	0.505528	1.99891e-05	0.0015272	6210	-0.00463349	0.505528	0.00687822	-0.673646	5-Formyl-tetrahydrofolate (nmol/L)	biochemistry	nutritional status	2-thioxothiazolidine-4-carboxylic acid(ng/mL)	pollutant	VOC	3	1	1	> BY & Bonf.	nutrition	VOC	13130	5	Volatile Organics	1
expo	URXTTC	LBXSF4SI	-0.0204325	0.00900059	0.151226	0.450649	-2.27013	0.387684	0.775369	0	3	2	-9	-2	-0.00997321	0.0153461	-0.649884	0.520554	9.26071e-05	0.128143	6211	-0.00997321	0.520554	0.0153461	-0.649884	Tetrahydrofolate (nmol/L)	biochemistry	nutritional status	2-thioxothiazolidine-4-carboxylic acid(ng/mL)	pollutant	VOC	3	1	1	> BY & Bonf.	nutrition	VOC	13130	5	Volatile Organics	1
expo	URXTTC	LBXSF5SI	-0.00199352	0.00709438	0.805113	0.748398	-0.281	1.09508	2.19017	0.0868277	3	2	-9	-2	-0.0014589	0.00924482	-0.157808	0.875632	1.98166e-06	0.0204467	6210	-0.0014589	0.875632	0.00924482	-0.157808	5,10-Methenyl-tetrahydrofolate (nmol/L)	biochemistry	nutritional status	2-thioxothiazolidine-4-carboxylic acid(ng/mL)	pollutant	VOC	3	1	1	> BY & Bonf.	nutrition	VOC	13130	5	Volatile Organics	1
expo	URXTTC	LBXSF6SI	-0.00590369	0.0128291	0.690574	0.729896	-0.460179	0.663371	1.32674	0	3	2	-3	0	-0.0135598	0.0165225	-0.820686	0.418091	0.000171191	0.056191	6211	-0.0135598	0.418091	0.0165225	-0.820686	Mefox oxidation product (nmol/L)	biochemistry	nutritional status	2-thioxothiazolidine-4-carboxylic acid(ng/mL)	pollutant	VOC	3	1	1	> BY & Bonf.	nutrition	VOC	13130	5	Volatile Organics	1
expo	LBXVD2MS	LBDFOT	0.000888958	0.00914349	0.928681	0.981799	0.097223	1.58196	4.74588	0.367873	4	2	5	2	-0.00353665	0.0082334	-0.429549	0.669529	1.19855e-05	0.0858147	23713	-0.00353665	0.669529	0.0082334	-0.429549	Serum total folate (ng/mL)	biochemistry	nutritional status	25-hydroxyvitamin D2 (nmol/L)	nutrients	dietary biomarker	4	1	1	> BY & Bonf.	nutrition	dietary biomarker	8670	1	Dietary Interview+Behavior	1
expo	LBXVD2MS	LBXSF3SI	1.04808e-05	0.00409653	0.998119	0.9566	0.00255846	1.51294	4.53881	0.339033	4	2	1	2	-0.00248432	0.00442301	-0.56168	0.577061	5.91401e-06	0.00110653	23734	-0.00248432	0.577061	0.00442301	-0.56168	5-Formyl-tetrahydrofolate (nmol/L)	biochemistry	nutritional status	25-hydroxyvitamin D2 (nmol/L)	nutrients	dietary biomarker	4	1	1	> BY & Bonf.	nutrition	dietary biomarker	8670	1	Dietary Interview+Behavior	1
expo	LBXVD2MS	LBXSF4SI	-0.0105586	0.00706375	0.231847	0.603684	-1.49476	0.638972	1.91692	0	4	2	-3	0	-0.00802415	0.0119972	-0.668834	0.506944	6.16991e-05	0.0989534	23733	-0.00802415	0.506944	0.0119972	-0.668834	Tetrahydrofolate (nmol/L)	biochemistry	nutritional status	25-hydroxyvitamin D2 (nmol/L)	nutrients	dietary biomarker	4	1	1	> BY & Bonf.	nutrition	dietary biomarker	8670	1	Dietary Interview+Behavior	1
expo	LBXVD2MS	LBXSF5SI	-0.00526543	0.0112668	0.672107	0.867747	-0.467342	5.18033	15.541	0.806962	4	2	-7	-2	-0.000216923	0.00529901	-0.0409365	0.967524	4.509e-08	0.0280971	23734	-0.000216923	0.967524	0.00529901	-0.0409365	5,10-Methenyl-tetrahydrofolate (nmol/L)	biochemistry	nutritional status	25-hydroxyvitamin D2 (nmol/L)	nutrients	dietary biomarker	4	1	1	> BY & Bonf.	nutrition	dietary biomarker	8670	1	Dietary Interview+Behavior	1
expo	LBXVD2MS	LBXSF6SI	0.0376453	0.00328878	0.001431	0.047197	11.4466	0.133851	0.401552	0	4	2	9	2	0.0380463	0.0111366	3.41632	0.00133676	0.00138706	0.0471728	23735	0.0380463	0.00133676	0.0111366	3.41632	Mefox oxidation product (nmol/L)	biochemistry	nutritional status	25-hydroxyvitamin D2 (nmol/L)	nutrients	dietary biomarker	4	0.111764	1	> BY & Bonf.	nutrition	dietary biomarker	8670	1	Dietary Interview+Behavior	0.0606025
expo	LBXVD3MS	LBDFOT	0.214225	0.0321414	0.00688552	2.16757e-40	6.66506	15.3039	45.9117	0.934657	4	2	9	2	0.217111	0.00846903	25.6359	6.96483e-29	0.037835	0.0558215	23712	0.217111	6.96483e-29	0.00846903	25.6359	Serum total folate (ng/mL)	biochemistry	nutritional status	25-hydroxyvitamin D3(nmol/L)	nutrients	dietary biomarker	4	7.52224e-25	8.62065e-24	Bonf.<0.05	nutrition	dietary biomarker	8670	1	Dietary Interview+Behavior	1.67754e-25
expo	LBXVD3MS	LBXSF3SI	0.00439276	0.00697527	0.573547	0.275739	0.629762	1.90669	5.72006	0.47553	4	2	5	2	0.0215841	0.00966688	2.23279	0.0304708	0.000373991	0.00102984	23733	0.0215841	0.0304708	0.00966688	2.23279	5-Formyl-tetrahydrofolate (nmol/L)	biochemistry	nutritional status	25-hydroxyvitamin D3(nmol/L)	nutrients	dietary biomarker	4	1	1	> BY & Bonf.	nutrition	dietary biomarker	8670	1	Dietary Interview+Behavior	1
expo	LBXVD3MS	LBXSF4SI	0.143277	0.0272542	0.0134082	8.24515e-10	5.25708	7.72967	23.189	0.870628	4	2	9	2	0.0663075	0.0170157	3.89685	0.000314185	0.00352927	0.0975305	23732	0.0663075	0.000314185	0.0170157	3.89685	Tetrahydrofolate (nmol/L)	biochemistry	nutritional status	25-hydroxyvitamin D3(nmol/L)	nutrients	dietary biomarker	4	0.033524	1	BY<0.05	nutrition	dietary biomarker	8670	1	Dietary Interview+Behavior	0.0271925
expo	LBXVD3MS	LBXSF5SI	0.05776	0.0106098	0.0121708	1.53621e-06	5.44403	2.96668	8.90003	0.662922	4	2	9	2	0.0562748	0.00633736	8.87985	1.54602e-11	0.00254224	0.02765	23733	0.0562748	1.54602e-11	0.00633736	8.87985	5,10-Methenyl-tetrahydrofolate (nmol/L)	biochemistry	nutritional status	25-hydroxyvitamin D3(nmol/L)	nutrients	dietary biomarker	4	1.16379e-08	1.91358e-06	Bonf.<0.05	nutrition	dietary biomarker	8670	1	Dietary Interview+Behavior	1.10391e-08
expo	LBXVD3MS	LBXSF6SI	-0.0103114	0.00885666	0.328492	0.617441	-1.16426	1.41864	4.25592	0.2951	4	2	5	0	-0.00700102	0.00958645	-0.730303	0.468908	3.93475e-05	0.0455698	23734	-0.00700102	0.468908	0.00958645	-0.730303	Mefox oxidation product (nmol/L)	biochemistry	nutritional status	25-hydroxyvitamin D3(nmol/L)	nutrients	dietary biomarker	4	1	1	> BY & Bonf.	nutrition	dietary biomarker	8670	1	Dietary Interview+Behavior	1
expo	LBXVE3MS	LBDFOT	0.198896	0.0355776	0.011304	4.35908e-34	5.59048	17.9834	53.9502	0.944393	4	2	9	2	0.191524	0.00803786	23.8277	1.59897e-27	0.0298544	0.0605817	23490	0.191524	1.59897e-27	0.00803786	23.8277	Serum total folate (ng/mL)	biochemistry	nutritional status	epi-25-hydroxyvitamin D3 (nmol/L)	nutrients	dietary biomarker	4	1.53144e-23	1.97912e-22	Bonf.<0.05	nutrition	dietary biomarker	8670	1	Dietary Interview+Behavior	1.51822e-24
expo	LBXVE3MS	LBXSF3SI	-0.00526452	0.00798158	0.556635	0.838981	-0.659584	4.2847	12.8541	0.766612	4	2	-7	-2	0.0106655	0.00534178	1.99661	0.0518051	9.25896e-05	0.00105757	23511	0.0106655	0.0518051	0.00534178	1.99661	5-Formyl-tetrahydrofolate (nmol/L)	biochemistry	nutritional status	epi-25-hydroxyvitamin D3 (nmol/L)	nutrients	dietary biomarker	4	1	1	> BY & Bonf.	nutrition	dietary biomarker	8670	1	Dietary Interview+Behavior	1
expo	LBXVE3MS	LBXSF4SI	0.156304	0.017671	0.00304585	3.66769e-10	8.84526	2.51353	7.5406	0.602154	4	2	9	2	0.105472	0.022908	4.60415	3.27398e-05	0.00905411	0.0983779	23510	0.105472	3.27398e-05	0.022908	4.60415	Tetrahydrofolate (nmol/L)	biochemistry	nutritional status	epi-25-hydroxyvitamin D3 (nmol/L)	nutrients	dietary biomarker	4	0.00492567	1	BY<0.05	nutrition	dietary biomarker	8670	1	Dietary Interview+Behavior	0.00492153
expo	LBXVE3MS	LBXSF5SI	0.0459401	0.00934993	0.0161463	1.74394e-07	4.91341	4.65461	13.9638	0.785159	4	2	9	2	0.0554171	0.00609425	9.09334	7.64432e-12	0.00249974	0.0286576	23511	0.0554171	7.64432e-12	0.00609425	9.09334	5,10-Methenyl-tetrahydrofolate (nmol/L)	biochemistry	nutritional status	epi-25-hydroxyvitamin D3 (nmol/L)	nutrients	dietary biomarker	4	6.09209e-09	9.46168e-07	Bonf.<0.05	nutrition	dietary biomarker	8670	1	Dietary Interview+Behavior	7.27773e-09
expo	LBXVE3MS	LBXSF6SI	-0.031529	0.00536328	0.00982072	0.0738667	-5.87868	0.463718	1.39116	0	4	2	3	0	-0.0283321	0.0092556	-3.06108	0.00367533	0.000653376	0.0473866	23512	-0.0283321	0.00367533	0.0092556	-3.06108	Mefox oxidation product (nmol/L)	biochemistry	nutritional status	epi-25-hydroxyvitamin D3 (nmol/L)	nutrients	dietary biomarker	4	0.251503	1	> BY & Bonf.	nutrition	dietary biomarker	8670	1	Dietary Interview+Behavior	0.13458
expo	LBXVIDMS	LBDFOT	0.230167	0.0355817	0.00749659	1.22898e-42	6.4687	18.2607	54.7821	0.945238	4	2	9	2	0.230265	0.00909252	25.3247	1.17785e-28	0.0409533	0.05042	23708	0.230265	1.17785e-28	0.00909252	25.3247	Serum total folate (ng/mL)	biochemistry	nutritional status	25-hydroxyvitamin D2 + D3	nutrients	dietary biomarker	4	1.24561e-24	1.45787e-23	Bonf.<0.05	nutrition	dietary biomarker	8670	1	Dietary Interview+Behavior	1.67754e-25
expo	LBXVIDMS	LBXSF3SI	0.00638272	0.00703113	0.430918	0.264126	0.90778	1.61065	4.83195	0.379132	4	2	5	2	0.0206809	0.00916221	2.25719	0.0287882	0.000330399	0.000973275	23729	0.0206809	0.0287882	0.00916221	2.25719	5-Formyl-tetrahydrofolate (nmol/L)	biochemistry	nutritional status	25-hydroxyvitamin D2 + D3	nutrients	dietary biomarker	4	1	1	> BY & Bonf.	nutrition	dietary biomarker	8670	1	Dietary Interview+Behavior	1
expo	LBXVIDMS	LBXSF4SI	0.150738	0.0253807	0.00954281	1.21633e-09	5.93907	5.64356	16.9307	0.822807	4	2	9	2	0.0754289	0.0191105	3.94699	0.000268888	0.00439462	0.0963719	23728	0.0754289	0.000268888	0.0191105	3.94699	Tetrahydrofolate (nmol/L)	biochemistry	nutritional status	25-hydroxyvitamin D2 + D3	nutrients	dietary biomarker	4	0.0294332	1	BY<0.05	nutrition	dietary biomarker	8670	1	Dietary Interview+Behavior	0.024355
expo	LBXVIDMS	LBXSF5SI	0.0651515	0.0141995	0.0194459	2.6713e-07	4.58828	4.87344	14.6203	0.794806	4	2	9	2	0.0599465	0.0064949	9.22978	4.88655e-12	0.00277602	0.0273871	23729	0.0599465	4.88655e-12	0.0064949	9.22978	5,10-Methenyl-tetrahydrofolate (nmol/L)	biochemistry	nutritional status	25-hydroxyvitamin D2 + D3	nutrients	dietary biomarker	4	4.07528e-09	6.04828e-07	Bonf.<0.05	nutrition	dietary biomarker	8670	1	Dietary Interview+Behavior	7.27773e-09
expo	LBXVIDMS	LBXSF6SI	0.0101074	0.0098652	0.380974	0.365072	1.02455	1.91419	5.74258	0.477587	4	2	9	2	0.0158543	0.00938724	1.68892	0.0980035	0.000194177	0.0414364	23730	0.0158543	0.0980035	0.00938724	1.68892	Mefox oxidation product (nmol/L)	biochemistry	nutritional status	25-hydroxyvitamin D2 + D3	nutrients	dietary biomarker	4	1	1	> BY & Bonf.	nutrition	dietary biomarker	8670	1	Dietary Interview+Behavior	1
expo	LBDB12SI	LBDFOT	0.26833	0.0195796	0.0463709	3.79258e-25	13.7046	1.20212	1.20212	0.168138	2	2	9	2	0.279744	0.0208834	13.3955	8.42178e-11	0.0768216	0.105536	9433	0.279744	8.42178e-11	0.0208834	13.3955	Serum total folate (ng/mL)	biochemistry	nutritional status	Vitamin B12 (pmol/L)	nutrients	dietary biomarker	2	5.43435e-08	1.0424e-05	Bonf.<0.05	nutrition	dietary biomarker	8670	1	Dietary Interview+Behavior	8.27219e-09
expo	LBDB12SI	LBXSF1SI	0.265469	0.0146176	0.035019	1.06038e-33	18.1609	1.01122	1.01122	0.0110924	2	2	9	2	0.279614	0.020919	13.3665	8.72718e-11	0.0767513	0.12049	9438	0.279614	8.72718e-11	0.020919	13.3665	5-Methyl-tetrahydrofolate (nmol/L)	biochemistry	nutritional status	Vitamin B12 (pmol/L)	nutrients	dietary biomarker	2	5.62427e-08	1.0802e-05	Bonf.<0.05	nutrition	dietary biomarker	8670	1	Dietary Interview+Behavior	6.06193e-09
expo	LBDB12SI	LBXSF2SI	0.117383	0.0045495	0.0246615	1.34247e-08	25.8014	0.107607	0.107607	0	2	2	9	2	0.112469	0.0186882	6.0182	1.08578e-05	0.0124175	0.00903411	9438	0.112469	1.08578e-05	0.0186882	6.0182	Folic acid (nmol/L)	biochemistry	nutritional status	Vitamin B12 (pmol/L)	nutrients	dietary biomarker	2	0.00191496	1	BY<0.05	nutrition	dietary biomarker	8670	1	Dietary Interview+Behavior	0.00314265
expo	LBDB12SI	LBXSF3SI	0.015338	0.00570144	0.226568	0.215208	2.69019	0.383927	0.383927	0	2	2	9	2	0.0185802	0.010897	1.70508	0.105377	0.000338904	0.0061331	9438	0.0185802	0.105377	0.010897	1.70508	5-Formyl-tetrahydrofolate (nmol/L)	biochemistry	nutritional status	Vitamin B12 (pmol/L)	nutrients	dietary biomarker	2	1	1	> BY & Bonf.	nutrition	dietary biomarker	8670	1	Dietary Interview+Behavior	1
expo	LBDB12SI	LBXSF4SI	0.112214	0.0412338	0.224179	1.59078e-06	2.72142	5.92124	5.92124	0.831117	2	2	9	2	0.0987195	0.0157038	6.28636	6.30293e-06	0.00956658	0.0926147	9435	0.0987195	6.30293e-06	0.0157038	6.28636	Tetrahydrofolate (nmol/L)	biochemistry	nutritional status	Vitamin B12 (pmol/L)	nutrients	dietary biomarker	2	0.00120115	0.780138	BY<0.05	nutrition	dietary biomarker	8670	1	Dietary Interview+Behavior	0.00128586
expo	LBDB12SI	LBXSF5SI	0.106113	0.0155256	0.0924887	7.07862e-06	6.83472	0.93168	0.93168	0	2	2	9	2	0.100415	0.0170663	5.88384	1.43093e-05	0.00989839	0.0119151	9438	0.100415	1.43093e-05	0.0170663	5.88384	5,10-Methenyl-tetrahydrofolate (nmol/L)	biochemistry	nutritional status	Vitamin B12 (pmol/L)	nutrients	dietary biomarker	2	0.00242229	1	BY<0.05	nutrition	dietary biomarker	8670	1	Dietary Interview+Behavior	0.00817386
expo	LBDB12SI	LBXSF6SI	0.0419035	0.01516	0.220992	0.107618	2.76409	0.646676	0.646676	0	2	2	9	2	0.0416461	0.0185193	2.24879	0.0372857	0.00170261	0.0580339	9439	0.0416461	0.0372857	0.0185193	2.24879	Mefox oxidation product (nmol/L)	biochemistry	nutritional status	Vitamin B12 (pmol/L)	nutrients	dietary biomarker	2	1	1	> BY & Bonf.	nutrition	dietary biomarker	8670	1	Dietary Interview+Behavior	0.810104
expo	LBXVBF	LBDFOT	0.0279101	0.0127785	0.116893	0.219788	2.18415	1.39322	4.17965	0.282236	4	2	9	2	0.168146	0.0804647	2.08968	0.0422043	0.000849149	0.116235	10554	0.168146	0.0422043	0.0804647	2.08968	Serum total folate (ng/mL)	biochemistry	nutritional status	Blood Bromoform Result (pg/mL)	pollutant	VOC	4	1	1	> BY & Bonf.	nutrition	VOC	13130	5	Volatile Organics	0.616506
expo	LBXVBF	LBXSF3SI	-0.00523187	0.00213632	0.0917607	0.39043	-2.44901	0.532276	1.59683	0	4	2	-9	-2	-0.0315826	0.0160257	-1.97074	0.0547882	2.99444e-05	0.00106643	10559	-0.0315826	0.0547882	0.0160257	-1.97074	5-Formyl-tetrahydrofolate (nmol/L)	biochemistry	nutritional status	Blood Bromoform Result (pg/mL)	pollutant	VOC	4	1	1	> BY & Bonf.	nutrition	VOC	13130	5	Volatile Organics	1
expo	LBXVBF	LBXSF4SI	0.0147431	0.0268489	0.621159	0.337503	0.549112	6.41598	19.2479	0.844139	4	2	1	0	0.188828	0.235167	0.802952	0.426132	0.0010731	0.0320969	10559	0.188828	0.426132	0.235167	0.802952	Tetrahydrofolate (nmol/L)	biochemistry	nutritional status	Blood Bromoform Result (pg/mL)	pollutant	VOC	4	1	1	> BY & Bonf.	nutrition	VOC	13130	5	Volatile Organics	1
expo	LBXVBF	LBXSF5SI	-0.00406114	0.00348517	0.32814	0.854507	-1.16526	1.11506	3.34517	0.103184	4	2	-9	-2	0.0297081	0.037055	0.801729	0.426832	2.65507e-05	0.0160222	10560	0.0297081	0.426832	0.037055	0.801729	5,10-Methenyl-tetrahydrofolate (nmol/L)	biochemistry	nutritional status	Blood Bromoform Result (pg/mL)	pollutant	VOC	4	1	1	> BY & Bonf.	nutrition	VOC	13130	5	Volatile Organics	1
expo	LBXVBF	LBXSF6SI	-0.0184911	0.0063561	0.0620371	0.274074	-2.9092	0.802281	2.40684	0	4	2	-9	-2	-0.0316237	0.0648295	-0.487798	0.62801	3.00851e-05	0.0547915	10560	-0.0316237	0.62801	0.0648295	-0.487798	Mefox oxidation product (nmol/L)	biochemistry	nutritional status	Blood Bromoform Result (pg/mL)	pollutant	VOC	4	1	1	> BY & Bonf.	nutrition	VOC	13130	5	Volatile Organics	1
expo	LBXVBM	LBDFOT	0.0103484	0.0153016	0.547326	0.479632	0.676294	2.13401	6.40203	0.531398	4	2	3	0	0.0968597	0.0495079	1.95645	0.056499	0.000549341	0.114708	10588	0.0968597	0.056499	0.0495079	1.95645	Serum total folate (ng/mL)	biochemistry	nutritional status	Blood Bromodichloromethane Result (pg/mL)	pollutant	VOC	4	1	1	> BY & Bonf.	nutrition	VOC	13130	5	Volatile Organics	0.804684
expo	LBXVBM	LBXSF3SI	-0.0115795	0.0082093	0.253191	0.324665	-1.41054	2.11713	6.35138	0.527661	4	2	-9	-2	-0.00104946	0.0203543	-0.0515593	0.959103	6.44778e-08	0.0010181	10593	-0.00104946	0.959103	0.0203543	-0.0515593	5-Formyl-tetrahydrofolate (nmol/L)	biochemistry	nutritional status	Blood Bromodichloromethane Result (pg/mL)	pollutant	VOC	4	1	1	> BY & Bonf.	nutrition	VOC	13130	5	Volatile Organics	1
expo	LBXVBM	LBXSF4SI	-0.0070468	0.0159731	0.68895	0.788367	-0.441168	1.65508	4.96523	0.395799	4	2	-9	-2	-0.11951	0.244897	-0.488	0.627868	0.000836237	0.0411697	10593	-0.11951	0.627868	0.244897	-0.488	Tetrahydrofolate (nmol/L)	biochemistry	nutritional status	Blood Bromodichloromethane Result (pg/mL)	pollutant	VOC	4	1	1	> BY & Bonf.	nutrition	VOC	13130	5	Volatile Organics	1
expo	LBXVBM	LBXSF5SI	-0.0031479	0.00767807	0.709336	0.750777	-0.409985	1.87617	5.62852	0.467001	4	2	-9	-2	0.0377847	0.0281803	1.34082	0.186563	8.3578e-05	0.0151752	10594	0.0377847	0.186563	0.0281803	1.34082	5,10-Methenyl-tetrahydrofolate (nmol/L)	biochemistry	nutritional status	Blood Bromodichloromethane Result (pg/mL)	pollutant	VOC	4	1	1	> BY & Bonf.	nutrition	VOC	13130	5	Volatile Organics	1
expo	LBXVBM	LBXSF6SI	-0.0225811	0.0106332	0.123754	0.477149	-2.12364	0.894523	2.68357	0	4	2	-9	-2	-0.0651155	0.0548133	-1.18795	0.240951	0.000248215	0.0540595	10594	-0.0651155	0.240951	0.0548133	-1.18795	Mefox oxidation product (nmol/L)	biochemistry	nutritional status	Blood Bromodichloromethane Result (pg/mL)	pollutant	VOC	4	1	1	> BY & Bonf.	nutrition	VOC	13130	5	Volatile Organics	1
expo	LBXVCF	LBDFOT	0.00583231	0.0186463	0.774926	0.831862	0.312786	3.73628	11.2088	0.732354	4	2	-3	0	0.00777575	0.0337098	0.230667	0.818596	4.49476e-06	0.112165	10386	0.00777575	0.818596	0.0337098	0.230667	Serum total folate (ng/mL)	biochemistry	nutritional status	Blood Chloroform Result (pg/mL)	pollutant	VOC	4	1	1	> BY & Bonf.	nutrition	VOC	13130	5	Volatile Organics	1
expo	LBXVCF	LBXSF3SI	-0.0110133	0.0107218	0.379912	0.395594	-1.02719	2.29846	6.89537	0.564925	4	2	-9	-2	-0.0169277	0.0218284	-0.775492	0.442018	2.1292e-05	0.00108708	10390	-0.0169277	0.442018	0.0218284	-0.775492	5-Formyl-tetrahydrofolate (nmol/L)	biochemistry	nutritional status	Blood Chloroform Result (pg/mL)	pollutant	VOC	4	1	1	> BY & Bonf.	nutrition	VOC	13130	5	Volatile Organics	1
expo	LBXVCF	LBXSF4SI	-0.0082255	0.0102098	0.479387	0.697114	-0.805646	0.707462	2.12239	0	4	2	-9	-2	-0.0491862	0.148244	-0.331792	0.741553	0.000179845	0.0399531	10389	-0.0491862	0.741553	0.148244	-0.331792	Tetrahydrofolate (nmol/L)	biochemistry	nutritional status	Blood Chloroform Result (pg/mL)	pollutant	VOC	4	1	1	> BY & Bonf.	nutrition	VOC	13130	5	Volatile Organics	1
expo	LBXVCF	LBXSF5SI	-0.00836432	0.00777486	0.360825	0.825615	-1.07582	1.39284	4.17851	0.282041	4	2	-9	-2	-0.00490924	0.0238418	-0.205909	0.83777	1.7908e-06	0.015714	10390	-0.00490924	0.83777	0.0238418	-0.205909	5,10-Methenyl-tetrahydrofolate (nmol/L)	biochemistry	nutritional status	Blood Chloroform Result (pg/mL)	pollutant	VOC	4	1	1	> BY & Bonf.	nutrition	VOC	13130	5	Volatile Organics	1
expo	LBXVCF	LBXSF6SI	-0.0115444	0.00987284	0.326736	0.782977	-1.1693	0.4887	1.4661	0	4	2	-9	-2	-0.0129829	0.0596045	-0.217818	0.828535	1.25246e-05	0.0557928	10390	-0.0129829	0.828535	0.0596045	-0.217818	Mefox oxidation product (nmol/L)	biochemistry	nutritional status	Blood Chloroform Result (pg/mL)	pollutant	VOC	4	1	1	> BY & Bonf.	nutrition	VOC	13130	5	Volatile Organics	1
expo	LBXVCM	LBDFOT	0.0106403	0.0171338	0.578582	0.580556	0.62101	1.84792	5.54375	0.45885	4	2	5	0	0.0885075	0.0581849	1.52114	0.135069	0.00041479	0.112772	10587	0.0885075	0.135069	0.0581849	1.52114	Serum total folate (ng/mL)	biochemistry	nutritional status	Blood Dibromochloromethane Result (pg/mL)	pollutant	VOC	4	1	1	> BY & Bonf.	nutrition	VOC	13130	5	Volatile Organics	1
expo	LBXVCM	LBXSF3SI	-0.00654472	0.00288345	0.10795	0.44791	-2.26975	0.49751	1.49253	0	4	2	-9	-2	-0.035107	0.022155	-1.58461	0.119907	6.52293e-05	0.00112102	10592	-0.035107	0.119907	0.022155	-1.58461	5-Formyl-tetrahydrofolate (nmol/L)	biochemistry	nutritional status	Blood Dibromochloromethane Result (pg/mL)	pollutant	VOC	4	1	1	> BY & Bonf.	nutrition	VOC	13130	5	Volatile Organics	1
expo	LBXVCM	LBXSF4SI	0.0110909	0.0304637	0.739952	0.751192	0.36407	4.42774	13.2832	0.774151	4	2	1	0	-0.10396	0.170424	-0.610006	0.544859	0.000572595	0.0390265	10592	-0.10396	0.544859	0.170424	-0.610006	Tetrahydrofolate (nmol/L)	biochemistry	nutritional status	Blood Dibromochloromethane Result (pg/mL)	pollutant	VOC	4	1	1	> BY & Bonf.	nutrition	VOC	13130	5	Volatile Organics	1
expo	LBXVCM	LBXSF5SI	-0.00249189	0.00593163	0.702685	0.623862	-0.420102	1.98907	5.9672	0.497252	4	2	-9	-2	0.0355553	0.0321146	1.10714	0.273991	6.69457e-05	0.0157443	10593	0.0355553	0.273991	0.0321146	1.10714	5,10-Methenyl-tetrahydrofolate (nmol/L)	biochemistry	nutritional status	Blood Dibromochloromethane Result (pg/mL)	pollutant	VOC	4	1	1	> BY & Bonf.	nutrition	VOC	13130	5	Volatile Organics	1
expo	LBXVCM	LBXSF6SI	-0.0146706	0.00760281	0.14922	0.553815	-1.92963	0.479094	1.43728	0	4	2	-9	-2	-0.0714858	0.0520573	-1.37321	0.176342	0.000270616	0.0547588	10593	-0.0714858	0.176342	0.0520573	-1.37321	Mefox oxidation product (nmol/L)	biochemistry	nutritional status	Blood Dibromochloromethane Result (pg/mL)	pollutant	VOC	4	1	1	> BY & Bonf.	nutrition	VOC	13130	5	Volatile Organics	1
expo	LBXVME	LBDFOT	0.0044774	0.013355	0.759503	0.914475	0.335261	2.11548	6.34644	0.527294	4	2	9	2	-0.0204184	0.0110578	-1.84652	0.0712563	0.000305566	0.114812	10023	-0.0204184	0.0712563	0.0110578	-1.84652	Serum total folate (ng/mL)	biochemistry	nutritional status	Blood Methyl t-Butyl Ether (MTBE) Result (pg/mL)	pollutant	VOC	4	1	1	> BY & Bonf.	nutrition	VOC	13130	5	Volatile Organics	0.974008
expo	LBXVME	LBXSF3SI	-0.00342577	0.00227861	0.229757	0.92697	-1.50345	0.716285	2.14885	0	4	2	-9	-2	0.00360088	0.0046195	0.779495	0.43968	9.50394e-06	0.00114659	10028	0.00360088	0.43968	0.0046195	0.779495	5-Formyl-tetrahydrofolate (nmol/L)	biochemistry	nutritional status	Blood Methyl t-Butyl Ether (MTBE) Result (pg/mL)	pollutant	VOC	4	1	1	> BY & Bonf.	nutrition	VOC	13130	5	Volatile Organics	1
expo	LBXVME	LBXSF4SI	0.000132915	0.00909984	0.989263	0.730494	0.0146063	1.24366	3.73098	0.195922	4	2	9	2	0.0339027	0.0411213	0.824458	0.413934	0.000842421	0.080184	10028	0.0339027	0.413934	0.0411213	0.824458	Tetrahydrofolate (nmol/L)	biochemistry	nutritional status	Blood Methyl t-Butyl Ether (MTBE) Result (pg/mL)	pollutant	VOC	4	1	1	> BY & Bonf.	nutrition	VOC	13130	5	Volatile Organics	1
expo	LBXVME	LBXSF5SI	-0.0120383	0.00615059	0.14524	0.171157	-1.95726	3.20494	9.61481	0.687981	4	2	-9	-2	0.00541383	0.00650353	0.832445	0.409459	2.14832e-05	0.0230286	10029	0.00541383	0.409459	0.00650353	0.832445	5,10-Methenyl-tetrahydrofolate (nmol/L)	biochemistry	nutritional status	Blood Methyl t-Butyl Ether (MTBE) Result (pg/mL)	pollutant	VOC	4	1	1	> BY & Bonf.	nutrition	VOC	13130	5	Volatile Organics	1
expo	LBXVME	LBXSF6SI	-0.0179574	0.00242493	0.00509372	0.067999	-7.40535	0.39734	1.19202	0	4	2	-9	-2	-0.0034811	0.0186897	-0.186257	0.853062	8.88223e-06	0.0570123	10029	-0.0034811	0.853062	0.0186897	-0.186257	Mefox oxidation product (nmol/L)	biochemistry	nutritional status	Blood Methyl t-Butyl Ether (MTBE) Result (pg/mL)	pollutant	VOC	4	1	1	> BY & Bonf.	nutrition	VOC	13130	5	Volatile Organics	1
expo	LBX2DF	LBDFOT	-0.0665708	0.00898356	0.00508395	0.00140592	-7.41029	0.762902	2.28871	0	4	2	-9	-2	-0.0753139	0.0148538	-5.07035	6.93911e-06	0.00498579	0.104136	10746	-0.0753139	6.93911e-06	0.0148538	-5.07035	Serum total folate (ng/mL)	biochemistry	nutritional status	Blood 2,5 Dimethylfuran result	pollutant	VOC	4	0.00130427	0.858882	BY<0.05	nutrition	VOC	13130	5	Volatile Organics	0.000241049
expo	LBX2DF	LBXSF1SI	-0.0853665	0.0189673	0.0204817	2.85134e-05	-4.50072	3.12434	9.37302	0.679932	4	2	-9	-2	-0.0970911	0.0116711	-8.31892	1.0062e-10	0.00828559	0.118439	10752	-0.0970911	1.0062e-10	0.0116711	-8.31892	5-Methyl-tetrahydrofolate (nmol/L)	biochemistry	nutritional status	Blood 2,5 Dimethylfuran result	pollutant	VOC	4	6.39519e-08	1.24541e-05	Bonf.<0.05	nutrition	VOC	13130	5	Volatile Organics	6.82656e-09
expo	LBX2DF	LBXSF2SI	-0.00156103	0.00904469	0.87396	0.972843	-0.172591	1.46099	4.38297	0.315533	4	2	-9	-2	0.0154446	0.0245924	0.628025	0.533094	0.000209667	0.00845212	10748	0.0154446	0.533094	0.0245924	0.628025	Folic acid (nmol/L)	biochemistry	nutritional status	Blood 2,5 Dimethylfuran result	pollutant	VOC	4	1	1	> BY & Bonf.	nutrition	VOC	13130	5	Volatile Organics	1
expo	LBX2DF	LBXSF3SI	-0.0100932	0.00180994	0.011383	0.202228	-5.57653	0.194781	0.584344	0	4	2	-9	-2	-0.00710812	0.00389811	-1.82348	0.074732	4.44096e-05	0.00116583	10751	-0.00710812	0.074732	0.00389811	-1.82348	5-Formyl-tetrahydrofolate (nmol/L)	biochemistry	nutritional status	Blood 2,5 Dimethylfuran result	pollutant	VOC	4	1	1	> BY & Bonf.	nutrition	VOC	13130	5	Volatile Organics	1
expo	LBX2DF	LBXSF4SI	-0.0259243	0.0122901	0.125443	0.316847	-2.10937	1.39194	4.17582	0.281578	4	2	-9	-2	-0.0139138	0.0126551	-1.09947	0.277285	0.000170163	0.111782	10751	-0.0139138	0.277285	0.0126551	-1.09947	Tetrahydrofolate (nmol/L)	biochemistry	nutritional status	Blood 2,5 Dimethylfuran result	pollutant	VOC	4	1	1	> BY & Bonf.	nutrition	VOC	13130	5	Volatile Organics	1
expo	LBX2DF	LBXSF5SI	-0.0132376	0.00638825	0.129972	0.392102	-2.07217	1.40716	4.22147	0.289347	4	2	-9	-2	-0.0076709	0.00657236	-1.16715	0.249166	5.17199e-05	0.0280181	10752	-0.0076709	0.249166	0.00657236	-1.16715	5,10-Methenyl-tetrahydrofolate (nmol/L)	biochemistry	nutritional status	Blood 2,5 Dimethylfuran result	pollutant	VOC	4	1	1	> BY & Bonf.	nutrition	VOC	13130	5	Volatile Organics	1
expo	LBX2DF	LBXSF6SI	-0.0130447	0.012165	0.362167	0.493521	-1.07232	1.53739	4.61217	0.349546	4	2	-9	-2	-0.0141792	0.0101497	-1.39701	0.169115	0.000176713	0.054731	10752	-0.0141792	0.169115	0.0101497	-1.39701	Mefox oxidation product (nmol/L)	biochemistry	nutritional status	Blood 2,5 Dimethylfuran result	pollutant	VOC	4	1	1	> BY & Bonf.	nutrition	VOC	13130	5	Volatile Organics	1
expo	LBXV06	LBDFOT	-0.0113496	0.00210919	0.0125706	0.0190632	-5.38102	2.05296	6.15887	0.512898	4	2	-9	-2	-0.00565599	0.00678993	-0.832996	0.409151	3.19063e-05	0.117893	9976	-0.00565599	0.409151	0.00678993	-0.832996	Serum total folate (ng/mL)	biochemistry	nutritional status	Blood Hexane (ng/mL)	pollutant	VOC	4	1	1	> BY & Bonf.	nutrition	VOC	13130	5	Volatile Organics	1
expo	LBXV06	LBXSF1SI	-0.0117496	0.00273149	0.0231185	0.0406866	-4.30152	2.24941	6.74824	0.55544	4	2	-9	-2	-0.00599039	0.00732925	-0.817327	0.417955	3.57906e-05	0.134827	9982	-0.00599039	0.417955	0.00732925	-0.817327	5-Methyl-tetrahydrofolate (nmol/L)	biochemistry	nutritional status	Blood Hexane (ng/mL)	pollutant	VOC	4	1	1	> BY & Bonf.	nutrition	VOC	13130	5	Volatile Organics	1
expo	LBXV06	LBXSF2SI	-0.00161525	0.000517969	0.0525355	0.40402	-3.11843	0.324188	0.972565	0	4	2	-9	-2	-0.00247383	0.00230275	-1.07429	0.288294	6.1038e-06	0.00853482	9978	-0.00247383	0.288294	0.00230275	-1.07429	Folic acid (nmol/L)	biochemistry	nutritional status	Blood Hexane (ng/mL)	pollutant	VOC	4	1	1	> BY & Bonf.	nutrition	VOC	13130	5	Volatile Organics	1
expo	LBXV06	LBXSF3SI	-0.000366459	0.000277534	0.278398	0.695226	-1.32041	0.405016	1.21505	0	4	2	-9	-2	-0.000365054	0.000367744	-0.992685	0.326057	1.32915e-07	0.00123482	9981	-0.000365054	0.326057	0.000367744	-0.992685	5-Formyl-tetrahydrofolate (nmol/L)	biochemistry	nutritional status	Blood Hexane (ng/mL)	pollutant	VOC	4	1	1	> BY & Bonf.	nutrition	VOC	13130	5	Volatile Organics	1
expo	LBXV06	LBXSF4SI	-0.0155477	0.00202967	0.00462085	0.00991475	-7.66023	2.20018	6.60055	0.545492	4	2	-9	-2	0.00899161	0.0116935	0.768941	0.445858	8.06369e-05	0.119205	9981	0.00899161	0.445858	0.0116935	0.768941	Tetrahydrofolate (nmol/L)	biochemistry	nutritional status	Blood Hexane (ng/mL)	pollutant	VOC	4	1	1	> BY & Bonf.	nutrition	VOC	13130	5	Volatile Organics	1
expo	LBXV06	LBXSF5SI	-0.00155608	0.000540003	0.0634452	0.42777	-2.88162	0.556882	1.67065	0	4	2	-9	-2	-0.00109525	0.00222504	-0.49224	0.624891	1.19643e-06	0.0282438	9982	-0.00109525	0.624891	0.00222504	-0.49224	5,10-Methenyl-tetrahydrofolate (nmol/L)	biochemistry	nutritional status	Blood Hexane (ng/mL)	pollutant	VOC	4	1	1	> BY & Bonf.	nutrition	VOC	13130	5	Volatile Organics	1
expo	LBXV06	LBXSF6SI	-0.0111201	0.00113687	0.00227076	0.114141	-9.78134	0.134788	0.404365	0	4	2	-9	-2	-0.00464544	0.00451146	-1.0297	0.308536	2.15235e-05	0.0551055	9982	-0.00464544	0.308536	0.00451146	-1.0297	Mefox oxidation product (nmol/L)	biochemistry	nutritional status	Blood Hexane (ng/mL)	pollutant	VOC	4	1	1	> BY & Bonf.	nutrition	VOC	13130	5	Volatile Organics	1
expo	LBXV1D	LBDFOT	-0.0105128	0.000209805	0.0127035	2.52187e-10	-50.1072	0.0594497	0.0594497	0	2	2	-9	-2	-0.00347152	0.00726348	-0.477941	0.634956	1.1986e-05	0.113244	10500	-0.00347152	0.634956	0.00726348	-0.477941	Serum total folate (ng/mL)	biochemistry	nutritional status	Blood 1,2-Dichlorobenzene Result	pollutant	VOC	2	1	1	> BY & Bonf.	nutrition	VOC	13130	5	Volatile Organics	1
expo	LBXV1D	LBXSF1SI	-0.0116541	0.000340243	0.0185809	1.53065e-09	-34.2523	0.11863	0.11863	0	2	2	-9	-2	-0.00310195	0.00905828	-0.342443	0.733577	9.56983e-06	0.131213	10506	-0.00310195	0.733577	0.00905828	-0.342443	5-Methyl-tetrahydrofolate (nmol/L)	biochemistry	nutritional status	Blood 1,2-Dichlorobenzene Result	pollutant	VOC	2	1	1	> BY & Bonf.	nutrition	VOC	13130	5	Volatile Organics	1
expo	LBXV1D	LBXSF2SI	-0.00185917	0.001763	0.483101	0.00696952	-1.05455	8.61785	8.61785	0.883962	2	2	-9	-2	-0.00181421	0.00048186	-3.76501	0.000471284	3.27347e-06	0.00833909	10502	-0.00181421	0.000471284	0.00048186	-3.76501	Folic acid (nmol/L)	biochemistry	nutritional status	Blood 1,2-Dichlorobenzene Result	pollutant	VOC	2	0.0471794	1	BY<0.05	nutrition	VOC	13130	5	Volatile Organics	0.0852543
expo	LBXV1D	LBXSF3SI	-0.00110776	0.000269902	0.152146	0.354343	-4.1043	0.0964019	0.0964019	0	2	2	-9	-2	-0.00030921	0.000423055	-0.730897	0.468549	9.50914e-08	0.001207	10505	-0.00030921	0.468549	0.000423055	-0.730897	5-Formyl-tetrahydrofolate (nmol/L)	biochemistry	nutritional status	Blood 1,2-Dichlorobenzene Result	pollutant	VOC	2	1	1	> BY & Bonf.	nutrition	VOC	13130	5	Volatile Organics	1
expo	LBXV1D	LBXSF4SI	0.00120309	0.00213478	0.673288	0.975222	0.563566	4.4885	4.4885	0.777209	2	2	9	2	-0.00542826	0.00291149	-1.86443	0.0686498	2.9306e-05	0.112164	10505	-0.00542826	0.0686498	0.00291149	-1.86443	Tetrahydrofolate (nmol/L)	biochemistry	nutritional status	Blood 1,2-Dichlorobenzene Result	pollutant	VOC	2	1	1	> BY & Bonf.	nutrition	VOC	13130	5	Volatile Organics	1
expo	LBXV1D	LBXSF5SI	-0.00213067	0.0007482	0.21499	0.104886	-2.84773	0.577671	0.577671	0	2	2	-9	-2	-0.00120992	0.000705866	-1.71409	0.0932437	1.45595e-06	0.0273309	10506	-0.00120992	0.0932437	0.000705866	-1.71409	5,10-Methenyl-tetrahydrofolate (nmol/L)	biochemistry	nutritional status	Blood 1,2-Dichlorobenzene Result	pollutant	VOC	2	1	1	> BY & Bonf.	nutrition	VOC	13130	5	Volatile Organics	1
expo	LBXV1D	LBXSF6SI	-0.00588426	0.000493234	0.0532386	1.2185e-05	-11.93	0.577287	0.577287	0	2	2	-9	-2	0.00197992	0.00680629	0.290896	0.772439	3.89879e-06	0.0549189	10506	0.00197992	0.772439	0.00680629	0.290896	Mefox oxidation product (nmol/L)	biochemistry	nutritional status	Blood 1,2-Dichlorobenzene Result	pollutant	VOC	2	1	1	> BY & Bonf.	nutrition	VOC	13130	5	Volatile Organics	1
expo	LBXV2A	LBDFOT	-0.0204646	0.007556	0.0732641	0.392365	-2.70839	2.29419	6.88256	0.564116	4	2	-9	-2	0.000828036	0.00843847	0.0981263	0.922258	6.83942e-07	0.114259	10675	0.000828036	0.922258	0.00843847	0.0981263	Serum total folate (ng/mL)	biochemistry	nutritional status	Blood 1,2-Dichloroethane Result	pollutant	VOC	4	1	1	> BY & Bonf.	nutrition	VOC	13130	5	Volatile Organics	1
expo	LBXV2A	LBXSF1SI	-0.0204418	0.00839276	0.0928602	0.446583	-2.43565	2.256	6.76799	0.556737	4	2	-9	-2	0.000926161	0.0102637	0.0902365	0.928491	8.55646e-07	0.131681	10681	0.000926161	0.928491	0.0102637	0.0902365	5-Methyl-tetrahydrofolate (nmol/L)	biochemistry	nutritional status	Blood 1,2-Dichloroethane Result	pollutant	VOC	4	1	1	> BY & Bonf.	nutrition	VOC	13130	5	Volatile Organics	1
expo	LBXV2A	LBXSF2SI	-0.00892897	0.00229969	0.030269	0.433858	-3.88268	0.745197	2.23559	0	4	2	-9	-2	0.00102411	0.00501256	0.204308	0.839014	1.04619e-06	0.00843528	10677	0.00102411	0.839014	0.00501256	0.204308	Folic acid (nmol/L)	biochemistry	nutritional status	Blood 1,2-Dichloroethane Result	pollutant	VOC	4	1	1	> BY & Bonf.	nutrition	VOC	13130	5	Volatile Organics	1
expo	LBXV2A	LBXSF3SI	-0.00432481	0.00172883	0.0875844	0.224588	-2.50158	0.720368	2.1611	0	4	2	-9	-2	-0.0032074	0.00180005	-1.78184	0.0813778	1.02619e-05	0.00120598	10680	-0.0032074	0.0813778	0.00180005	-1.78184	5-Formyl-tetrahydrofolate (nmol/L)	biochemistry	nutritional status	Blood 1,2-Dichloroethane Result	pollutant	VOC	4	1	1	> BY & Bonf.	nutrition	VOC	13130	5	Volatile Organics	1
expo	LBXV2A	LBXSF4SI	-0.00840977	0.0060186	0.256735	0.638085	-1.3973	0.421649	1.26495	0	4	2	-9	-2	-0.00369061	0.00826942	-0.446296	0.657478	1.35868e-05	0.114771	10680	-0.00369061	0.657478	0.00826942	-0.446296	Tetrahydrofolate (nmol/L)	biochemistry	nutritional status	Blood 1,2-Dichloroethane Result	pollutant	VOC	4	1	1	> BY & Bonf.	nutrition	VOC	13130	5	Volatile Organics	1
expo	LBXV2A	LBXSF5SI	-0.0101194	0.00169005	0.00932684	0.0880231	-5.9876	0.546438	1.63932	0	4	2	-9	-2	-0.00336369	0.0031414	-1.07076	0.289863	1.12864e-05	0.0281583	10681	-0.00336369	0.289863	0.0031414	-1.07076	5,10-Methenyl-tetrahydrofolate (nmol/L)	biochemistry	nutritional status	Blood 1,2-Dichloroethane Result	pollutant	VOC	4	1	1	> BY & Bonf.	nutrition	VOC	13130	5	Volatile Organics	1
expo	LBXV2A	LBXSF6SI	-0.0117909	0.0131339	0.43548	0.784549	-0.897745	2.21809	6.65427	0.549162	4	2	-9	-2	0.00254455	0.0149652	0.170032	0.865731	6.45869e-06	0.055443	10681	0.00254455	0.865731	0.0149652	0.170032	Mefox oxidation product (nmol/L)	biochemistry	nutritional status	Blood 1,2-Dichloroethane Result	pollutant	VOC	4	1	1	> BY & Bonf.	nutrition	VOC	13130	5	Volatile Organics	1
expo	LBXV4C	LBDFOT	0.00374583	0.018616	0.8534	0.69568	0.201216	2.41371	7.24114	0.585701	4	2	1	0	0.0131672	0.0134253	0.980779	0.331832	0.000171334	0.111418	10237	0.0131672	0.331832	0.0134253	0.980779	Serum total folate (ng/mL)	biochemistry	nutritional status	Blood Tetrachloroethene Result (ng/mL)	pollutant	VOC	4	1	1	> BY & Bonf.	nutrition	VOC	13130	5	Volatile Organics	1
expo	LBXV4C	LBXSF1SI	0.0129289	0.0193641	0.552113	0.574526	0.667674	1.83411	5.50232	0.454776	4	2	7	2	0.0188585	0.0157525	1.19717	0.237372	0.000351456	0.129972	10243	0.0188585	0.237372	0.0157525	1.19717	5-Methyl-tetrahydrofolate (nmol/L)	biochemistry	nutritional status	Blood Tetrachloroethene Result (ng/mL)	pollutant	VOC	4	1	1	> BY & Bonf.	nutrition	VOC	13130	5	Volatile Organics	1
expo	LBXV4C	LBXSF2SI	-0.0135805	0.00597031	0.107461	0.121914	-2.27468	2.81838	8.45514	0.645186	4	2	-9	-2	-0.00954633	0.00484316	-1.97109	0.0547469	9.00602e-05	0.00778983	10239	-0.00954633	0.0547469	0.00484316	-1.97109	Folic acid (nmol/L)	biochemistry	nutritional status	Blood Tetrachloroethene Result (ng/mL)	pollutant	VOC	4	1	1	> BY & Bonf.	nutrition	VOC	13130	5	Volatile Organics	1
expo	LBXV4C	LBXSF3SI	-0.00640589	0.00418738	0.223549	0.946203	-1.52981	0.972976	2.91893	0	4	2	-9	-2	0.0153085	0.0184637	0.829115	0.411321	0.000231592	0.00117599	10242	0.0153085	0.411321	0.0184637	0.829115	5-Formyl-tetrahydrofolate (nmol/L)	biochemistry	nutritional status	Blood Tetrachloroethene Result (ng/mL)	pollutant	VOC	4	1	1	> BY & Bonf.	nutrition	VOC	13130	5	Volatile Organics	1
expo	LBXV4C	LBXSF4SI	-0.000125447	0.0208299	0.995573	0.823643	-0.00602247	4.28682	12.8605	0.766727	4	2	-7	-2	0.00440121	0.0162488	0.270863	0.787708	1.91423e-05	0.108813	10242	0.00440121	0.787708	0.0162488	0.270863	Tetrahydrofolate (nmol/L)	biochemistry	nutritional status	Blood Tetrachloroethene Result (ng/mL)	pollutant	VOC	4	1	1	> BY & Bonf.	nutrition	VOC	13130	5	Volatile Organics	1
expo	LBXV4C	LBXSF5SI	-0.00826868	0.0062912	0.280193	0.460827	-1.31433	2.54228	7.62685	0.606653	4	2	-9	-2	0.0108239	0.017539	0.617133	0.54019	0.000115777	0.0263837	10243	0.0108239	0.54019	0.017539	0.617133	5,10-Methenyl-tetrahydrofolate (nmol/L)	biochemistry	nutritional status	Blood Tetrachloroethene Result (ng/mL)	pollutant	VOC	4	1	1	> BY & Bonf.	nutrition	VOC	13130	5	Volatile Organics	1
expo	LBXV4C	LBXSF6SI	-0.00392388	0.00909912	0.695405	0.915752	-0.431237	0.51737	1.55211	0	4	2	-5	0	0.00121486	0.013404	0.0906343	0.928177	1.45851e-06	0.0546322	10243	0.00121486	0.928177	0.013404	0.0906343	Mefox oxidation product (nmol/L)	biochemistry	nutritional status	Blood Tetrachloroethene Result (ng/mL)	pollutant	VOC	4	1	1	> BY & Bonf.	nutrition	VOC	13130	5	Volatile Organics	1
expo	LBXVBZ	LBDFOT	-0.0705178	0.00447702	0.000556255	0.000401985	-15.7511	0.23042	0.69126	0	4	2	-9	-2	-0.0786994	0.0144246	-5.45593	1.87673e-06	0.00542754	0.0980136	10452	-0.0786994	1.87673e-06	0.0144246	-5.45593	Serum total folate (ng/mL)	biochemistry	nutritional status	Blood Benzene Result (ng/mL)	pollutant	VOC	4	0.000417099	0.23229	BY<0.05	nutrition	VOC	13130	5	Volatile Organics	7.52934e-05
expo	LBXVBZ	LBXSF1SI	-0.0859452	0.0173701	0.0158406	1.2765e-05	-4.94788	2.99819	8.99456	0.666465	4	2	-9	-2	-0.0964198	0.0118141	-8.16139	1.71192e-10	0.00814614	0.112617	10457	-0.0964198	1.71192e-10	0.0118141	-8.16139	5-Methyl-tetrahydrofolate (nmol/L)	biochemistry	nutritional status	Blood Benzene Result (ng/mL)	pollutant	VOC	4	1.03699e-07	2.11891e-05	Bonf.<0.05	nutrition	VOC	13130	5	Volatile Organics	1.0857e-08
expo	LBXVBZ	LBXSF2SI	-0.0113556	0.00505071	0.11011	0.650326	-2.24832	0.376851	1.13055	0	4	2	-9	-2	0.00575931	0.0225836	0.255022	0.799843	2.90657e-05	0.00762168	10454	0.00575931	0.799843	0.0225836	0.255022	Folic acid (nmol/L)	biochemistry	nutritional status	Blood Benzene Result (ng/mL)	pollutant	VOC	4	1	1	> BY & Bonf.	nutrition	VOC	13130	5	Volatile Organics	1
expo	LBXVBZ	LBXSF3SI	-0.017437	0.00358991	0.0166613	0.186228	-4.85723	0.265769	0.797308	0	4	2	-9	-2	-0.0107918	0.00546695	-1.97401	0.0544031	0.00010205	0.00117238	10456	-0.0107918	0.0544031	0.00546695	-1.97401	5-Formyl-tetrahydrofolate (nmol/L)	biochemistry	nutritional status	Blood Benzene Result (ng/mL)	pollutant	VOC	4	1	1	> BY & Bonf.	nutrition	VOC	13130	5	Volatile Organics	1
expo	LBXVBZ	LBXSF4SI	-0.0269861	0.00824605	0.0466853	0.196703	-3.2726	0.719729	2.15919	0	4	2	-9	-2	-0.0229038	0.0118769	-1.92843	0.0599863	0.000459674	0.111271	10456	-0.0229038	0.0599863	0.0118769	-1.92843	Tetrahydrofolate (nmol/L)	biochemistry	nutritional status	Blood Benzene Result (ng/mL)	pollutant	VOC	4	1	1	> BY & Bonf.	nutrition	VOC	13130	5	Volatile Organics	1
expo	LBXVBZ	LBXSF5SI	-0.0164611	0.00617274	0.0759011	0.241665	-2.66674	0.857987	2.57396	0	4	2	-9	-2	-0.0156038	0.00688983	-2.26476	0.0282832	0.000213345	0.0272716	10457	-0.0156038	0.0282832	0.00688983	-2.26476	5,10-Methenyl-tetrahydrofolate (nmol/L)	biochemistry	nutritional status	Blood Benzene Result (ng/mL)	pollutant	VOC	4	1	1	> BY & Bonf.	nutrition	VOC	13130	5	Volatile Organics	1
expo	LBXVBZ	LBXSF6SI	-0.0133693	0.00988175	0.269008	0.400079	-1.35293	1.21456	3.64367	0.176655	4	2	-9	-2	-0.0162002	0.0099938	-1.62103	0.111847	0.000229965	0.0518272	10457	-0.0162002	0.111847	0.0099938	-1.62103	Mefox oxidation product (nmol/L)	biochemistry	nutritional status	Blood Benzene Result (ng/mL)	pollutant	VOC	4	1	1	> BY & Bonf.	nutrition	VOC	13130	5	Volatile Organics	1
expo	LBXVCB	LBDFOT	-0.00194641	0.00877661	0.83873	0.788328	-0.221772	82.9435	248.83	0.987944	4	2	-5	-2	-0.000976821	0.00941801	-0.103718	0.917844	9.47503e-07	0.11276	10719	-0.000976821	0.917844	0.00941801	-0.103718	Serum total folate (ng/mL)	biochemistry	nutritional status	Blood Chlorobenzene Result	pollutant	VOC	4	1	1	> BY & Bonf.	nutrition	VOC	13130	5	Volatile Organics	1
expo	LBXVCB	LBXSF1SI	-0.00317533	0.0102926	0.77788	0.315513	-0.308505	104.768	314.303	0.990455	4	2	-5	-2	-0.00703757	0.00660756	-1.06508	0.2924	4.91814e-05	0.13033	10725	-0.00703757	0.2924	0.00660756	-1.06508	5-Methyl-tetrahydrofolate (nmol/L)	biochemistry	nutritional status	Blood Chlorobenzene Result	pollutant	VOC	4	1	1	> BY & Bonf.	nutrition	VOC	13130	5	Volatile Organics	1
expo	LBXVCB	LBXSF2SI	0.00098079	0.00133604	0.516058	0.357209	0.734101	5.63715	16.9115	0.822606	4	2	1	0	0.0138879	0.0100361	1.38379	0.173101	0.000191525	0.00822187	10721	0.0138879	0.173101	0.0100361	1.38379	Folic acid (nmol/L)	biochemistry	nutritional status	Blood Chlorobenzene Result	pollutant	VOC	4	1	1	> BY & Bonf.	nutrition	VOC	13130	5	Volatile Organics	1
expo	LBXVCB	LBXSF3SI	-9.32684e-05	0.000522458	0.869691	0.186519	-0.178518	6.28967	18.869	0.841009	4	2	-9	-2	-0.000120279	0.000688481	-0.174702	0.862081	1.43659e-08	0.001196	10724	-0.000120279	0.862081	0.000688481	-0.174702	5-Formyl-tetrahydrofolate (nmol/L)	biochemistry	nutritional status	Blood Chlorobenzene Result	pollutant	VOC	4	1	1	> BY & Bonf.	nutrition	VOC	13130	5	Volatile Organics	1
expo	LBXVCB	LBXSF4SI	0.00681064	0.00711316	0.408964	3.46097e-05	0.957471	78.9392	236.818	0.987332	4	2	9	2	-0.0171073	0.0113613	-1.50575	0.138968	0.000290614	0.110258	10724	-0.0171073	0.138968	0.0113613	-1.50575	Tetrahydrofolate (nmol/L)	biochemistry	nutritional status	Blood Chlorobenzene Result	pollutant	VOC	4	1	1	> BY & Bonf.	nutrition	VOC	13130	5	Volatile Organics	1
expo	LBXVCB	LBXSF5SI	-0.000910784	0.000316354	0.0635808	0.402791	-2.879	0.413833	1.2415	0	4	2	-9	-2	0.000960621	0.00197932	0.485329	0.629747	9.16347e-07	0.0279997	10725	0.000960621	0.629747	0.00197932	0.485329	5,10-Methenyl-tetrahydrofolate (nmol/L)	biochemistry	nutritional status	Blood Chlorobenzene Result	pollutant	VOC	4	1	1	> BY & Bonf.	nutrition	VOC	13130	5	Volatile Organics	1
expo	LBXVCB	LBXSF6SI	0.0397987	0.0231575	0.18418	9.43072e-144	1.71861	1124.49	3373.46	0.999111	4	2	9	2	0.0315661	0.0256698	1.2297	0.225064	0.000989459	0.0554835	10725	0.0315661	0.225064	0.0256698	1.2297	Mefox oxidation product (nmol/L)	biochemistry	nutritional status	Blood Chlorobenzene Result	pollutant	VOC	4	1	1	> BY & Bonf.	nutrition	VOC	13130	5	Volatile Organics	1
expo	LBXVCT	LBDFOT	-0.0134837	0.0087295	0.262446	0.0560939	-1.54461	4.09744	8.19488	0.755945	3	2	-9	-2	-0.0151868	0.0100967	-1.50414	0.13938	0.000113018	0.110645	10625	-0.0151868	0.13938	0.0100967	-1.50414	Serum total folate (ng/mL)	biochemistry	nutritional status	Blood Carbon Tetrachloride Result (ng/mL)	pollutant	VOC	3	1	1	> BY & Bonf.	nutrition	VOC	13130	5	Volatile Organics	1
expo	LBXVCT	LBXSF1SI	-0.0149002	0.00870337	0.229027	0.052471	-1.712	3.39109	6.78218	0.70511	3	2	-9	-2	-0.017956	0.0112716	-1.59303	0.118002	0.00015798	0.128155	10630	-0.017956	0.118002	0.0112716	-1.59303	5-Methyl-tetrahydrofolate (nmol/L)	biochemistry	nutritional status	Blood Carbon Tetrachloride Result (ng/mL)	pollutant	VOC	3	1	1	> BY & Bonf.	nutrition	VOC	13130	5	Volatile Organics	1
expo	LBXVCT	LBXSF2SI	-0.00192556	0.00304177	0.591438	0.569366	-0.633039	3.99372	7.98744	0.749607	3	2	-9	-2	-0.000770864	0.00469525	-0.164179	0.870309	2.9118e-07	0.00789811	10626	-0.000770864	0.870309	0.00469525	-0.164179	Folic acid (nmol/L)	biochemistry	nutritional status	Blood Carbon Tetrachloride Result (ng/mL)	pollutant	VOC	3	1	1	> BY & Bonf.	nutrition	VOC	13130	5	Volatile Organics	1
expo	LBXVCT	LBXSF3SI	-0.00126076	0.000342346	0.066467	0.335695	-3.68269	0.189467	0.378934	0	3	2	-9	-2	-0.00104628	0.000850576	-1.23008	0.224921	5.36396e-07	0.00120677	10629	-0.00104628	0.224921	0.000850576	-1.23008	5-Formyl-tetrahydrofolate (nmol/L)	biochemistry	nutritional status	Blood Carbon Tetrachloride Result (ng/mL)	pollutant	VOC	3	1	1	> BY & Bonf.	nutrition	VOC	13130	5	Volatile Organics	1
expo	LBXVCT	LBXSF4SI	0.00142231	0.00261236	0.640718	0.823271	0.544456	0.367246	0.734491	0	3	2	9	2	0.00182791	0.011539	0.158411	0.874826	1.63716e-06	0.104803	10630	0.00182791	0.874826	0.011539	0.158411	Tetrahydrofolate (nmol/L)	biochemistry	nutritional status	Blood Carbon Tetrachloride Result (ng/mL)	pollutant	VOC	3	1	1	> BY & Bonf.	nutrition	VOC	13130	5	Volatile Organics	1
expo	LBXVCT	LBXSF5SI	-0.00303297	0.00017811	0.00343084	0.00331225	-17.0286	0.142022	0.284045	0	3	2	-9	-2	-0.00355365	0.00183768	-1.93377	0.0593079	6.18776e-06	0.0154331	10630	-0.00355365	0.0593079	0.00183768	-1.93377	5,10-Methenyl-tetrahydrofolate (nmol/L)	biochemistry	nutritional status	Blood Carbon Tetrachloride Result (ng/mL)	pollutant	VOC	3	1	1	> BY & Bonf.	nutrition	VOC	13130	5	Volatile Organics	1
expo	LBXVCT	LBXSF6SI	-0.0108116	0.00838107	0.326082	0.3067	-1.29	3.5432	7.0864	0.717769	3	2	-9	-2	0.0161126	0.0266102	0.605504	0.54782	0.000127208	0.0551623	10630	0.0161126	0.54782	0.0266102	0.605504	Mefox oxidation product (nmol/L)	biochemistry	nutritional status	Blood Carbon Tetrachloride Result (ng/mL)	pollutant	VOC	3	1	1	> BY & Bonf.	nutrition	VOC	13130	5	Volatile Organics	1
expo	LBXVDB	LBDFOT	-0.0329427	0.00306555	0.00172324	0.102427	-10.7461	0.101618	0.304853	0	4	2	-9	-2	-0.0338125	0.0105763	-3.19701	0.00251224	0.00102349	0.109926	10599	-0.0338125	0.00251224	0.0105763	-3.19701	Serum total folate (ng/mL)	biochemistry	nutritional status	Blood 1,4-Dichlorobenzene Result (ng/mL)	pollutant	VOC	4	0.185661	1	> BY & Bonf.	nutrition	VOC	13130	5	Volatile Organics	0.0500427
expo	LBXVDB	LBXSF1SI	-0.0293443	0.00531928	0.0117309	0.204457	-5.51659	0.233863	0.70159	0	4	2	-9	-2	-0.0291257	0.0118335	-2.46129	0.0176551	0.000759419	0.127219	10605	-0.0291257	0.0176551	0.0118335	-2.46129	5-Methyl-tetrahydrofolate (nmol/L)	biochemistry	nutritional status	Blood 1,4-Dichlorobenzene Result (ng/mL)	pollutant	VOC	4	0.856655	1	> BY & Bonf.	nutrition	VOC	13130	5	Volatile Organics	0.289358
expo	LBXVDB	LBXSF2SI	-0.0219595	0.0038247	0.0104927	0.0850279	-5.7415	0.344101	1.0323	0	4	2	-9	-2	-0.0249243	0.0074804	-3.33195	0.00170811	0.000556112	0.00804103	10601	-0.0249243	0.00170811	0.0074804	-3.33195	Folic acid (nmol/L)	biochemistry	nutritional status	Blood 1,4-Dichlorobenzene Result (ng/mL)	pollutant	VOC	4	0.136387	1	> BY & Bonf.	nutrition	VOC	13130	5	Volatile Organics	0.176567
expo	LBXVDB	LBXSF3SI	-0.0154202	0.0029063	0.0130706	0.253486	-5.30579	0.174562	0.523686	0	4	2	-9	-2	-0.0101126	0.00618038	-1.63625	0.108612	9.1549e-05	0.000996135	10604	-0.0101126	0.108612	0.00618038	-1.63625	5-Formyl-tetrahydrofolate (nmol/L)	biochemistry	nutritional status	Blood 1,4-Dichlorobenzene Result (ng/mL)	pollutant	VOC	4	1	1	> BY & Bonf.	nutrition	VOC	13130	5	Volatile Organics	1
expo	LBXVDB	LBXSF4SI	-0.0371461	0.0185585	0.139114	0.272768	-2.00157	3.38047	10.1414	0.704184	4	2	-9	-2	0.0531135	0.0313374	1.69489	0.0968565	0.00252553	0.108251	10604	0.0531135	0.0968565	0.0313374	1.69489	Tetrahydrofolate (nmol/L)	biochemistry	nutritional status	Blood 1,4-Dichlorobenzene Result (ng/mL)	pollutant	VOC	4	1	1	> BY & Bonf.	nutrition	VOC	13130	5	Volatile Organics	1
expo	LBXVDB	LBXSF5SI	-0.0249708	0.00893848	0.0682125	0.0852915	-2.79363	1.50138	4.50413	0.333945	4	2	-9	-2	-0.0211361	0.00680929	-3.10401	0.00326217	0.000399925	0.0282535	10605	-0.0211361	0.00326217	0.00680929	-3.10401	5,10-Methenyl-tetrahydrofolate (nmol/L)	biochemistry	nutritional status	Blood 1,4-Dichlorobenzene Result (ng/mL)	pollutant	VOC	4	0.228691	1	> BY & Bonf.	nutrition	VOC	13130	5	Volatile Organics	0.300554
expo	LBXVDB	LBXSF6SI	-0.00980379	0.0172744	0.610047	0.707738	-0.567533	1.68218	5.04653	0.405532	4	2	-7	-2	-0.0134035	0.0154577	-0.867109	0.390383	0.000160828	0.0541617	10605	-0.0134035	0.390383	0.0154577	-0.867109	Mefox oxidation product (nmol/L)	biochemistry	nutritional status	Blood 1,4-Dichlorobenzene Result (ng/mL)	pollutant	VOC	4	1	1	> BY & Bonf.	nutrition	VOC	13130	5	Volatile Organics	1
expo	LBXVEB	LBDFOT	-0.041223	0.0123531	0.044485	0.012062	-3.33705	1.88393	5.65178	0.469194	4	2	-9	-2	-0.0572179	0.0123327	-4.63953	2.91443e-05	0.00298656	0.108159	10469	-0.0572179	2.91443e-05	0.0123327	-4.63953	Serum total folate (ng/mL)	biochemistry	nutritional status	Blood Ethylbenzene Result (ng/mL)	pollutant	VOC	4	0.00445158	1	BY<0.05	nutrition	VOC	13130	5	Volatile Organics	0.000922413
expo	LBXVEB	LBXSF1SI	-0.0566059	0.0183373	0.0538427	0.00129494	-3.08693	3.49078	10.4723	0.713531	4	2	-9	-2	-0.0744357	0.0110107	-6.76028	2.08695e-08	0.00505426	0.123989	10475	-0.0744357	2.08695e-08	0.0110107	-6.76028	5-Methyl-tetrahydrofolate (nmol/L)	biochemistry	nutritional status	Blood Ethylbenzene Result (ng/mL)	pollutant	VOC	4	7.94329e-06	0.00258311	Bonf.<0.05	nutrition	VOC	13130	5	Volatile Organics	9.51303e-07
expo	LBXVEB	LBXSF2SI	0.000572686	0.00712058	0.940963	0.871394	0.0804268	0.549218	1.64765	0	4	2	-5	0	0.0142841	0.0198519	0.719534	0.475452	0.000186126	0.00853694	10471	0.0142841	0.475452	0.0198519	0.719534	Folic acid (nmol/L)	biochemistry	nutritional status	Blood Ethylbenzene Result (ng/mL)	pollutant	VOC	4	1	1	> BY & Bonf.	nutrition	VOC	13130	5	Volatile Organics	1
expo	LBXVEB	LBXSF3SI	-0.0156408	0.00377958	0.0256157	0.221213	-4.13825	0.319354	0.958061	0	4	2	-9	-2	-0.00953876	0.00548411	-1.73934	0.0886626	8.30008e-05	0.00119755	10474	-0.00953876	0.0886626	0.00548411	-1.73934	5-Formyl-tetrahydrofolate (nmol/L)	biochemistry	nutritional status	Blood Ethylbenzene Result (ng/mL)	pollutant	VOC	4	1	1	> BY & Bonf.	nutrition	VOC	13130	5	Volatile Organics	1
expo	LBXVEB	LBXSF4SI	-0.0122891	0.0126141	0.401795	0.556216	-0.974232	1.3706	4.11179	0.270391	4	2	-9	-2	-0.0223541	0.0152488	-1.46596	0.149463	0.000455843	0.103087	10474	-0.0223541	0.149463	0.0152488	-1.46596	Tetrahydrofolate (nmol/L)	biochemistry	nutritional status	Blood Ethylbenzene Result (ng/mL)	pollutant	VOC	4	1	1	> BY & Bonf.	nutrition	VOC	13130	5	Volatile Organics	1
expo	LBXVEB	LBXSF5SI	-0.0106715	0.00771616	0.260622	0.738899	-1.383	0.791892	2.37568	0	4	2	-9	-2	-0.00624649	0.00824619	-0.757501	0.452613	3.55933e-05	0.0277692	10475	-0.00624649	0.452613	0.00824619	-0.757501	5,10-Methenyl-tetrahydrofolate (nmol/L)	biochemistry	nutritional status	Blood Ethylbenzene Result (ng/mL)	pollutant	VOC	4	1	1	> BY & Bonf.	nutrition	VOC	13130	5	Volatile Organics	1
expo	LBXVEB	LBXSF6SI	-0.0233904	0.0147116	0.210073	0.475679	-1.58993	2.21627	6.64882	0.548792	4	2	-9	-2	0.00681434	0.0287053	0.23739	0.813409	4.23588e-05	0.0565116	10475	0.00681434	0.813409	0.0287053	0.23739	Mefox oxidation product (nmol/L)	biochemistry	nutritional status	Blood Ethylbenzene Result (ng/mL)	pollutant	VOC	4	1	1	> BY & Bonf.	nutrition	VOC	13130	5	Volatile Organics	1
expo	LBXVFN	LBDFOT	-0.0644529	0.0100148	0.00760588	0.00914699	-6.43579	0.728452	2.18535	0	4	2	-9	-2	-0.0637444	0.015054	-4.23439	0.000108561	0.00364279	0.106375	10546	-0.0637444	0.000108561	0.015054	-4.23439	Serum total folate (ng/mL)	biochemistry	nutritional status	Blood Furan (ng/mL)	pollutant	VOC	4	0.0137424	1	BY<0.05	nutrition	VOC	13130	5	Volatile Organics	0.00289004
expo	LBXVFN	LBXSF1SI	-0.0856605	0.015961	0.0126627	0.00025382	-5.36686	1.84706	5.54119	0.4586	4	2	-9	-2	-0.0839319	0.0120692	-6.95422	1.06733e-08	0.0063155	0.120939	10551	-0.0839319	1.06733e-08	0.0120692	-6.95422	5-Methyl-tetrahydrofolate (nmol/L)	biochemistry	nutritional status	Blood Furan (ng/mL)	pollutant	VOC	4	4.34623e-06	0.00132108	Bonf.<0.05	nutrition	VOC	13130	5	Volatile Organics	5.1896e-07
expo	LBXVFN	LBXSF2SI	-0.00585193	0.0108321	0.626561	0.930926	-0.540237	2.02053	6.0616	0.505081	4	2	-9	-2	0.016361	0.0245158	0.667366	0.507873	0.000239975	0.0086556	10547	0.016361	0.507873	0.0245158	0.667366	Folic acid (nmol/L)	biochemistry	nutritional status	Blood Furan (ng/mL)	pollutant	VOC	4	1	1	> BY & Bonf.	nutrition	VOC	13130	5	Volatile Organics	1
expo	LBXVFN	LBXSF3SI	-0.00865614	0.000393805	0.000206117	0.222499	-21.9808	0.0136513	0.0409538	0	4	2	-9	-2	-0.00547541	0.00365059	-1.49987	0.140481	2.68775e-05	0.000968081	10550	-0.00547541	0.140481	0.00365059	-1.49987	5-Formyl-tetrahydrofolate (nmol/L)	biochemistry	nutritional status	Blood Furan (ng/mL)	pollutant	VOC	4	1	1	> BY & Bonf.	nutrition	VOC	13130	5	Volatile Organics	1
expo	LBXVFN	LBXSF4SI	-0.0258453	0.0136004	0.153581	0.322891	-1.90033	1.87138	5.61415	0.465636	4	2	-9	-2	-0.0108752	0.010726	-1.01391	0.315931	0.000106029	0.108425	10551	-0.0108752	0.315931	0.010726	-1.01391	Tetrahydrofolate (nmol/L)	biochemistry	nutritional status	Blood Furan (ng/mL)	pollutant	VOC	4	1	1	> BY & Bonf.	nutrition	VOC	13130	5	Volatile Organics	1
expo	LBXVFN	LBXSF5SI	-0.0136369	0.0066596	0.133057	0.457273	-2.04771	1.51668	4.55003	0.340664	4	2	-9	-2	-0.00449344	0.00685708	-0.655299	0.515539	1.81014e-05	0.0275217	10551	-0.00449344	0.515539	0.00685708	-0.655299	5,10-Methenyl-tetrahydrofolate (nmol/L)	biochemistry	nutritional status	Blood Furan (ng/mL)	pollutant	VOC	4	1	1	> BY & Bonf.	nutrition	VOC	13130	5	Volatile Organics	1
expo	LBXVFN	LBXSF6SI	-0.0142916	0.0130964	0.354962	0.490319	-1.09126	1.81731	5.45193	0.449736	4	2	-9	-2	-0.0123326	0.0100639	-1.22543	0.226652	0.000136352	0.0549489	10551	-0.0123326	0.226652	0.0100639	-1.22543	Mefox oxidation product (nmol/L)	biochemistry	nutritional status	Blood Furan (ng/mL)	pollutant	VOC	4	1	1	> BY & Bonf.	nutrition	VOC	13130	5	Volatile Organics	1
expo	LBXVIPB	LBDFOT	-0.000271895	0.00190407	0.895502	0.793243	-0.142797	1.07798	3.23393	0.0723361	4	2	-9	-2	-0.000896909	0.00173298	-0.517553	0.60725	8.01655e-07	0.111986	10626	-0.000896909	0.60725	0.00173298	-0.517553	Serum total folate (ng/mL)	biochemistry	nutritional status	Blood Isopropylbenzene (ng/mL)	pollutant	VOC	4	1	1	> BY & Bonf.	nutrition	VOC	13130	5	Volatile Organics	1
expo	LBXVIPB	LBXSF1SI	-0.00031464	0.00125891	0.818779	0.832874	-0.24993	0.401309	1.20393	0	4	2	-9	-2	-0.00136004	0.0017558	-0.774597	0.442541	1.84329e-06	0.129574	10632	-0.00136004	0.442541	0.0017558	-0.774597	5-Methyl-tetrahydrofolate (nmol/L)	biochemistry	nutritional status	Blood Isopropylbenzene (ng/mL)	pollutant	VOC	4	1	1	> BY & Bonf.	nutrition	VOC	13130	5	Volatile Organics	1
expo	LBXVIPB	LBXSF2SI	-0.00254414	0.00158203	0.206168	0.315725	-1.60815	4.03153	12.0946	0.751955	4	2	-9	-2	0.00103298	0.00193382	0.534163	0.595801	1.06334e-06	0.00820102	10628	0.00103298	0.595801	0.00193382	0.534163	Folic acid (nmol/L)	biochemistry	nutritional status	Blood Isopropylbenzene (ng/mL)	pollutant	VOC	4	1	1	> BY & Bonf.	nutrition	VOC	13130	5	Volatile Organics	1
expo	LBXVIPB	LBXSF3SI	-0.000717585	0.00036045	0.140574	0.582717	-1.9908	0.269941	0.809824	0	4	2	-7	-2	-0.000625826	0.000752092	-0.832114	0.409644	3.903e-07	0.00122089	10631	-0.000625826	0.409644	0.000752092	-0.832114	5-Formyl-tetrahydrofolate (nmol/L)	biochemistry	nutritional status	Blood Isopropylbenzene (ng/mL)	pollutant	VOC	4	1	1	> BY & Bonf.	nutrition	VOC	13130	5	Volatile Organics	1
expo	LBXVIPB	LBXSF4SI	0.00042884	0.00239025	0.869048	0.969833	0.179412	1.19958	3.59873	0.166373	4	2	-5	0	-0.00338817	0.00407469	-0.831515	0.409978	1.14399e-05	0.113074	10631	-0.00338817	0.409978	0.00407469	-0.831515	Tetrahydrofolate (nmol/L)	biochemistry	nutritional status	Blood Isopropylbenzene (ng/mL)	pollutant	VOC	4	1	1	> BY & Bonf.	nutrition	VOC	13130	5	Volatile Organics	1
expo	LBXVIPB	LBXSF5SI	-0.00209974	0.00151179	0.259007	0.348347	-1.38892	3.55256	10.6577	0.718513	4	2	-9	-2	-0.00140868	0.000901726	-1.56221	0.125093	1.97751e-06	0.0277959	10632	-0.00140868	0.125093	0.000901726	-1.56221	5,10-Methenyl-tetrahydrofolate (nmol/L)	biochemistry	nutritional status	Blood Isopropylbenzene (ng/mL)	pollutant	VOC	4	1	1	> BY & Bonf.	nutrition	VOC	13130	5	Volatile Organics	1
expo	LBXVIPB	LBXSF6SI	0.0435976	0.0164015	0.0764599	8.34183e-15	2.65814	75.9134	227.74	0.986827	4	2	9	2	0.0381723	0.00136718	27.9205	1.73133e-30	0.00145207	0.0562613	10632	0.0381723	1.73133e-30	0.00136718	27.9205	Mefox oxidation product (nmol/L)	biochemistry	nutritional status	Blood Isopropylbenzene (ng/mL)	pollutant	VOC	4	2.27289e-26	2.14294e-25	Bonf.<0.05	nutrition	VOC	13130	5	Volatile Organics	4.94492e-27
expo	LBXVOX	LBDFOT	-0.00849386	0.0175326	0.661227	0.201838	-0.484462	5.19409	15.5823	0.807473	4	2	-9	-2	-0.0337753	0.0103107	-3.27576	0.00200767	0.00108043	0.111571	10643	-0.0337753	0.00200767	0.0103107	-3.27576	Serum total folate (ng/mL)	biochemistry	nutritional status	Blood o-Xylene Result (ng/mL)	pollutant	VOC	4	0.155365	1	> BY & Bonf.	nutrition	VOC	13130	5	Volatile Organics	0.0414408
expo	LBXVOX	LBXSF1SI	-0.022994	0.0268803	0.455197	0.0796387	-0.855424	8.14089	24.4227	0.877163	4	2	-9	-2	-0.0435061	0.0103587	-4.19996	0.00012117	0.00179267	0.128453	10649	-0.0435061	0.00012117	0.0103587	-4.19996	5-Methyl-tetrahydrofolate (nmol/L)	biochemistry	nutritional status	Blood o-Xylene Result (ng/mL)	pollutant	VOC	4	0.0150779	1	BY<0.05	nutrition	VOC	13130	5	Volatile Organics	0.00289748
expo	LBXVOX	LBXSF2SI	-0.00237119	0.0059524	0.717023	0.957409	-0.398359	0.571178	1.71353	0	4	2	-9	-2	0.00693237	0.0157221	0.440932	0.661328	4.5516e-05	0.0083919	10645	0.00693237	0.661328	0.0157221	0.440932	Folic acid (nmol/L)	biochemistry	nutritional status	Blood o-Xylene Result (ng/mL)	pollutant	VOC	4	1	1	> BY & Bonf.	nutrition	VOC	13130	5	Volatile Organics	1
expo	LBXVOX	LBXSF3SI	-0.00952793	0.00600127	0.210566	0.535867	-1.58765	0.837682	2.51305	0	4	2	-9	-2	-0.0038658	0.00467968	-0.826083	0.413021	1.41541e-05	0.00097777	10648	-0.0038658	0.413021	0.00467968	-0.826083	5-Formyl-tetrahydrofolate (nmol/L)	biochemistry	nutritional status	Blood o-Xylene Result (ng/mL)	pollutant	VOC	4	1	1	> BY & Bonf.	nutrition	VOC	13130	5	Volatile Organics	1
expo	LBXVOX	LBXSF4SI	-0.00669507	0.00832633	0.480164	0.785855	-0.804084	0.821231	2.46369	0	4	2	-9	-2	-0.0080103	0.0158485	-0.505429	0.615671	6.07704e-05	0.0971003	10648	-0.0080103	0.615671	0.0158485	-0.505429	Tetrahydrofolate (nmol/L)	biochemistry	nutritional status	Blood o-Xylene Result (ng/mL)	pollutant	VOC	4	1	1	> BY & Bonf.	nutrition	VOC	13130	5	Volatile Organics	1
expo	LBXVOX	LBXSF5SI	-0.00575248	0.00288214	0.13988	0.711284	-1.99591	0.274304	0.822913	0	4	2	-9	-2	-0.00454087	0.0067219	-0.675533	0.502719	1.95289e-05	0.0278189	10649	-0.00454087	0.502719	0.0067219	-0.675533	5,10-Methenyl-tetrahydrofolate (nmol/L)	biochemistry	nutritional status	Blood o-Xylene Result (ng/mL)	pollutant	VOC	4	1	1	> BY & Bonf.	nutrition	VOC	13130	5	Volatile Organics	1
expo	LBXVOX	LBXSF6SI	-0.0230513	0.0138618	0.194914	0.447191	-1.66293	1.97415	5.92245	0.493453	4	2	-9	-2	0.00591031	0.0326992	0.180748	0.85736	3.30842e-05	0.0560703	10649	0.00591031	0.85736	0.0326992	0.180748	Mefox oxidation product (nmol/L)	biochemistry	nutritional status	Blood o-Xylene Result (ng/mL)	pollutant	VOC	4	1	1	> BY & Bonf.	nutrition	VOC	13130	5	Volatile Organics	1
expo	LBXVTC	LBDFOT	-0.000382836	0.00224534	0.875466	0.230684	-0.170502	4.04837	12.1451	0.752987	4	2	-7	-2	-0.00134672	0.00247038	-0.545149	0.588285	1.81158e-06	0.11248	10547	-0.00134672	0.588285	0.00247038	-0.545149	Serum total folate (ng/mL)	biochemistry	nutritional status	Blood Trichloroethene Result (ng/mL)	pollutant	VOC	4	1	1	> BY & Bonf.	nutrition	VOC	13130	5	Volatile Organics	1
expo	LBXVTC	LBXSF1SI	0.000852881	0.00259651	0.764147	0.410028	0.328471	4.09688	12.2906	0.755912	4	2	-3	0	-0.000891298	0.00272586	-0.326979	0.745167	7.93498e-07	0.130135	10553	-0.000891298	0.745167	0.00272586	-0.326979	5-Methyl-tetrahydrofolate (nmol/L)	biochemistry	nutritional status	Blood Trichloroethene Result (ng/mL)	pollutant	VOC	4	1	1	> BY & Bonf.	nutrition	VOC	13130	5	Volatile Organics	1
expo	LBXVTC	LBXSF2SI	-0.00211726	0.000525594	0.0274956	0.0410535	-4.02832	0.928916	2.78675	0	4	2	-9	-2	-0.00133978	0.0005445	-2.46057	0.0176865	1.79294e-06	0.00830719	10549	-0.00133978	0.0176865	0.0005445	-2.46057	Folic acid (nmol/L)	biochemistry	nutritional status	Blood Trichloroethene Result (ng/mL)	pollutant	VOC	4	0.8579	1	> BY & Bonf.	nutrition	VOC	13130	5	Volatile Organics	0.898089
expo	LBXVTC	LBXSF3SI	-0.00257993	0.00093767	0.0706578	0.0947157	-2.75143	1.36976	4.10927	0.269944	4	2	-9	-2	-9.85928e-05	0.000189275	-0.520897	0.604937	9.70935e-09	0.00120024	10552	-9.85928e-05	0.604937	0.000189275	-0.520897	5-Formyl-tetrahydrofolate (nmol/L)	biochemistry	nutritional status	Blood Trichloroethene Result (ng/mL)	pollutant	VOC	4	1	1	> BY & Bonf.	nutrition	VOC	13130	5	Volatile Organics	1
expo	LBXVTC	LBXSF4SI	-0.00327876	0.00105509	0.0529814	0.0636898	-3.10758	1.26415	3.79244	0.208953	4	2	-9	-2	-0.00183992	0.00114973	-1.60031	0.116376	3.38143e-06	0.112569	10552	-0.00183992	0.116376	0.00114973	-1.60031	Tetrahydrofolate (nmol/L)	biochemistry	nutritional status	Blood Trichloroethene Result (ng/mL)	pollutant	VOC	4	1	1	> BY & Bonf.	nutrition	VOC	13130	5	Volatile Organics	1
expo	LBXVTC	LBXSF5SI	-0.00186103	0.000800795	0.102711	0.025682	-2.32397	2.48079	7.44238	0.596903	4	2	-9	-2	-0.000742687	0.000467409	-1.58894	0.118924	5.50949e-07	0.0278251	10553	-0.000742687	0.118924	0.000467409	-1.58894	5,10-Methenyl-tetrahydrofolate (nmol/L)	biochemistry	nutritional status	Blood Trichloroethene Result (ng/mL)	pollutant	VOC	4	1	1	> BY & Bonf.	nutrition	VOC	13130	5	Volatile Organics	1
expo	LBXVTC	LBXSF6SI	0.00199696	0.00685509	0.789795	0.376817	0.29131	13.7558	41.2673	0.927303	4	2	7	2	0.00181338	0.00362535	0.500195	0.619322	3.28457e-06	0.0546771	10553	0.00181338	0.619322	0.00362535	0.500195	Mefox oxidation product (nmol/L)	biochemistry	nutritional status	Blood Trichloroethene Result (ng/mL)	pollutant	VOC	4	1	1	> BY & Bonf.	nutrition	VOC	13130	5	Volatile Organics	1
expo	LBXVTE	LBDFOT	0.00586995	0.00811574	0.5218	0.227166	0.72328	5.23996	15.7199	0.809159	4	2	9	2	0.0022443	0.00518713	0.432667	0.667279	5.02456e-06	0.111931	10549	0.0022443	0.667279	0.00518713	0.432667	Serum total folate (ng/mL)	biochemistry	nutritional status	Blood 1,1,1-Trichloroethane Result	pollutant	VOC	4	1	1	> BY & Bonf.	nutrition	VOC	13130	5	Volatile Organics	1
expo	LBXVTE	LBXSF1SI	0.0100229	0.0139618	0.524685	0.153745	0.717879	10.3322	30.9967	0.903215	4	2	9	2	0.00129866	0.00492681	0.26359	0.793273	1.68239e-06	0.129076	10554	0.00129866	0.793273	0.00492681	0.26359	5-Methyl-tetrahydrofolate (nmol/L)	biochemistry	nutritional status	Blood 1,1,1-Trichloroethane Result	pollutant	VOC	4	1	1	> BY & Bonf.	nutrition	VOC	13130	5	Volatile Organics	1
expo	LBXVTE	LBXSF2SI	0.000886154	0.0021002	0.701482	0.995183	0.421937	3.15799	9.47397	0.683343	4	2	3	2	0.00210568	0.00336482	0.625793	0.534543	4.42305e-06	0.0081787	10550	0.00210568	0.534543	0.00336482	0.625793	Folic acid (nmol/L)	biochemistry	nutritional status	Blood 1,1,1-Trichloroethane Result	pollutant	VOC	4	1	1	> BY & Bonf.	nutrition	VOC	13130	5	Volatile Organics	1
expo	LBXVTE	LBXSF3SI	-0.00184765	0.00140951	0.281223	0.294457	-1.31085	1.95558	5.86675	0.488643	4	2	-7	-2	0.000882503	0.00259267	0.340383	0.735117	7.76908e-07	0.00121726	10553	0.000882503	0.735117	0.00259267	0.340383	5-Formyl-tetrahydrofolate (nmol/L)	biochemistry	nutritional status	Blood 1,1,1-Trichloroethane Result	pollutant	VOC	4	1	1	> BY & Bonf.	nutrition	VOC	13130	5	Volatile Organics	1
expo	LBXVTE	LBXSF4SI	0.022732	0.00177695	0.00103065	0.00337853	12.7927	0.798553	2.39566	0	4	2	9	2	0.00719289	0.00362547	1.98399	0.0532431	5.16112e-05	0.116275	10554	0.00719289	0.0532431	0.00362547	1.98399	Tetrahydrofolate (nmol/L)	biochemistry	nutritional status	Blood 1,1,1-Trichloroethane Result	pollutant	VOC	4	1	1	> BY & Bonf.	nutrition	VOC	13130	5	Volatile Organics	1
expo	LBXVTE	LBXSF5SI	-0.00518175	0.00194999	0.0765135	0.18711	-2.65732	2.06323	6.18968	0.515322	4	2	-9	-2	-0.00186179	0.00157914	-1.17899	0.244463	3.4578e-06	0.0272921	10554	-0.00186179	0.244463	0.00157914	-1.17899	5,10-Methenyl-tetrahydrofolate (nmol/L)	biochemistry	nutritional status	Blood 1,1,1-Trichloroethane Result	pollutant	VOC	4	1	1	> BY & Bonf.	nutrition	VOC	13130	5	Volatile Organics	1
expo	LBXVTE	LBXSF6SI	0.0161905	0.0137856	0.324954	0.114081	1.17446	32.4484	97.3451	0.969182	4	2	9	2	0.0141447	0.0036646	3.85981	0.000352301	0.000199583	0.0611211	10554	0.0141447	0.000352301	0.0036646	3.85981	Mefox oxidation product (nmol/L)	biochemistry	nutritional status	Blood 1,1,1-Trichloroethane Result	pollutant	VOC	4	0.0370076	1	BY<0.05	nutrition	VOC	13130	5	Volatile Organics	0.0214089
expo	LBXVXY	LBDFOT	-0.0320342	0.0123453	0.0807343	0.0706535	-2.59485	1.65136	4.95409	0.39444	4	2	-9	-2	-0.0382511	0.0109199	-3.50288	0.0010364	0.00133713	0.109854	10492	-0.0382511	0.0010364	0.0109199	-3.50288	Serum total folate (ng/mL)	biochemistry	nutritional status	Blood m-/p-Xylene Result (ng/mL)	pollutant	VOC	4	0.0906642	1	> BY & Bonf.	nutrition	VOC	13130	5	Volatile Organics	0.0225358
expo	LBXVXY	LBXSF1SI	-0.0489697	0.0205988	0.097855	0.013854	-2.37731	4.24392	12.7318	0.764369	4	2	-9	-2	-0.0470854	0.0102348	-4.60052	3.3132e-05	0.00202608	0.125786	10498	-0.0470854	3.3132e-05	0.0102348	-4.60052	5-Methyl-tetrahydrofolate (nmol/L)	biochemistry	nutritional status	Blood m-/p-Xylene Result (ng/mL)	pollutant	VOC	4	0.0049773	1	BY<0.05	nutrition	VOC	13130	5	Volatile Organics	0.000894972
expo	LBXVXY	LBXSF2SI	-0.00353938	0.00993181	0.745154	0.947791	-0.356368	0.743899	2.2317	0	4	2	-9	-2	0.00472009	0.0164097	0.28764	0.774914	2.03606e-05	0.00856333	10494	0.00472009	0.774914	0.0164097	0.28764	Folic acid (nmol/L)	biochemistry	nutritional status	Blood m-/p-Xylene Result (ng/mL)	pollutant	VOC	4	1	1	> BY & Bonf.	nutrition	VOC	13130	5	Volatile Organics	1
expo	LBXVXY	LBXSF3SI	0.000112069	0.00312041	0.973606	0.624637	0.0359148	2.18504	6.55512	0.542343	4	2	7	2	-0.00340604	0.00420805	-0.809412	0.422445	1.0602e-05	0.00122006	10497	-0.00340604	0.422445	0.00420805	-0.809412	5-Formyl-tetrahydrofolate (nmol/L)	biochemistry	nutritional status	Blood m-/p-Xylene Result (ng/mL)	pollutant	VOC	4	1	1	> BY & Bonf.	nutrition	VOC	13130	5	Volatile Organics	1
expo	LBXVXY	LBXSF4SI	-0.0082496	0.0139209	0.595146	0.598088	-0.592606	1.61127	4.83382	0.379372	4	2	-9	-2	-0.0323421	0.0165587	-1.95318	0.0568973	0.000955897	0.0956411	10497	-0.0323421	0.0568973	0.0165587	-1.95318	Tetrahydrofolate (nmol/L)	biochemistry	nutritional status	Blood m-/p-Xylene Result (ng/mL)	pollutant	VOC	4	1	1	> BY & Bonf.	nutrition	VOC	13130	5	Volatile Organics	1
expo	LBXVXY	LBXSF5SI	-0.00499161	0.00263974	0.155009	0.703578	-1.89095	0.261204	0.783613	0	4	2	-9	-2	-0.00463756	0.00722807	-0.641604	0.524315	1.96546e-05	0.0277093	10498	-0.00463756	0.524315	0.00722807	-0.641604	5,10-Methenyl-tetrahydrofolate (nmol/L)	biochemistry	nutritional status	Blood m-/p-Xylene Result (ng/mL)	pollutant	VOC	4	1	1	> BY & Bonf.	nutrition	VOC	13130	5	Volatile Organics	1
expo	LBXVXY	LBXSF6SI	-0.0316359	0.023773	0.275375	0.266256	-1.33075	4.24759	12.7428	0.764572	4	2	-9	-2	-0.0136358	0.0270609	-0.503891	0.616743	0.000169919	0.0543514	10498	-0.0136358	0.616743	0.0270609	-0.503891	Mefox oxidation product (nmol/L)	biochemistry	nutritional status	Blood m-/p-Xylene Result (ng/mL)	pollutant	VOC	4	1	1	> BY & Bonf.	nutrition	VOC	13130	5	Volatile Organics	1
expo	LBXACR	LBDFOT	-0.0356298	0.0147887	0.250463	0.217382	-2.40925	0.563072	0.563072	0	2	2	-9	-2	-0.0329217	0.0202574	-1.62517	0.12366	0.000994751	0.115718	4295	-0.0329217	0.12366	0.0202574	-1.62517	Serum total folate (ng/mL)	biochemistry	nutritional status	Acrylamide (pmol/g Hb)	pollutant	amide	2	1	1	> BY & Bonf.	nutrition	amine/amide	1195	6	Pollutants	1
expo	LBXACR	LBXSF1SI	-0.0424824	0.0106323	0.156123	0.129059	-3.9956	0.297087	0.297087	0	2	2	-9	-2	-0.0415665	0.0199337	-2.08524	0.0534239	0.00158542	0.1263	4299	-0.0415665	0.0534239	0.0199337	-2.08524	5-Methyl-tetrahydrofolate (nmol/L)	biochemistry	nutritional status	Acrylamide (pmol/g Hb)	pollutant	amide	2	1	1	> BY & Bonf.	nutrition	amine/amide	1195	6	Pollutants	0.738651
expo	LBXACR	LBXSF2SI	0.000505577	0.00906856	0.964545	0.984006	0.0557505	0.365097	0.365097	0	2	2	-5	0	0.0027561	0.0142832	0.192961	0.849418	6.97172e-06	0.0126234	4295	0.0027561	0.849418	0.0142832	0.192961	Folic acid (nmol/L)	biochemistry	nutritional status	Acrylamide (pmol/g Hb)	pollutant	amide	2	1	1	> BY & Bonf.	nutrition	amine/amide	1195	6	Pollutants	1
expo	LBXACR	LBXSF3SI	-0.0176301	0.0481983	0.776759	0.855605	-0.365783	2.77086	2.77086	0.639101	2	2	-9	-2	0.0388158	0.0387256	1.00233	0.331104	0.00138253	0.00879378	4299	0.0388158	0.331104	0.0387256	1.00233	5-Formyl-tetrahydrofolate (nmol/L)	biochemistry	nutritional status	Acrylamide (pmol/g Hb)	pollutant	amide	2	1	1	> BY & Bonf.	nutrition	amine/amide	1195	6	Pollutants	1
expo	LBXACR	LBXSF4SI	-0.0293502	0.0135264	0.274924	0.34457	-2.16985	0.531113	0.531113	0	2	2	-9	-2	-0.0201389	0.0218575	-0.921373	0.370541	0.000372159	0.055572	4299	-0.0201389	0.370541	0.0218575	-0.921373	Tetrahydrofolate (nmol/L)	biochemistry	nutritional status	Acrylamide (pmol/g Hb)	pollutant	amide	2	1	1	> BY & Bonf.	nutrition	amine/amide	1195	6	Pollutants	1
expo	LBXACR	LBXSF5SI	-0.0100332	0.0217341	0.72467	0.873403	-0.461636	1.37222	1.37222	0.271255	2	2	-9	-2	0.00738366	0.0220873	0.334295	0.742499	5.00267e-05	0.0606816	4299	0.00738366	0.742499	0.0220873	0.334295	5,10-Methenyl-tetrahydrofolate (nmol/L)	biochemistry	nutritional status	Acrylamide (pmol/g Hb)	pollutant	amide	2	1	1	> BY & Bonf.	nutrition	amine/amide	1195	6	Pollutants	1
expo	LBXACR	LBXSF6SI	-0.00736818	0.00677137	0.473145	0.745004	-1.08814	0.173225	0.173225	0	2	2	-9	-2	-0.0069645	0.0163749	-0.425317	0.676271	4.45081e-05	0.0677027	4299	-0.0069645	0.676271	0.0163749	-0.425317	Mefox oxidation product (nmol/L)	biochemistry	nutritional status	Acrylamide (pmol/g Hb)	pollutant	amide	2	1	1	> BY & Bonf.	nutrition	amine/amide	1195	6	Pollutants	1
expo	LBXGLY	LBDFOT	-0.0199174	0.00100519	0.0321017	0.533296	-19.8146	0.00197467	0.00197467	0	2	2	-9	-2	-0.0193964	0.0230851	-0.840214	0.413168	0.000349365	0.116439	4136	-0.0193964	0.413168	0.0230851	-0.840214	Serum total folate (ng/mL)	biochemistry	nutritional status	Glycideamide (pmol/g Hb)	pollutant	amide	2	1	1	> BY & Bonf.	nutrition	amine/amide	1195	6	Pollutants	1
expo	LBXGLY	LBXSF1SI	-0.0265229	0.00664575	0.156298	0.416927	-3.99095	0.0823466	0.0823466	0	2	2	-9	-2	-0.0261109	0.0235398	-1.10923	0.283727	0.000632978	0.129427	4140	-0.0261109	0.283727	0.0235398	-1.10923	5-Methyl-tetrahydrofolate (nmol/L)	biochemistry	nutritional status	Glycideamide (pmol/g Hb)	pollutant	amide	2	1	1	> BY & Bonf.	nutrition	amine/amide	1195	6	Pollutants	1
expo	LBXGLY	LBXSF2SI	0.000105507	0.00677382	0.990085	0.984792	0.0155757	0.182191	0.182191	0	2	2	-5	0	0.00263301	0.0160765	0.163779	0.871956	6.43782e-06	0.011614	4136	0.00263301	0.871956	0.0160765	0.163779	Folic acid (nmol/L)	biochemistry	nutritional status	Glycideamide (pmol/g Hb)	pollutant	amide	2	1	1	> BY & Bonf.	nutrition	amine/amide	1195	6	Pollutants	1
expo	LBXGLY	LBXSF3SI	0.013655	0.0162966	0.556003	0.634846	0.837903	0.731109	0.731109	0	2	2	9	2	0.0211458	0.0194584	1.08672	0.293262	0.00041514	0.00873914	4140	0.0211458	0.293262	0.0194584	1.08672	5-Formyl-tetrahydrofolate (nmol/L)	biochemistry	nutritional status	Glycideamide (pmol/g Hb)	pollutant	amide	2	1	1	> BY & Bonf.	nutrition	amine/amide	1195	6	Pollutants	1
expo	LBXGLY	LBXSF4SI	0.00688275	0.00355987	0.303875	0.813642	1.93343	0.0257622	0.0257622	0	2	2	1	0	0.00873202	0.0242663	0.359842	0.723671	7.07903e-05	0.0562918	4140	0.00873202	0.723671	0.0242663	0.359842	Tetrahydrofolate (nmol/L)	biochemistry	nutritional status	Glycideamide (pmol/g Hb)	pollutant	amide	2	1	1	> BY & Bonf.	nutrition	amine/amide	1195	6	Pollutants	1
expo	LBXGLY	LBXSF5SI	-0.00694736	0.0128548	0.684568	0.868959	-0.540448	0.548801	0.548801	0	2	2	-9	-2	0.00263547	0.0204632	0.128791	0.899128	6.44852e-06	0.0531662	4140	0.00263547	0.899128	0.0204632	0.128791	5,10-Methenyl-tetrahydrofolate (nmol/L)	biochemistry	nutritional status	Glycideamide (pmol/g Hb)	pollutant	amide	2	1	1	> BY & Bonf.	nutrition	amine/amide	1195	6	Pollutants	1
expo	LBXGLY	LBXSF6SI	0.0487694	0.0106208	0.136509	0.0390755	4.59188	0.423268	0.423268	0	2	2	9	2	0.0482433	0.0166973	2.88928	0.0106758	0.00216082	0.0706818	4140	0.0482433	0.0106758	0.0166973	2.88928	Mefox oxidation product (nmol/L)	biochemistry	nutritional status	Glycideamide (pmol/g Hb)	pollutant	amide	2	0.580152	1	> BY & Bonf.	nutrition	amine/amide	1195	6	Pollutants	0.314346
expo	LBXHCT	LBDFOT	-0.0840969	0.0189951	0.0474186	0.000270522	-4.42729	2.40642	4.81284	0.584445	3	2	-9	-2	-0.0257662	0.0200184	-1.28713	0.204488	0.00044009	0.0786911	23696	-0.0257662	0.204488	0.0200184	-1.28713	Serum total folate (ng/mL)	biochemistry	nutritional status	Hydroxycotinine, Serum (ng/mL)	smoking	smoking biomarker	3	1	1	> BY & Bonf.	nutrition	smoking biomarker	1440	2	Smoking+Hydrocarbon+Metals	1
expo	LBXHCT	LBXSF1SI	-0.100711	0.0233056	0.0496004	2.39409e-05	-4.32132	3.78865	7.5773	0.736054	3	2	-9	-2	-0.0178302	0.0190261	-0.937145	0.35238	0.000209573	0.0889995	25994	-0.0178302	0.35238	0.0190261	-0.937145	5-Methyl-tetrahydrofolate (nmol/L)	biochemistry	nutritional status	Hydroxycotinine, Serum (ng/mL)	smoking	smoking biomarker	3	1	1	> BY & Bonf.	nutrition	smoking biomarker	1440	2	Smoking+Hydrocarbon+Metals	1
expo	LBXHCT	LBXSF2SI	-0.00528738	0.0016809	0.0879384	0.724824	-3.14557	0.0324211	0.0648421	0	3	2	-9	-2	-0.0142234	0.00972125	-1.46312	0.148567	0.000133506	0.00998476	25964	-0.0142234	0.148567	0.00972125	-1.46312	Folic acid (nmol/L)	biochemistry	nutritional status	Hydroxycotinine, Serum (ng/mL)	smoking	smoking biomarker	3	1	1	> BY & Bonf.	nutrition	smoking biomarker	1440	2	Smoking+Hydrocarbon+Metals	1
expo	LBXHCT	LBXSF3SI	-0.0107531	0.00263972	0.05531	0.196667	-4.07359	0.269448	0.538896	0	3	2	-9	-2	-0.0222626	0.0160847	-1.38408	0.173013	0.000328488	0.00116071	23719	-0.0222626	0.173013	0.0160847	-1.38408	5-Formyl-tetrahydrofolate (nmol/L)	biochemistry	nutritional status	Hydroxycotinine, Serum (ng/mL)	smoking	smoking biomarker	3	1	1	> BY & Bonf.	nutrition	smoking biomarker	1440	2	Smoking+Hydrocarbon+Metals	1
expo	LBXHCT	LBXSF4SI	-0.0236231	0.00811265	0.100476	0.175227	-2.91188	0.589503	1.17901	0	3	2	-9	-2	-0.0277604	0.0151722	-1.82969	0.073782	0.000510832	0.092684	23717	-0.0277604	0.073782	0.0151722	-1.82969	Tetrahydrofolate (nmol/L)	biochemistry	nutritional status	Hydroxycotinine, Serum (ng/mL)	smoking	smoking biomarker	3	1	1	> BY & Bonf.	nutrition	smoking biomarker	1440	2	Smoking+Hydrocarbon+Metals	1
expo	LBXHCT	LBXSF5SI	-0.0130228	0.00870749	0.273403	0.509846	-1.49559	0.980654	1.96131	0	3	2	-9	-2	-0.01402	0.0141458	-0.991106	0.326819	0.000130281	0.027208	23719	-0.01402	0.326819	0.0141458	-0.991106	5,10-Methenyl-tetrahydrofolate (nmol/L)	biochemistry	nutritional status	Hydroxycotinine, Serum (ng/mL)	smoking	smoking biomarker	3	1	1	> BY & Bonf.	nutrition	smoking biomarker	1440	2	Smoking+Hydrocarbon+Metals	1
expo	LBXHCT	LBXSF6SI	-0.0189645	0.00879524	0.163809	0.328128	-2.15622	0.558541	1.11708	0	3	2	-9	-2	-0.164407	0.0143603	-11.4487	4.63796e-15	0.0179154	0.054036	23720	-0.164407	4.63796e-15	0.0143603	-11.4487	Mefox oxidation product (nmol/L)	biochemistry	nutritional status	Hydroxycotinine, Serum (ng/mL)	smoking	smoking biomarker	3	6.63183e-12	5.74059e-10	Bonf.<0.05	nutrition	smoking biomarker	1440	2	Smoking+Hydrocarbon+Metals	3.31166e-12
expo	DS1TSUGR	LBXSF1SI	0.0891657	0.0197347	0.138665	0.123733	4.51822	0.224024	0.224024	0	2	2	9	2	0.0985726	0.0327013	3.01433	0.00381577	0.00908213	0.105479	1542	0.0985726	0.00381577	0.0327013	3.01433	5-Methyl-tetrahydrofolate (nmol/L)	biochemistry	nutritional status	Total sugars (gm)	nutrients	supplements	2	0.258949	1	> BY & Bonf.	nutrition	supplements	14620	1	Dietary Interview+Behavior	0.0742124
expo	DS1TSUGR	LBXSF3SI	0.0442152	0.00913418	0.129691	0.444704	4.84063	0.0547595	0.0547595	0	2	2	9	2	0.0343438	0.0322436	1.06513	0.292497	0.00108936	0.0410371	1423	0.0343438	0.292497	0.0322436	1.06513	5-Formyl-tetrahydrofolate (nmol/L)	biochemistry	nutritional status	Total sugars (gm)	nutrients	supplements	2	1	1	> BY & Bonf.	nutrition	supplements	14620	1	Dietary Interview+Behavior	1
expo	DS1TSUGR	LBXSF4SI	-0.0130457	0.021206	0.648896	0.772704	-0.615188	0.438294	0.438294	0	2	2	-9	-2	0.0432823	0.0523691	0.826485	0.41289	0.0017302	0.0493221	1423	0.0432823	0.41289	0.0523691	0.826485	Tetrahydrofolate (nmol/L)	biochemistry	nutritional status	Total sugars (gm)	nutrients	supplements	2	1	1	> BY & Bonf.	nutrition	supplements	14620	1	Dietary Interview+Behavior	1
expo	DS1TSUGR	LBXSF5SI	-0.0426105	0.00244758	0.0365279	0.262975	-17.4092	0.00824376	0.00824376	0	2	2	-9	-2	-0.0241568	0.0219123	-1.10243	0.276136	0.000538957	0.0375104	1423	-0.0241568	0.276136	0.0219123	-1.10243	5,10-Methenyl-tetrahydrofolate (nmol/L)	biochemistry	nutritional status	Total sugars (gm)	nutrients	supplements	2	1	1	> BY & Bonf.	nutrition	supplements	14620	1	Dietary Interview+Behavior	1
expo	DS1TSUGR	LBXSF6SI	0.055352	0.0221021	0.241854	0.262498	2.50438	0.40675	0.40675	0	2	2	9	2	0.0289462	0.0351648	0.823158	0.414759	0.000773854	0.0287205	1423	0.0289462	0.414759	0.0351648	0.823158	Mefox oxidation product (nmol/L)	biochemistry	nutritional status	Total sugars (gm)	nutrients	supplements	2	1	1	> BY & Bonf.	nutrition	supplements	14620	1	Dietary Interview+Behavior	1
expo	DS1TTFAT	LBDFOT	0.0758103	0.0012455	0.0104582	0.24476	60.8676	0.000731691	0.000731691	0	2	2	9	2	0.0496182	0.035372	1.40275	0.167404	0.00241165	0.0328307	1631	0.0496182	0.167404	0.035372	1.40275	Serum total folate (ng/mL)	biochemistry	nutritional status	Total fat (gm)	nutrients	supplements	2	1	1	> BY & Bonf.	nutrition	supplements	14620	1	Dietary Interview+Behavior	1
expo	DS1TTFAT	LBXSF1SI	0.0802666	0.0139915	0.109867	0.210824	5.7368	0.0928664	0.0928664	0	2	2	9	2	0.0276987	0.0295932	0.935981	0.353035	0.000753211	0.034495	1784	0.0276987	0.353035	0.0295932	0.935981	5-Methyl-tetrahydrofolate (nmol/L)	biochemistry	nutritional status	Total fat (gm)	nutrients	supplements	2	1	1	> BY & Bonf.	nutrition	supplements	14620	1	Dietary Interview+Behavior	1
expo	DS1TTFAT	LBXSF2SI	0.0359167	0.0134816	0.2286	0.483803	2.66413	0.130215	0.130215	0	2	2	9	2	0.0679246	0.0684734	0.991986	0.325255	0.00453385	0.0225522	1779	0.0679246	0.325255	0.0684734	0.991986	Folic acid (nmol/L)	biochemistry	nutritional status	Total fat (gm)	nutrients	supplements	2	1	1	> BY & Bonf.	nutrition	supplements	14620	1	Dietary Interview+Behavior	1
expo	DS1TTFAT	LBXSF3SI	-0.0119654	0.0664243	0.886539	0.869964	-0.180136	6.19611	6.19611	0.838609	2	2	-1	0	0.0729434	0.0407324	1.7908	0.0799078	0.0052117	0.00616643	1634	0.0729434	0.0799078	0.0407324	1.7908	5-Formyl-tetrahydrofolate (nmol/L)	biochemistry	nutritional status	Total fat (gm)	nutrients	supplements	2	1	1	> BY & Bonf.	nutrition	supplements	14620	1	Dietary Interview+Behavior	1
expo	DS1TTFAT	LBXSF4SI	0.0151988	0.0796922	0.880025	0.639838	0.190719	2.94834	2.94834	0.660826	2	2	9	2	0.0115804	0.0308522	0.375352	0.709124	0.000131361	0.0580643	1633	0.0115804	0.709124	0.0308522	0.375352	Tetrahydrofolate (nmol/L)	biochemistry	nutritional status	Total fat (gm)	nutrients	supplements	2	1	1	> BY & Bonf.	nutrition	supplements	14620	1	Dietary Interview+Behavior	1
expo	DS1TTFAT	LBXSF5SI	0.0666658	0.0461042	0.385185	0.265394	1.44598	1.14691	1.14691	0.128092	2	2	9	2	0.0744083	0.033325	2.23281	0.0304695	0.00542314	0.02207	1634	0.0744083	0.0304695	0.033325	2.23281	5,10-Methenyl-tetrahydrofolate (nmol/L)	biochemistry	nutritional status	Total fat (gm)	nutrients	supplements	2	1	1	> BY & Bonf.	nutrition	supplements	14620	1	Dietary Interview+Behavior	1
expo	DS1TTFAT	LBXSF6SI	0.0351951	0.0482485	0.598788	0.680821	0.729454	1.62692	1.62692	0.385342	2	2	9	2	0.0178688	0.0346776	0.515284	0.608822	0.000312751	0.0672333	1634	0.0178688	0.608822	0.0346776	0.515284	Mefox oxidation product (nmol/L)	biochemistry	nutritional status	Total fat (gm)	nutrients	supplements	2	1	1	> BY & Bonf.	nutrition	supplements	14620	1	Dietary Interview+Behavior	1
expo	URXBPF	LBDFOT	0.00728622	0.0116613	0.644465	0.770767	0.624823	0.279708	0.279708	0	2	2	9	2	0.0170203	0.0270386	0.629483	0.538503	0.000256983	0.031069	4415	0.0170203	0.538503	0.0270386	0.629483	Serum total folate (ng/mL)	biochemistry	nutritional status	Urinary 4,4' dihydroxydiphenylmethane	pollutant	phenols	2	1	1	> BY & Bonf.	nutrition	phenols	2892	4	Consumables	1
expo	URXBPF	LBXSF1SI	0.00618646	0.0135407	0.72717	0.835245	0.45688	0.300263	0.300263	0	2	2	9	2	0.0154852	0.0282127	0.548875	0.591169	0.000212778	0.0274143	4418	0.0154852	0.591169	0.0282127	0.548875	5-Methyl-tetrahydrofolate (nmol/L)	biochemistry	nutritional status	Urinary 4,4' dihydroxydiphenylmethane	pollutant	phenols	2	1	1	> BY & Bonf.	nutrition	phenols	2892	4	Consumables	1
expo	URXBPF	LBXSF2SI	0.00247101	0.00068492	0.172138	0.880003	3.60773	0.00336659	0.00336659	0	2	2	9	2	0.00342085	0.0136104	0.251341	0.804961	1.03805e-05	0.0115088	4416	0.00342085	0.804961	0.0136104	0.251341	Folic acid (nmol/L)	biochemistry	nutritional status	Urinary 4,4' dihydroxydiphenylmethane	pollutant	phenols	2	1	1	> BY & Bonf.	nutrition	phenols	2892	4	Consumables	1
expo	URXBPF	LBXSF3SI	-0.0239039	0.0199791	0.443214	0.62907	-1.19644	1.9671	1.9671	0.491638	2	2	-9	-2	0.0345093	0.0414741	0.832067	0.418421	0.00105673	0.003808	4418	0.0345093	0.418421	0.0414741	0.832067	5-Formyl-tetrahydrofolate (nmol/L)	biochemistry	nutritional status	Urinary 4,4' dihydroxydiphenylmethane	pollutant	phenols	2	1	1	> BY & Bonf.	nutrition	phenols	2892	4	Consumables	1
expo	URXBPF	LBXSF4SI	0.0230255	0.0133577	0.334658	0.476682	1.72376	0.381169	0.381169	0	2	2	9	2	0.0208058	0.022494	0.924949	0.369634	0.000384131	0.0483249	4417	0.0208058	0.369634	0.022494	0.924949	Tetrahydrofolate (nmol/L)	biochemistry	nutritional status	Urinary 4,4' dihydroxydiphenylmethane	pollutant	phenols	2	1	1	> BY & Bonf.	nutrition	phenols	2892	4	Consumables	1
expo	URXBPF	LBXSF5SI	0.0227391	0.00110785	0.0309915	0.32742	20.5255	0.00507384	0.00507384	0	2	2	9	2	0.0248055	0.0251967	0.984474	0.340497	0.000546018	0.0219788	4417	0.0248055	0.340497	0.0251967	0.984474	5,10-Methenyl-tetrahydrofolate (nmol/L)	biochemistry	nutritional status	Urinary 4,4' dihydroxydiphenylmethane	pollutant	phenols	2	1	1	> BY & Bonf.	nutrition	phenols	2892	4	Consumables	1
expo	URXBPF	LBXSF6SI	0.0727521	0.00689935	0.060193	0.0311282	10.5448	0.0863263	0.0863263	0	2	2	9	2	0.0746458	0.0253052	2.94982	0.00993705	0.00494456	0.0407709	4417	0.0746458	0.00993705	0.0253052	2.94982	Mefox oxidation product (nmol/L)	biochemistry	nutritional status	Urinary 4,4' dihydroxydiphenylmethane	pollutant	phenols	2	0.549317	1	> BY & Bonf.	nutrition	phenols	2892	4	Consumables	0.298753
expo	URXBPS	LBDFOT	-0.0468666	0.050385	0.523022	0.0116493	-0.93017	11.7072	11.7072	0.914583	2	2	-9	-2	-0.0398882	0.0145825	-2.73534	0.0153314	0.00126503	0.0303436	4415	-0.0398882	0.0153314	0.0145825	-2.73534	Serum total folate (ng/mL)	biochemistry	nutritional status	Urinary 4,4'sulfonyldiphenol	pollutant	phenols	2	0.767023	1	> BY & Bonf.	nutrition	phenols	2892	4	Consumables	0.248133
expo	URXBPS	LBXSF1SI	-0.0455848	0.0526821	0.5459	0.0168632	-0.865281	11.6437	11.6437	0.914116	2	2	-9	-2	-0.0345173	0.0149083	-2.3153	0.0351679	0.000946782	0.0266867	4418	-0.0345173	0.0351679	0.0149083	-2.3153	5-Methyl-tetrahydrofolate (nmol/L)	biochemistry	nutritional status	Urinary 4,4'sulfonyldiphenol	pollutant	phenols	2	1	1	> BY & Bonf.	nutrition	phenols	2892	4	Consumables	0.526136
expo	URXBPS	LBXSF2SI	-0.0323714	0.00766973	0.148103	0.0632673	-4.22067	0.396806	0.396806	0	2	2	-9	-2	-0.0316892	0.0120312	-2.63391	0.0187853	0.000798414	0.0116011	4416	-0.0316892	0.0187853	0.0120312	-2.63391	Folic acid (nmol/L)	biochemistry	nutritional status	Urinary 4,4'sulfonyldiphenol	pollutant	phenols	2	0.898211	1	> BY & Bonf.	nutrition	phenols	2892	4	Consumables	0.921552
expo	URXBPS	LBXSF3SI	-0.0249394	0.0152112	0.348669	0.403235	-1.63954	0.4095	0.4095	0	2	2	-9	-2	-0.0418865	0.0368294	-1.13731	0.27325	0.0013942	0.00420286	4418	-0.0418865	0.27325	0.0368294	-1.13731	5-Formyl-tetrahydrofolate (nmol/L)	biochemistry	nutritional status	Urinary 4,4'sulfonyldiphenol	pollutant	phenols	2	1	1	> BY & Bonf.	nutrition	phenols	2892	4	Consumables	1
expo	URXBPS	LBXSF4SI	-0.0302658	0.0191221	0.358721	0.160407	-1.58277	1.78354	1.78354	0.439317	2	2	-9	-2	-0.0289796	0.0149054	-1.94423	0.0708674	0.000667368	0.0480978	4417	-0.0289796	0.0708674	0.0149054	-1.94423	Tetrahydrofolate (nmol/L)	biochemistry	nutritional status	Urinary 4,4'sulfonyldiphenol	pollutant	phenols	2	1	1	> BY & Bonf.	nutrition	phenols	2892	4	Consumables	1
expo	URXBPS	LBXSF5SI	-0.0378693	0.031898	0.445645	0.0227114	-1.1872	9.89992	9.89992	0.898989	2	2	-9	-2	-0.0215732	0.0117612	-1.83427	0.0865267	0.000369835	0.0230387	4417	-0.0215732	0.0865267	0.0117612	-1.83427	5,10-Methenyl-tetrahydrofolate (nmol/L)	biochemistry	nutritional status	Urinary 4,4'sulfonyldiphenol	pollutant	phenols	2	1	1	> BY & Bonf.	nutrition	phenols	2892	4	Consumables	1
expo	URXBPS	LBXSF6SI	-0.0257328	0.0292284	0.540435	0.417655	-0.880405	1.5877	1.5877	0.370159	2	2	-9	-2	-0.0265362	0.0242896	-1.09249	0.291853	0.000559567	0.0428867	4417	-0.0265362	0.291853	0.0242896	-1.09249	Mefox oxidation product (nmol/L)	biochemistry	nutritional status	Urinary 4,4'sulfonyldiphenol	pollutant	phenols	2	1	1	> BY & Bonf.	nutrition	phenols	2892	4	Consumables	1
expo	URXTLC	LBDFOT	0.040084	0.016149	0.243816	0.17541	2.48214	0.526007	0.526007	0	2	2	9	2	0.0763645	0.059068	1.29282	0.215631	0.00543823	0.0315562	4418	0.0763645	0.215631	0.059068	1.29282	Serum total folate (ng/mL)	biochemistry	nutritional status	Urinary Triclocarban (ng/mL)	pollutant	phenols	2	1	1	> BY & Bonf.	nutrition	phenols	2892	4	Consumables	1
expo	URXTLC	LBXSF1SI	0.0611889	0.0132845	0.136102	0.119805	4.60603	0.235226	0.235226	0	2	2	9	2	0.0822843	0.0616948	1.33373	0.202191	0.00631374	0.0282873	4421	0.0822843	0.202191	0.0616948	1.33373	5-Methyl-tetrahydrofolate (nmol/L)	biochemistry	nutritional status	Urinary Triclocarban (ng/mL)	pollutant	phenols	2	1	1	> BY & Bonf.	nutrition	phenols	2892	4	Consumables	1
expo	URXTLC	LBXSF2SI	-0.018517	0.0146033	0.425121	0.520686	-1.268	2.10452	2.10452	0.524832	2	2	-9	-2	-0.00615438	0.0136001	-0.452526	0.657366	3.53215e-05	0.0115928	4419	-0.00615438	0.657366	0.0136001	-0.452526	Folic acid (nmol/L)	biochemistry	nutritional status	Urinary Triclocarban (ng/mL)	pollutant	phenols	2	1	1	> BY & Bonf.	nutrition	phenols	2892	4	Consumables	1
expo	URXTLC	LBXSF3SI	-0.0103556	0.00657088	0.359956	0.38666	-1.57599	0.455506	0.455506	0	2	2	-9	-2	-0.0170045	0.014814	-1.14787	0.269001	0.000269638	0.0042996	4421	-0.0170045	0.269001	0.014814	-1.14787	5-Formyl-tetrahydrofolate (nmol/L)	biochemistry	nutritional status	Urinary Triclocarban (ng/mL)	pollutant	phenols	2	1	1	> BY & Bonf.	nutrition	phenols	2892	4	Consumables	1
expo	URXTLC	LBXSF4SI	0.0293424	0.0234494	0.429228	0.342642	1.25131	0.791279	0.791279	0	2	2	9	2	0.0457549	0.0338223	1.3528	0.196159	0.00195223	0.047453	4420	0.0457549	0.196159	0.0338223	1.3528	Tetrahydrofolate (nmol/L)	biochemistry	nutritional status	Urinary Triclocarban (ng/mL)	pollutant	phenols	2	1	1	> BY & Bonf.	nutrition	phenols	2892	4	Consumables	1
expo	URXTLC	LBXSF5SI	-0.023746	0.0214975	0.468388	0.734405	-1.10459	2.76818	2.76818	0.638752	2	2	-9	-2	0.0607903	0.0538735	1.12839	0.27688	0.00344607	0.0220618	4420	0.0607903	0.27688	0.0538735	1.12839	5,10-Methenyl-tetrahydrofolate (nmol/L)	biochemistry	nutritional status	Urinary Triclocarban (ng/mL)	pollutant	phenols	2	1	1	> BY & Bonf.	nutrition	phenols	2892	4	Consumables	1
expo	URXTLC	LBXSF6SI	-0.00749404	0.0303504	0.84589	0.979184	-0.246917	1.66187	1.66187	0.398268	2	2	-1	0	0.0108866	0.0276702	0.393441	0.69953	0.000110522	0.0430028	4420	0.0108866	0.69953	0.0276702	0.393441	Mefox oxidation product (nmol/L)	biochemistry	nutritional status	Urinary Triclocarban (ng/mL)	pollutant	phenols	2	1	1	> BY & Bonf.	nutrition	phenols	2892	4	Consumables	1
expo2	LBXHCR	LBDFOT	-0.289044	0.0520315	0.03091	0.0692917	-5.55517	0.301964	0.603928	0	3	2	-9	-2	-0.254618	0.100049	-2.54492	0.01479	0.000378012	0.0782383	17157	-0.254618	0.01479	0.100049	-2.54492	Serum total folate (ng/mL)	biochemistry	nutritional status	Hepatitis C RNA (HCV-RNA)	infection	NA	3	0.745816	1	> BY & Bonf.	nutrition	infection	7393	3	Infection	0.242122
expo3	LBXHCR	LBDFOT	-0.155429	0.0768715	0.180552	0.0753548	-2.02193	1.78084	3.56168	0.438467	3	2	-9	-2	-0.184704	0.0818092	-2.25774	0.0293512	0.000378012	0.0782383	17157	-0.184704	0.0293512	0.0818092	-2.25774	Serum total folate (ng/mL)	biochemistry	nutritional status	Hepatitis C RNA (HCV-RNA)	infection	NA	3	1	1	> BY & Bonf.	nutrition	infection	7393	3	Infection	0.442363
expo2	LBXHCR	LBXSF1SI	-0.267086	0.0586932	0.0450534	0.111595	-4.55054	0.337016	0.674032	0	3	2	-9	-2	-0.227428	0.0948935	-2.39667	0.0204882	0.000327937	0.0760323	17213	-0.227428	0.0204882	0.0948935	-2.39667	5-Methyl-tetrahydrofolate (nmol/L)	biochemistry	nutritional status	Hepatitis C RNA (HCV-RNA)	infection	NA	3	0.95777	1	> BY & Bonf.	nutrition	infection	7393	3	Infection	0.326617
expo3	LBXHCR	LBXSF1SI	-0.165445	0.100836	0.242541	0.0987561	-1.64074	2.43486	4.86973	0.589299	3	2	-9	-2	-0.167463	0.0858944	-1.94963	0.0570749	0.000327937	0.0760323	17213	-0.167463	0.0570749	0.0858944	-1.94963	5-Methyl-tetrahydrofolate (nmol/L)	biochemistry	nutritional status	Hepatitis C RNA (HCV-RNA)	infection	NA	3	1	1	> BY & Bonf.	nutrition	infection	7393	3	Infection	0.781721
expo2	LBXHCR	LBXSF2SI	-0.177556	0.00960949	0.00291627	0.251883	-18.4771	0.0129128	0.0258257	0	3	2	-9	-2	-0.0983996	0.0820204	-1.1997	0.236146	5.98497e-05	0.00985261	17201	-0.0983996	0.236146	0.0820204	-1.1997	Folic acid (nmol/L)	biochemistry	nutritional status	Hepatitis C RNA (HCV-RNA)	infection	NA	3	1	1	> BY & Bonf.	nutrition	infection	7393	3	Infection	1
expo3	LBXHCR	LBXSF2SI	-0.0872523	0.0339452	0.123856	0.504436	-2.57038	0.160293	0.320586	0	3	2	-9	-2	-0.0691197	0.0836535	-0.826262	0.412744	5.98497e-05	0.00985261	17201	-0.0691197	0.412744	0.0836535	-0.826262	Folic acid (nmol/L)	biochemistry	nutritional status	Hepatitis C RNA (HCV-RNA)	infection	NA	3	1	1	> BY & Bonf.	nutrition	infection	7393	3	Infection	1
expo2	LBXHCR	LBXSF3SI	0.0053934	0.0164662	0.774365	0.77406	0.327543	1.19591	2.39181	0.163815	3	2	9	2	-0.00126049	0.0101377	-0.124337	0.901656	1.43165e-05	0.00101277	17168	-0.00126049	0.901656	0.0101377	-0.124337	5-Formyl-tetrahydrofolate (nmol/L)	biochemistry	nutritional status	Hepatitis C RNA (HCV-RNA)	infection	NA	3	1	1	> BY & Bonf.	nutrition	infection	7393	3	Infection	1
expo3	LBXHCR	LBXSF3SI	0.0204957	0.0196145	0.405742	0.286666	1.04493	1.59523	3.19046	0.373131	3	2	9	2	0.0278304	0.0157752	1.76418	0.0851508	1.43165e-05	0.00101277	17168	0.0278304	0.0851508	0.0157752	1.76418	5-Formyl-tetrahydrofolate (nmol/L)	biochemistry	nutritional status	Hepatitis C RNA (HCV-RNA)	infection	NA	3	1	1	> BY & Bonf.	nutrition	infection	7393	3	Infection	1
expo2	LBXHCR	LBXSF4SI	-0.133292	0.107773	0.341691	0.536578	-1.23679	0.663656	1.32731	0	3	2	-9	-2	-0.273866	0.125338	-2.18503	0.034657	0.000651125	0.0634023	17168	-0.273866	0.034657	0.125338	-2.18503	Tetrahydrofolate (nmol/L)	biochemistry	nutritional status	Hepatitis C RNA (HCV-RNA)	infection	NA	3	1	1	> BY & Bonf.	nutrition	infection	7393	3	Infection	0.989848
expo3	LBXHCR	LBXSF4SI	-0.194012	0.0285803	0.0210192	0.0888791	-6.78829	0.182743	0.365487	0	3	2	-9	-2	-0.282092	0.0800747	-3.52286	0.00106364	0.000651125	0.0634023	17168	-0.282092	0.00106364	0.0800747	-3.52286	Tetrahydrofolate (nmol/L)	biochemistry	nutritional status	Hepatitis C RNA (HCV-RNA)	infection	NA	3	0.0926001	1	> BY & Bonf.	nutrition	infection	7393	3	Infection	0.0740951
expo2	LBXHCR	LBXSF5SI	-0.0271342	0.0511197	0.648605	0.859547	-0.530798	0.585544	1.17109	0	3	2	-1	0	0.0143753	0.054564	0.263458	0.793517	1.41658e-06	0.0169383	17167	0.0143753	0.793517	0.054564	0.263458	5,10-Methenyl-tetrahydrofolate (nmol/L)	biochemistry	nutritional status	Hepatitis C RNA (HCV-RNA)	infection	NA	3	1	1	> BY & Bonf.	nutrition	infection	7393	3	Infection	1
expo3	LBXHCR	LBXSF5SI	0.00206115	0.0167856	0.913497	0.968499	0.122793	0.11688	0.23376	0	3	2	7	2	0.0126257	0.040377	0.312696	0.756097	1.41658e-06	0.0169383	17167	0.0126257	0.756097	0.040377	0.312696	5,10-Methenyl-tetrahydrofolate (nmol/L)	biochemistry	nutritional status	Hepatitis C RNA (HCV-RNA)	infection	NA	3	1	1	> BY & Bonf.	nutrition	infection	7393	3	Infection	1
expo2	LBXHCR	LBXSF6SI	-0.105817	0.204542	0.656453	0.95269	-0.517336	3.22536	6.45071	0.689957	3	2	-9	-2	0.295309	0.196341	1.50406	0.14023	0.000920237	0.0450216	17167	0.295309	0.14023	0.196341	1.50406	Mefox oxidation product (nmol/L)	biochemistry	nutritional status	Hepatitis C RNA (HCV-RNA)	infection	NA	3	1	1	> BY & Bonf.	nutrition	infection	7393	3	Infection	1
expo3	LBXHCR	LBXSF6SI	0.112056	0.110808	0.418336	0.504531	1.01127	2.12957	4.25914	0.530422	3	2	9	2	0.0229936	0.117629	0.195476	0.845986	0.000920237	0.0450216	17167	0.0229936	0.845986	0.117629	0.195476	Mefox oxidation product (nmol/L)	biochemistry	nutritional status	Hepatitis C RNA (HCV-RNA)	infection	NA	3	1	1	> BY & Bonf.	nutrition	infection	7393	3	Infection	1
expo2	LBXHP2C	LBDFOT	0.155687	0.0777259	0.294783	0.186402	2.00302	2.21868	2.21868	0.549281	2	2	9	2	-0.022819	0.122237	-0.186678	0.85426	0.000884081	0.019205	3433	-0.022819	0.85426	0.122237	-0.186678	Serum total folate (ng/mL)	biochemistry	nutritional status	Cobas HPV Swab High Risk	infection	NA	2	1	1	> BY & Bonf.	nutrition	infection	7393	3	Infection	1
expo3	LBXHP2C	LBDFOT	-0.221326	0.0124105	0.0356603	0.144129	-17.8337	0.0135085	0.0135085	0	2	2	-9	-2	-0.216953	0.119069	-1.82209	0.0871872	0.000884081	0.019205	3433	-0.216953	0.0871872	0.119069	-1.82209	Serum total folate (ng/mL)	biochemistry	nutritional status	Cobas HPV Swab High Risk	infection	NA	2	1	1	> BY & Bonf.	nutrition	infection	7393	3	Infection	1
expo2	LBXHP2C	LBXSF1SI	0.154553	0.0859405	0.323074	0.235505	1.79837	2.37582	2.37582	0.579092	2	2	9	2	-0.0371182	0.128701	-0.288405	0.776739	0.00101598	0.0179437	3436	-0.0371182	0.776739	0.128701	-0.288405	5-Methyl-tetrahydrofolate (nmol/L)	biochemistry	nutritional status	Cobas HPV Swab High Risk	infection	NA	2	1	1	> BY & Bonf.	nutrition	infection	7393	3	Infection	1
expo3	LBXHP2C	LBXSF1SI	-0.223547	0.0357929	0.101074	0.170107	-6.24556	0.094205	0.094205	0	2	2	-9	-2	-0.228801	0.125648	-1.82097	0.0873648	0.00101598	0.0179437	3436	-0.228801	0.0873648	0.125648	-1.82097	5-Methyl-tetrahydrofolate (nmol/L)	biochemistry	nutritional status	Cobas HPV Swab High Risk	infection	NA	2	1	1	> BY & Bonf.	nutrition	infection	7393	3	Infection	1
expo2	LBXHP2C	LBXSF2SI	0.0486845	0.00142723	0.0186577	0.404643	34.1112	0.00120193	0.00120193	0	2	2	9	2	0.040447	0.0351674	1.15013	0.266993	0.000282311	0.00651782	3433	0.040447	0.266993	0.0351674	1.15013	Folic acid (nmol/L)	biochemistry	nutritional status	Cobas HPV Swab High Risk	infection	NA	2	1	1	> BY & Bonf.	nutrition	infection	7393	3	Infection	1
expo3	LBXHP2C	LBXSF2SI	-0.114612	0.0693626	0.346467	0.156443	-1.65237	2.96051	2.96051	0.66222	2	2	-9	-2	-0.0138499	0.0589041	-0.235127	0.817093	0.000282311	0.00651782	3433	-0.0138499	0.817093	0.0589041	-0.235127	Folic acid (nmol/L)	biochemistry	nutritional status	Cobas HPV Swab High Risk	infection	NA	2	1	1	> BY & Bonf.	nutrition	infection	7393	3	Infection	1
expo2	LBXHP2C	LBXSF3SI	0.0257712	0.0142874	0.322263	0.664985	1.80378	0.16459	0.16459	0	2	2	9	2	0.00494915	0.0465455	0.106329	0.916643	2.51547e-05	0.0031107	3436	0.00494915	0.916643	0.0465455	0.106329	5-Formyl-tetrahydrofolate (nmol/L)	biochemistry	nutritional status	Cobas HPV Swab High Risk	infection	NA	2	1	1	> BY & Bonf.	nutrition	infection	7393	3	Infection	1
expo3	LBXHP2C	LBXSF3SI	0.0494608	0.0543297	0.529842	0.50542	0.910382	0.672644	0.672644	0	2	2	9	2	0.0363992	0.0537678	0.67697	0.508095	2.51547e-05	0.0031107	3436	0.0363992	0.508095	0.0537678	0.67697	5-Formyl-tetrahydrofolate (nmol/L)	biochemistry	nutritional status	Cobas HPV Swab High Risk	infection	NA	2	1	1	> BY & Bonf.	nutrition	infection	7393	3	Infection	1
expo2	LBXHP2C	LBXSF4SI	0.0967684	0.0666919	0.384158	0.253592	1.45098	1.68703	1.68703	0.407242	2	2	9	2	0.0585323	0.0567459	1.03148	0.317656	0.0010328	0.0162971	3436	0.0585323	0.317656	0.0567459	1.03148	Tetrahydrofolate (nmol/L)	biochemistry	nutritional status	Cobas HPV Swab High Risk	infection	NA	2	1	1	> BY & Bonf.	nutrition	infection	7393	3	Infection	1
expo3	LBXHP2C	LBXSF4SI	-0.10819	0.0435944	0.24385	0.420129	-2.48175	0.199138	0.199138	0	2	2	-9	-2	-0.115977	0.0942528	-1.23049	0.236297	0.0010328	0.0162971	3436	-0.115977	0.236297	0.0942528	-1.23049	Tetrahydrofolate (nmol/L)	biochemistry	nutritional status	Cobas HPV Swab High Risk	infection	NA	2	1	1	> BY & Bonf.	nutrition	infection	7393	3	Infection	1
expo2	LBXHP2C	LBXSF5SI	0.0357335	0.0357919	0.50052	0.634251	0.998368	1.08953	1.08953	0.0821696	2	2	9	2	0.021524	0.0308948	0.696686	0.495997	0.00026018	0.0495371	3436	0.021524	0.495997	0.0308948	0.696686	5,10-Methenyl-tetrahydrofolate (nmol/L)	biochemistry	nutritional status	Cobas HPV Swab High Risk	infection	NA	2	1	1	> BY & Bonf.	nutrition	infection	7393	3	Infection	1
expo3	LBXHP2C	LBXSF5SI	-0.0943504	0.0398357	0.254333	0.0389681	-2.36849	1.31916	1.31916	0.241944	2	2	-9	-2	-0.0805425	0.0316755	-2.54274	0.0217196	0.00026018	0.0495371	3436	-0.0805425	0.0217196	0.0316755	-2.54274	5,10-Methenyl-tetrahydrofolate (nmol/L)	biochemistry	nutritional status	Cobas HPV Swab High Risk	infection	NA	2	1	1	> BY & Bonf.	nutrition	infection	7393	3	Infection	0.899045
expo2	LBXHP2C	LBXSF6SI	0.050871	0.0944867	0.685581	0.946777	0.538393	1.6941	1.6941	0.409715	2	2	9	2	-0.0905197	0.12814	-0.706413	0.490091	0.00144634	0.0147479	3436	-0.0905197	0.490091	0.12814	-0.706413	Mefox oxidation product (nmol/L)	biochemistry	nutritional status	Cobas HPV Swab High Risk	infection	NA	2	1	1	> BY & Bonf.	nutrition	infection	7393	3	Infection	1
expo3	LBXHP2C	LBXSF6SI	0.049827	0.0224342	0.269326	0.775203	2.22102	0.0289501	0.0289501	0	2	2	9	2	0.0387282	0.153568	0.252188	0.804106	0.00144634	0.0147479	3436	0.0387282	0.804106	0.153568	0.252188	Mefox oxidation product (nmol/L)	biochemistry	nutritional status	Cobas HPV Swab High Risk	infection	NA	2	1	1	> BY & Bonf.	nutrition	infection	7393	3	Infection	1
expo	URXP25	LBDFOT	-0.0897829	0.0190453	0.133071	0.0203992	-4.71417	0.581101	0.581101	0	2	2	-9	-2	-0.0803996	0.0288429	-2.7875	0.0138033	0.00361539	0.101112	4394	-0.0803996	0.0138033	0.0288429	-2.7875	Serum total folate (ng/mL)	biochemistry	nutritional status	2-Hydroxyphenanthrene (ng/L) & 3-Hydroxyphenanthrene (ng/L)	pollutant	hydrocarbon	2	0.706684	1	> BY & Bonf.	nutrition	hydrocarbon	2413	2	Smoking+Hydrocarbon+Metals	0.23264
expo	URXP25	LBXSF1SI	-0.0961058	0.0114028	0.0751822	0.0098628	-8.42829	0.220661	0.220661	0	2	2	-9	-2	-0.0905222	0.0291128	-3.10936	0.00717863	0.00458197	0.112738	4398	-0.0905222	0.00717863	0.0291128	-3.10936	5-Methyl-tetrahydrofolate (nmol/L)	biochemistry	nutritional status	2-Hydroxyphenanthrene (ng/L) & 3-Hydroxyphenanthrene (ng/L)	pollutant	hydrocarbon	2	0.42603	1	> BY & Bonf.	nutrition	hydrocarbon	2413	2	Smoking+Hydrocarbon+Metals	0.125404
expo	URXP25	LBXSF2SI	-0.00198758	0.0226491	0.944276	0.741384	-0.0877555	1.68836	1.68836	0.40771	2	2	-9	-2	-0.011168	0.0178346	-0.626197	0.540598	6.97585e-05	0.0105764	4394	-0.011168	0.540598	0.0178346	-0.626197	Folic acid (nmol/L)	biochemistry	nutritional status	2-Hydroxyphenanthrene (ng/L) & 3-Hydroxyphenanthrene (ng/L)	pollutant	hydrocarbon	2	1	1	> BY & Bonf.	nutrition	hydrocarbon	2413	2	Smoking+Hydrocarbon+Metals	1
expo	URXP25	LBXSF3SI	-0.0373924	0.00847011	0.141814	0.346979	-4.41463	0.0908929	0.0908929	0	2	2	-9	-2	-0.0342822	0.0290219	-1.18125	0.255893	0.000657173	0.00741627	4398	-0.0342822	0.255893	0.0290219	-1.18125	5-Formyl-tetrahydrofolate (nmol/L)	biochemistry	nutritional status	2-Hydroxyphenanthrene (ng/L) & 3-Hydroxyphenanthrene (ng/L)	pollutant	hydrocarbon	2	1	1	> BY & Bonf.	nutrition	hydrocarbon	2413	2	Smoking+Hydrocarbon+Metals	1
expo	URXP25	LBXSF4SI	-0.00714605	0.0177429	0.756251	0.834084	-0.402756	0.46036	0.46036	0	2	2	-9	-2	-0.00788728	0.0261732	-0.301349	0.767286	3.47854e-05	0.0503335	4398	-0.00788728	0.767286	0.0261732	-0.301349	Tetrahydrofolate (nmol/L)	biochemistry	nutritional status	2-Hydroxyphenanthrene (ng/L) & 3-Hydroxyphenanthrene (ng/L)	pollutant	hydrocarbon	2	1	1	> BY & Bonf.	nutrition	hydrocarbon	2413	2	Smoking+Hydrocarbon+Metals	1
expo	URXP25	LBXSF5SI	-0.00348513	0.0280403	0.921278	0.801883	-0.12429	1.93508	1.93508	0.483224	2	2	-9	-2	-0.00479669	0.0184991	-0.259293	0.798934	1.28654e-05	0.0566176	4398	-0.00479669	0.798934	0.0184991	-0.259293	5,10-Methenyl-tetrahydrofolate (nmol/L)	biochemistry	nutritional status	2-Hydroxyphenanthrene (ng/L) & 3-Hydroxyphenanthrene (ng/L)	pollutant	hydrocarbon	2	1	1	> BY & Bonf.	nutrition	hydrocarbon	2413	2	Smoking+Hydrocarbon+Metals	1
expo	URXP25	LBXSF6SI	0.0436425	0.015126	0.212398	0.175475	2.88525	0.431435	0.431435	0	2	2	9	2	0.0436429	0.0230052	1.89709	0.0772388	0.00106505	0.0622338	4398	0.0436429	0.0772388	0.0230052	1.89709	Mefox oxidation product (nmol/L)	biochemistry	nutritional status	2-Hydroxyphenanthrene (ng/L) & 3-Hydroxyphenanthrene (ng/L)	pollutant	hydrocarbon	2	1	1	> BY & Bonf.	nutrition	hydrocarbon	2413	2	Smoking+Hydrocarbon+Metals	1
expo2	URXUTRI	LBDFOT	0.135804	0.0652432	0.285118	0.0184458	2.08151	2.08418	2.08418	0.520195	2	2	9	2	0.159302	0.0479664	3.32111	0.00465304	0.000311057	0.0163693	6909	0.159302	0.00465304	0.0479664	3.32111	Serum total folate (ng/mL)	biochemistry	nutritional status	Trichomonas, urine	infection	NA	2	0.30341	1	> BY & Bonf.	nutrition	infection	7393	3	Infection	0.0901314
expo2	URXUTRI	LBXSF1SI	0.137928	0.0465465	0.2072	0.0293339	2.96323	0.98282	0.98282	0	2	2	9	2	0.153479	0.0503403	3.04883	0.0081228	0.000288635	0.0153686	6914	0.153479	0.0081228	0.0503403	3.04883	5-Methyl-tetrahydrofolate (nmol/L)	biochemistry	nutritional status	Trichomonas, urine	infection	NA	2	0.469405	1	> BY & Bonf.	nutrition	infection	7393	3	Infection	0.141053
expo2	URXUTRI	LBXSF2SI	0.130606	0.129026	0.496127	0.0273685	1.01224	11.4215	11.4215	0.912446	2	2	9	2	0.0574847	0.0450755	1.2753	0.221602	4.05023e-05	0.00444579	6910	0.0574847	0.221602	0.0450755	1.2753	Folic acid (nmol/L)	biochemistry	nutritional status	Trichomonas, urine	infection	NA	2	1	1	> BY & Bonf.	nutrition	infection	7393	3	Infection	1
expo2	URXUTRI	LBXSF3SI	0.0366104	0.0301277	0.438355	0.301689	1.21517	1.09922	1.09922	0.090263	2	2	9	2	0.0327291	0.0229797	1.42426	0.174841	1.31256e-05	0.0020882	6914	0.0327291	0.174841	0.0229797	1.42426	5-Formyl-tetrahydrofolate (nmol/L)	biochemistry	nutritional status	Trichomonas, urine	infection	NA	2	1	1	> BY & Bonf.	nutrition	infection	7393	3	Infection	1
expo2	URXUTRI	LBXSF4SI	0.161503	0.166965	0.510585	0.0348946	0.967286	9.07256	9.07256	0.889778	2	2	9	2	0.126598	0.0587354	2.15539	0.0477838	0.000196393	0.0190027	6913	0.126598	0.0477838	0.0587354	2.15539	Tetrahydrofolate (nmol/L)	biochemistry	nutritional status	Trichomonas, urine	infection	NA	2	1	1	> BY & Bonf.	nutrition	infection	7393	3	Infection	1
expo2	URXUTRI	LBXSF5SI	0.0890261	0.0576736	0.365959	0.0215617	1.54362	4.54672	4.54672	0.780061	2	2	9	2	0.0626703	0.0261458	2.39696	0.0300028	4.8128e-05	0.0328917	6913	0.0626703	0.0300028	0.0261458	2.39696	5,10-Methenyl-tetrahydrofolate (nmol/L)	biochemistry	nutritional status	Trichomonas, urine	infection	NA	2	1	1	> BY & Bonf.	nutrition	infection	7393	3	Infection	1
expo2	URXUTRI	LBXSF6SI	0.0248748	0.00681681	0.170282	0.801892	3.64903	0.0091637	0.0091637	0	2	2	7	2	0.026043	0.0747518	0.348393	0.732387	8.3106e-06	0.0176501	6914	0.026043	0.732387	0.0747518	0.348393	Mefox oxidation product (nmol/L)	biochemistry	nutritional status	Trichomonas, urine	infection	NA	2	1	1	> BY & Bonf.	nutrition	infection	7393	3	Infection	1
expo	URXANBT	LBDFOT	-0.0912365	0.0521997	0.222602	0.299625	-1.74784	1.4406	2.8812	0.305846	3	2	-9	-2	-0.0604495	0.0484779	-1.24695	0.222393	0.00275711	0.0571097	1429	-0.0604495	0.222393	0.0484779	-1.24695	Serum total folate (ng/mL)	biochemistry	nutritional status	Anabasine, urine (ng/mL)	smoking	smoking biomarker	3	1	1	> BY & Bonf.	nutrition	smoking biomarker	1440	2	Smoking+Hydrocarbon+Metals	1
expo	URXANBT	LBXSF1SI	-0.0929474	0.0540089	0.227398	0.269711	-1.72096	1.53503	3.07006	0.348546	3	2	-9	-2	-0.0672783	0.0477714	-1.40834	0.169662	0.00341654	0.0666702	1430	-0.0672783	0.169662	0.0477714	-1.40834	5-Methyl-tetrahydrofolate (nmol/L)	biochemistry	nutritional status	Anabasine, urine (ng/mL)	smoking	smoking biomarker	3	1	1	> BY & Bonf.	nutrition	smoking biomarker	1440	2	Smoking+Hydrocarbon+Metals	1
expo	URXANBT	LBXSF2SI	-0.034592	0.052887	0.580223	0.912145	-0.654073	2.22526	4.45052	0.550614	3	2	-9	-2	0.00485452	0.0404483	0.120018	0.905297	1.77812e-05	0.00399494	1429	0.00485452	0.905297	0.0404483	0.120018	Folic acid (nmol/L)	biochemistry	nutritional status	Anabasine, urine (ng/mL)	smoking	smoking biomarker	3	1	1	> BY & Bonf.	nutrition	smoking biomarker	1440	2	Smoking+Hydrocarbon+Metals	1
expo	URXANBT	LBXSF3SI	0.0193418	0.0407972	0.682148	0.853611	0.474096	0.972974	1.94595	0	3	2	9	2	0.0356628	0.042401	0.841083	0.407184	0.000959988	0.0175657	1430	0.0356628	0.407184	0.042401	0.841083	5-Formyl-tetrahydrofolate (nmol/L)	biochemistry	nutritional status	Anabasine, urine (ng/mL)	smoking	smoking biomarker	3	1	1	> BY & Bonf.	nutrition	smoking biomarker	1440	2	Smoking+Hydrocarbon+Metals	1
expo	URXANBT	LBXSF4SI	-0.0247658	0.0484548	0.660107	0.825753	-0.511111	1.00579	2.01157	0.00575333	3	2	-3	0	0.00237945	0.0552707	0.0430508	0.965956	4.27355e-06	0.043553	1430	0.00237945	0.965956	0.0552707	0.0430508	Tetrahydrofolate (nmol/L)	biochemistry	nutritional status	Anabasine, urine (ng/mL)	smoking	smoking biomarker	3	1	1	> BY & Bonf.	nutrition	smoking biomarker	1440	2	Smoking+Hydrocarbon+Metals	1
expo	URXANBT	LBXSF5SI	-0.0188579	0.0222202	0.485436	0.876154	-0.848681	1.86968	3.73936	0.465149	3	2	-9	-2	0.0385636	0.037489	1.02866	0.312141	0.00112251	0.134227	1430	0.0385636	0.312141	0.037489	1.02866	5,10-Methenyl-tetrahydrofolate (nmol/L)	biochemistry	nutritional status	Anabasine, urine (ng/mL)	smoking	smoking biomarker	3	1	1	> BY & Bonf.	nutrition	smoking biomarker	1440	2	Smoking+Hydrocarbon+Metals	1
expo	URXANBT	LBXSF6SI	0.110221	0.0222549	0.0384335	0.0797521	4.95265	0.376497	0.752994	0	3	2	9	2	0.101885	0.0366022	2.78357	0.00936417	0.00783528	0.0473996	1430	0.101885	0.00936417	0.0366022	2.78357	Mefox oxidation product (nmol/L)	biochemistry	nutritional status	Anabasine, urine (ng/mL)	smoking	smoking biomarker	3	0.524464	1	> BY & Bonf.	nutrition	smoking biomarker	1440	2	Smoking+Hydrocarbon+Metals	0.284524
expo	URXANTT	LBDFOT	-0.0749546	0.0465595	0.248715	0.380781	-1.60987	1.17477	2.34954	0.148768	3	2	-9	-2	-0.0500148	0.0473051	-1.05728	0.299112	0.00191494	0.0568647	1429	-0.0500148	0.299112	0.0473051	-1.05728	Serum total folate (ng/mL)	biochemistry	nutritional status	Anatabine, urine (ng/mL)	smoking	smoking biomarker	3	1	1	> BY & Bonf.	nutrition	smoking biomarker	1440	2	Smoking+Hydrocarbon+Metals	1
expo	URXANTT	LBXSF1SI	-0.0777264	0.0467595	0.238353	0.344726	-1.66226	1.18314	2.36629	0.154794	3	2	-9	-2	-0.0560083	0.0464571	-1.20559	0.23772	0.0024026	0.0663473	1430	-0.0560083	0.23772	0.0464571	-1.20559	5-Methyl-tetrahydrofolate (nmol/L)	biochemistry	nutritional status	Anatabine, urine (ng/mL)	smoking	smoking biomarker	3	1	1	> BY & Bonf.	nutrition	smoking biomarker	1440	2	Smoking+Hydrocarbon+Metals	1
expo	URXANTT	LBXSF2SI	-0.0258975	0.0498234	0.65502	0.957938	-0.519786	1.96386	3.92771	0.490798	3	2	-9	-2	0.00464969	0.0396406	0.117296	0.907434	1.65503e-05	0.00397315	1429	0.00464969	0.907434	0.0396406	0.117296	Folic acid (nmol/L)	biochemistry	nutritional status	Anatabine, urine (ng/mL)	smoking	smoking biomarker	3	1	1	> BY & Bonf.	nutrition	smoking biomarker	1440	2	Smoking+Hydrocarbon+Metals	1
expo	URXANTT	LBXSF3SI	0.0301371	0.0434056	0.559295	0.768794	0.694313	1.09465	2.1893	0.0864643	3	2	9	2	0.0397273	0.0402125	0.987934	0.331357	0.0012088	0.0171477	1430	0.0397273	0.331357	0.0402125	0.987934	5-Formyl-tetrahydrofolate (nmol/L)	biochemistry	nutritional status	Anatabine, urine (ng/mL)	smoking	smoking biomarker	3	1	1	> BY & Bonf.	nutrition	smoking biomarker	1440	2	Smoking+Hydrocarbon+Metals	1
expo	URXANTT	LBXSF4SI	-0.00621292	0.0469947	0.906923	0.985422	-0.132205	0.951039	1.90208	0	3	2	1	0	0.0147602	0.0537889	0.274409	0.785715	0.000166863	0.0430526	1430	0.0147602	0.785715	0.0537889	0.274409	Tetrahydrofolate (nmol/L)	biochemistry	nutritional status	Anatabine, urine (ng/mL)	smoking	smoking biomarker	3	1	1	> BY & Bonf.	nutrition	smoking biomarker	1440	2	Smoking+Hydrocarbon+Metals	1
expo	URXANTT	LBXSF5SI	-0.00839638	0.0239117	0.759023	0.95308	-0.351142	2.20501	4.41003	0.546488	3	2	-5	-2	0.0347632	0.033557	1.03595	0.308789	0.000925583	0.13411	1430	0.0347632	0.308789	0.033557	1.03595	5,10-Methenyl-tetrahydrofolate (nmol/L)	biochemistry	nutritional status	Anatabine, urine (ng/mL)	smoking	smoking biomarker	3	1	1	> BY & Bonf.	nutrition	smoking biomarker	1440	2	Smoking+Hydrocarbon+Metals	1
expo	URXANTT	LBXSF6SI	0.116309	0.0184769	0.0243198	0.0727738	6.29483	0.239434	0.478868	0	3	2	9	2	0.113697	0.0380924	2.98477	0.00571206	0.00990085	0.0474965	1430	0.113697	0.00571206	0.0380924	2.98477	Mefox oxidation product (nmol/L)	biochemistry	nutritional status	Anatabine, urine (ng/mL)	smoking	smoking biomarker	3	0.355872	1	> BY & Bonf.	nutrition	smoking biomarker	1440	2	Smoking+Hydrocarbon+Metals	0.191934
expo	URXCOTT	LBDFOT	-0.106369	0.0208674	0.0363982	0.000418133	-5.09737	1.69416	3.38832	0.409736	3	2	-9	-2	-0.0944225	0.0170861	-5.52627	5.8828e-06	0.00677075	0.0954423	6230	-0.0944225	5.8828e-06	0.0170861	-5.52627	Serum total folate (ng/mL)	biochemistry	nutritional status	Total Cotinine, urine (ng/mL)	smoking	smoking biomarker	3	0.00113228	0.728138	BY<0.05	nutrition	smoking biomarker	1440	2	Smoking+Hydrocarbon+Metals	0.000209464
expo	URXCOTT	LBXSF1SI	-0.115563	0.0193273	0.0268496	6.23167e-05	-5.97924	1.55958	3.11916	0.358801	3	2	-9	-2	-0.105867	0.0175647	-6.02728	1.47798e-06	0.00851091	0.106959	6234	-0.105867	1.47798e-06	0.0175647	-6.02728	5-Methyl-tetrahydrofolate (nmol/L)	biochemistry	nutritional status	Total Cotinine, urine (ng/mL)	smoking	smoking biomarker	3	0.000338609	0.182936	BY<0.05	nutrition	smoking biomarker	1440	2	Smoking+Hydrocarbon+Metals	4.84467e-05
expo	URXCOTT	LBXSF2SI	-0.00446145	0.0158665	0.804988	0.669676	-0.281187	1.55342	3.10683	0.356257	3	2	-9	-2	-0.0123885	0.013629	-0.908985	0.370851	0.000116554	0.00898209	6230	-0.0123885	0.370851	0.013629	-0.908985	Folic acid (nmol/L)	biochemistry	nutritional status	Total Cotinine, urine (ng/mL)	smoking	smoking biomarker	3	1	1	> BY & Bonf.	nutrition	smoking biomarker	1440	2	Smoking+Hydrocarbon+Metals	1
expo	URXCOTT	LBXSF3SI	-0.008857	0.00367538	0.137546	0.354762	-2.40982	0.333866	0.667732	0	3	2	-9	-2	-0.00619841	0.00497192	-1.24668	0.222489	2.91751e-05	0.00145085	6234	-0.00619841	0.222489	0.00497192	-1.24668	5-Formyl-tetrahydrofolate (nmol/L)	biochemistry	nutritional status	Total Cotinine, urine (ng/mL)	smoking	smoking biomarker	3	1	1	> BY & Bonf.	nutrition	smoking biomarker	1440	2	Smoking+Hydrocarbon+Metals	1
expo	URXCOTT	LBXSF4SI	-0.0247845	0.0122132	0.179571	0.390183	-2.02932	0.550162	1.10032	0	3	2	-9	-2	-0.0240436	0.0170612	-1.40925	0.169394	0.000438987	0.0577238	6234	-0.0240436	0.169394	0.0170612	-1.40925	Tetrahydrofolate (nmol/L)	biochemistry	nutritional status	Total Cotinine, urine (ng/mL)	smoking	smoking biomarker	3	1	1	> BY & Bonf.	nutrition	smoking biomarker	1440	2	Smoking+Hydrocarbon+Metals	1
expo	URXCOTT	LBXSF5SI	-0.0160343	0.0165473	0.434768	0.333093	-0.968999	3.53057	7.06113	0.716759	3	2	-9	-2	-0.0117338	0.00804563	-1.45841	0.155474	0.000104552	0.014539	6234	-0.0117338	0.155474	0.00804563	-1.45841	5,10-Methenyl-tetrahydrofolate (nmol/L)	biochemistry	nutritional status	Total Cotinine, urine (ng/mL)	smoking	smoking biomarker	3	1	1	> BY & Bonf.	nutrition	smoking biomarker	1440	2	Smoking+Hydrocarbon+Metals	1
expo	URXCOTT	LBXSF6SI	-0.0395801	0.0178222	0.156503	0.237197	-2.22084	0.842331	1.68466	0	3	2	-9	-2	-0.0411692	0.0193971	-2.12244	0.0424631	0.00128706	0.0594992	6234	-0.0411692	0.0424631	0.0193971	-2.12244	Mefox oxidation product (nmol/L)	biochemistry	nutritional status	Total Cotinine, urine (ng/mL)	smoking	smoking biomarker	3	1	1	> BY & Bonf.	nutrition	smoking biomarker	1440	2	Smoking+Hydrocarbon+Metals	0.866287
expo	URXCOXT	LBDFOT	-0.0717285	0.0259626	0.109844	0.243898	-2.76276	0.582912	1.16582	0	3	2	-9	-2	-0.0636131	0.042275	-1.50474	0.143204	0.00280898	0.0570676	1429	-0.0636131	0.143204	0.042275	-1.50474	Serum total folate (ng/mL)	biochemistry	nutritional status	Cotinine-n-oxide, urine (ng/mL)	smoking	smoking biomarker	3	1	1	> BY & Bonf.	nutrition	smoking biomarker	1440	2	Smoking+Hydrocarbon+Metals	1
expo	URXCOXT	LBXSF1SI	-0.0855921	0.0307001	0.108174	0.159661	-2.78801	0.80949	1.61898	0	3	2	-9	-2	-0.0734085	0.0418059	-1.75594	0.0896574	0.00374099	0.0665674	1430	-0.0734085	0.0896574	0.0418059	-1.75594	5-Methyl-tetrahydrofolate (nmol/L)	biochemistry	nutritional status	Cotinine-n-oxide, urine (ng/mL)	smoking	smoking biomarker	3	1	1	> BY & Bonf.	nutrition	smoking biomarker	1440	2	Smoking+Hydrocarbon+Metals	1
expo	URXCOXT	LBXSF2SI	0.0331702	0.0596784	0.634216	0.570051	0.555815	2.57705	5.15409	0.611959	3	2	5	2	0.0160854	0.0340592	0.472279	0.640262	0.000179606	0.00391976	1429	0.0160854	0.640262	0.0340592	0.472279	Folic acid (nmol/L)	biochemistry	nutritional status	Cotinine-n-oxide, urine (ng/mL)	smoking	smoking biomarker	3	1	1	> BY & Bonf.	nutrition	smoking biomarker	1440	2	Smoking+Hydrocarbon+Metals	1
expo	URXCOXT	LBXSF3SI	0.025076	0.0393913	0.589533	0.867528	0.636587	0.954415	1.90883	0	3	2	9	2	0.0195681	0.034264	0.571097	0.572333	0.000265821	0.0182794	1430	0.0195681	0.572333	0.034264	0.571097	5-Formyl-tetrahydrofolate (nmol/L)	biochemistry	nutritional status	Cotinine-n-oxide, urine (ng/mL)	smoking	smoking biomarker	3	1	1	> BY & Bonf.	nutrition	smoking biomarker	1440	2	Smoking+Hydrocarbon+Metals	1
expo	URXCOXT	LBXSF4SI	-0.0218917	0.0148019	0.277245	0.776188	-1.47898	0.135302	0.270605	0	3	2	-1	0	-0.0134201	0.0424479	-0.316154	0.75415	0.000125027	0.0438597	1430	-0.0134201	0.75415	0.0424479	-0.316154	Tetrahydrofolate (nmol/L)	biochemistry	nutritional status	Cotinine-n-oxide, urine (ng/mL)	smoking	smoking biomarker	3	1	1	> BY & Bonf.	nutrition	smoking biomarker	1440	2	Smoking+Hydrocarbon+Metals	1
expo	URXCOXT	LBXSF5SI	0.00471495	0.0140385	0.768939	0.579072	0.335858	0.936263	1.87253	0	3	2	-1	0	0.0428427	0.0333789	1.28353	0.20947	0.00127423	0.136034	1430	0.0428427	0.20947	0.0333789	1.28353	5,10-Methenyl-tetrahydrofolate (nmol/L)	biochemistry	nutritional status	Cotinine-n-oxide, urine (ng/mL)	smoking	smoking biomarker	3	1	1	> BY & Bonf.	nutrition	smoking biomarker	1440	2	Smoking+Hydrocarbon+Metals	1
expo	URXCOXT	LBXSF6SI	0.0185649	0.0253548	0.540223	0.762325	0.732206	0.895915	1.79183	0	3	2	9	2	0.0105045	0.0292698	0.358884	0.722282	7.66022e-05	0.048246	1430	0.0105045	0.722282	0.0292698	0.358884	Mefox oxidation product (nmol/L)	biochemistry	nutritional status	Cotinine-n-oxide, urine (ng/mL)	smoking	smoking biomarker	3	1	1	> BY & Bonf.	nutrition	smoking biomarker	1440	2	Smoking+Hydrocarbon+Metals	1
expo	URXHCTT	LBDFOT	-0.0963319	0.0188699	0.0362945	0.000815216	-5.10506	1.59505	3.1901	0.373059	3	2	-9	-2	-0.0832607	0.016403	-5.07593	2.05395e-05	0.00522523	0.098373	6230	-0.0832607	2.05395e-05	0.016403	-5.07593	Serum total folate (ng/mL)	biochemistry	nutritional status	Total Hydroxycotinine, urine (ng/mL)	smoking	smoking biomarker	3	0.00330115	1	BY<0.05	nutrition	smoking biomarker	1440	2	Smoking+Hydrocarbon+Metals	0.000672488
expo	URXHCTT	LBXSF1SI	-0.103054	0.0190797	0.0326106	0.000137027	-5.40122	1.76622	3.53244	0.433819	3	2	-9	-2	-0.0938029	0.0168007	-5.58327	5.02383e-06	0.00663169	0.110345	6234	-0.0938029	5.02383e-06	0.0168007	-5.58327	5-Methyl-tetrahydrofolate (nmol/L)	biochemistry	nutritional status	Total Hydroxycotinine, urine (ng/mL)	smoking	smoking biomarker	3	0.000989205	0.621819	BY<0.05	nutrition	smoking biomarker	1440	2	Smoking+Hydrocarbon+Metals	0.000145111
expo	URXHCTT	LBXSF2SI	-0.000691901	0.0140818	0.965278	0.786822	-0.0491345	1.27984	2.55969	0.218655	3	2	-9	-2	-0.00982723	0.0138879	-0.707609	0.484837	7.27927e-05	0.00912443	6230	-0.00982723	0.484837	0.0138879	-0.707609	Folic acid (nmol/L)	biochemistry	nutritional status	Total Hydroxycotinine, urine (ng/mL)	smoking	smoking biomarker	3	1	1	> BY & Bonf.	nutrition	smoking biomarker	1440	2	Smoking+Hydrocarbon+Metals	1
expo	URXHCTT	LBXSF3SI	-0.00698331	0.00327342	0.166508	0.400965	-2.13334	0.327769	0.655537	0	3	2	-9	-2	-0.00540558	0.00534104	-1.01209	0.319868	2.2023e-05	0.00147493	6234	-0.00540558	0.319868	0.00534104	-1.01209	5-Formyl-tetrahydrofolate (nmol/L)	biochemistry	nutritional status	Total Hydroxycotinine, urine (ng/mL)	smoking	smoking biomarker	3	1	1	> BY & Bonf.	nutrition	smoking biomarker	1440	2	Smoking+Hydrocarbon+Metals	1
expo	URXHCTT	LBXSF4SI	-0.0199458	0.0104905	0.19762	0.499376	-1.90133	0.392105	0.784209	0	3	2	-9	-2	-0.0188423	0.0172656	-1.09132	0.284117	0.000267583	0.0585728	6234	-0.0188423	0.284117	0.0172656	-1.09132	Tetrahydrofolate (nmol/L)	biochemistry	nutritional status	Total Hydroxycotinine, urine (ng/mL)	smoking	smoking biomarker	3	1	1	> BY & Bonf.	nutrition	smoking biomarker	1440	2	Smoking+Hydrocarbon+Metals	1
expo	URXHCTT	LBXSF5SI	-0.0162681	0.0157349	0.409826	0.387727	-1.03389	2.90389	5.80779	0.655635	3	2	-9	-2	-0.0108925	0.00846041	-1.28747	0.20811	8.94232e-05	0.01456	6234	-0.0108925	0.20811	0.00846041	-1.28747	5,10-Methenyl-tetrahydrofolate (nmol/L)	biochemistry	nutritional status	Total Hydroxycotinine, urine (ng/mL)	smoking	smoking biomarker	3	1	1	> BY & Bonf.	nutrition	smoking biomarker	1440	2	Smoking+Hydrocarbon+Metals	1
expo	URXHCTT	LBXSF6SI	-0.0404018	0.0164207	0.133013	0.202895	-2.46042	0.779339	1.55868	0	3	2	-9	-2	-0.0428916	0.018837	-2.27699	0.030346	0.00138655	0.0597132	6234	-0.0428916	0.030346	0.018837	-2.27699	Mefox oxidation product (nmol/L)	biochemistry	nutritional status	Total Hydroxycotinine, urine (ng/mL)	smoking	smoking biomarker	3	1	1	> BY & Bonf.	nutrition	smoking biomarker	1440	2	Smoking+Hydrocarbon+Metals	0.716299
expo	URXNICT	LBDFOT	-0.0790713	0.0337229	0.143697	0.251547	-2.34474	0.709198	1.4184	0	3	2	-9	-2	-0.0697575	0.044143	-1.58026	0.124893	0.00371998	0.0573827	1429	-0.0697575	0.124893	0.044143	-1.58026	Serum total folate (ng/mL)	biochemistry	nutritional status	Nicotine, urine (ng/mL)	smoking	smoking biomarker	3	1	1	> BY & Bonf.	nutrition	smoking biomarker	1440	2	Smoking+Hydrocarbon+Metals	1
expo	URXNICT	LBXSF1SI	-0.084485	0.0332485	0.126213	0.23582	-2.54102	0.640463	1.28093	0	3	2	-9	-2	-0.0756518	0.0454273	-1.66534	0.106613	0.00437735	0.0669927	1430	-0.0756518	0.106613	0.0454273	-1.66534	5-Methyl-tetrahydrofolate (nmol/L)	biochemistry	nutritional status	Nicotine, urine (ng/mL)	smoking	smoking biomarker	3	1	1	> BY & Bonf.	nutrition	smoking biomarker	1440	2	Smoking+Hydrocarbon+Metals	1
expo	URXNICT	LBXSF2SI	0.000408886	0.0621546	0.995348	0.959429	0.00657853	5.79058	11.5812	0.827306	3	2	-5	0	-0.00144425	0.0310386	-0.0465307	0.963206	1.59457e-06	0.00405105	1429	-0.00144425	0.963206	0.0310386	-0.0465307	Folic acid (nmol/L)	biochemistry	nutritional status	Nicotine, urine (ng/mL)	smoking	smoking biomarker	3	1	1	> BY & Bonf.	nutrition	smoking biomarker	1440	2	Smoking+Hydrocarbon+Metals	1
expo	URXNICT	LBXSF3SI	0.0338493	0.0302797	0.379876	0.765042	1.11789	0.88331	1.76662	0	3	2	9	2	0.0125698	0.0248885	0.505044	0.617345	0.000120844	0.0182995	1430	0.0125698	0.617345	0.0248885	0.505044	5-Formyl-tetrahydrofolate (nmol/L)	biochemistry	nutritional status	Nicotine, urine (ng/mL)	smoking	smoking biomarker	3	1	1	> BY & Bonf.	nutrition	smoking biomarker	1440	2	Smoking+Hydrocarbon+Metals	1
expo	URXNICT	LBXSF4SI	-0.00435037	0.036163	0.915242	0.92094	-0.120299	0.710415	1.42083	0	3	2	1	0	0.00208552	0.0464701	0.0448789	0.964511	3.32662e-06	0.0434478	1430	0.00208552	0.964511	0.0464701	0.0448789	Tetrahydrofolate (nmol/L)	biochemistry	nutritional status	Nicotine, urine (ng/mL)	smoking	smoking biomarker	3	1	1	> BY & Bonf.	nutrition	smoking biomarker	1440	2	Smoking+Hydrocarbon+Metals	1
expo	URXNICT	LBXSF5SI	-0.0115942	0.0318644	0.750828	0.977545	-0.363859	1.8515	3.70299	0.459896	3	2	-7	-2	0.0273435	0.0298299	0.916648	0.366887	0.000571849	0.135402	1430	0.0273435	0.366887	0.0298299	0.916648	5,10-Methenyl-tetrahydrofolate (nmol/L)	biochemistry	nutritional status	Nicotine, urine (ng/mL)	smoking	smoking biomarker	3	1	1	> BY & Bonf.	nutrition	smoking biomarker	1440	2	Smoking+Hydrocarbon+Metals	1
expo	URXNICT	LBXSF6SI	0.074377	0.0157984	0.0422771	0.184229	4.70789	0.268735	0.53747	0	3	2	9	2	0.0684133	0.0332208	2.05935	0.0485389	0.00357975	0.0471181	1430	0.0684133	0.0485389	0.0332208	2.05935	Mefox oxidation product (nmol/L)	biochemistry	nutritional status	Nicotine, urine (ng/mL)	smoking	smoking biomarker	3	1	1	> BY & Bonf.	nutrition	smoking biomarker	1440	2	Smoking+Hydrocarbon+Metals	0.976293
expo	URXNNCT	LBDFOT	-0.0848791	0.0326583	0.121619	0.205571	-2.599	0.846807	1.69361	0	3	2	-9	-2	-0.0642582	0.0408632	-1.57252	0.126679	0.00299649	0.0590235	1428	-0.0642582	0.126679	0.0408632	-1.57252	Serum total folate (ng/mL)	biochemistry	nutritional status	Nornicotine, urine (ng/mL)	smoking	smoking biomarker	3	1	1	> BY & Bonf.	nutrition	smoking biomarker	1440	2	Smoking+Hydrocarbon+Metals	1
expo	URXNNCT	LBXSF1SI	-0.0933345	0.0359642	0.121912	0.158924	-2.5952	0.981082	1.96216	0	3	2	-9	-2	-0.0742888	0.0410262	-1.81076	0.0805494	0.00400692	0.0681452	1429	-0.0742888	0.0805494	0.0410262	-1.81076	5-Methyl-tetrahydrofolate (nmol/L)	biochemistry	nutritional status	Nornicotine, urine (ng/mL)	smoking	smoking biomarker	3	1	1	> BY & Bonf.	nutrition	smoking biomarker	1440	2	Smoking+Hydrocarbon+Metals	1
expo	URXNNCT	LBXSF2SI	0.0125637	0.0454196	0.808042	0.635573	0.276614	3.2902	6.5804	0.696067	3	2	7	2	0.0192603	0.0333629	0.577296	0.568195	0.000269204	0.00352793	1428	0.0192603	0.568195	0.0333629	0.577296	Folic acid (nmol/L)	biochemistry	nutritional status	Nornicotine, urine (ng/mL)	smoking	smoking biomarker	3	1	1	> BY & Bonf.	nutrition	smoking biomarker	1440	2	Smoking+Hydrocarbon+Metals	1
expo	URXNNCT	LBXSF3SI	0.0285638	0.0357688	0.508302	0.846622	0.798568	0.851379	1.70276	0	3	2	9	2	0.0175425	0.0321538	0.545579	0.589527	0.000223432	0.0182469	1429	0.0175425	0.589527	0.0321538	0.545579	5-Formyl-tetrahydrofolate (nmol/L)	biochemistry	nutritional status	Nornicotine, urine (ng/mL)	smoking	smoking biomarker	3	1	1	> BY & Bonf.	nutrition	smoking biomarker	1440	2	Smoking+Hydrocarbon+Metals	1
expo	URXNNCT	LBXSF4SI	-0.0226323	0.0355748	0.589747	0.789232	-0.636188	0.626517	1.25303	0	3	2	-3	0	-0.00723278	0.0483655	-0.149544	0.882159	3.79817e-05	0.04441	1429	-0.00723278	0.882159	0.0483655	-0.149544	Tetrahydrofolate (nmol/L)	biochemistry	nutritional status	Nornicotine, urine (ng/mL)	smoking	smoking biomarker	3	1	1	> BY & Bonf.	nutrition	smoking biomarker	1440	2	Smoking+Hydrocarbon+Metals	1
expo	URXNNCT	LBXSF5SI	-0.0124266	0.0227139	0.639203	0.920292	-0.547093	1.71272	3.42543	0.416132	3	2	-5	-2	0.0400982	0.0329348	1.2175	0.233227	0.00116739	0.134611	1429	0.0400982	0.233227	0.0329348	1.2175	5,10-Methenyl-tetrahydrofolate (nmol/L)	biochemistry	nutritional status	Nornicotine, urine (ng/mL)	smoking	smoking biomarker	3	1	1	> BY & Bonf.	nutrition	smoking biomarker	1440	2	Smoking+Hydrocarbon+Metals	1
expo	URXNNCT	LBXSF6SI	0.0666369	0.0206947	0.084414	0.254463	3.22	0.405595	0.81119	0	3	2	9	2	0.0581953	0.0342464	1.69931	0.099965	0.00245889	0.047535	1429	0.0581953	0.099965	0.0342464	1.69931	Mefox oxidation product (nmol/L)	biochemistry	nutritional status	Nornicotine, urine (ng/mL)	smoking	smoking biomarker	3	1	1	> BY & Bonf.	nutrition	smoking biomarker	1440	2	Smoking+Hydrocarbon+Metals	1
expo	URXNOXT	LBDFOT	-0.0797922	0.0257029	0.0899784	0.262737	-3.1044	0.446605	0.89321	0	3	2	-9	-2	-0.059129	0.0423306	-1.39684	0.173061	0.00266716	0.0579724	1429	-0.059129	0.173061	0.0423306	-1.39684	Serum total folate (ng/mL)	biochemistry	nutritional status	Nicotine-1 N-oxide, urine (ng/mL)	smoking	smoking biomarker	3	1	1	> BY & Bonf.	nutrition	smoking biomarker	1440	2	Smoking+Hydrocarbon+Metals	1
expo	URXNOXT	LBXSF1SI	-0.0857724	0.0323943	0.117934	0.24007	-2.64777	0.659739	1.31948	0	3	2	-9	-2	-0.0634217	0.0430308	-1.47387	0.15129	0.00306929	0.0677382	1430	-0.0634217	0.15129	0.0430308	-1.47387	5-Methyl-tetrahydrofolate (nmol/L)	biochemistry	nutritional status	Nicotine-1 N-oxide, urine (ng/mL)	smoking	smoking biomarker	3	1	1	> BY & Bonf.	nutrition	smoking biomarker	1440	2	Smoking+Hydrocarbon+Metals	1
expo	URXNOXT	LBXSF2SI	0.022348	0.0463254	0.677149	0.707139	0.482414	3.58918	7.17836	0.721385	3	2	9	2	-0.00301988	0.027213	-0.110972	0.912403	6.95707e-06	0.00406248	1429	-0.00301988	0.912403	0.027213	-0.110972	Folic acid (nmol/L)	biochemistry	nutritional status	Nicotine-1 N-oxide, urine (ng/mL)	smoking	smoking biomarker	3	1	1	> BY & Bonf.	nutrition	smoking biomarker	1440	2	Smoking+Hydrocarbon+Metals	1
expo	URXNOXT	LBXSF3SI	0.0195336	0.0211129	0.452535	0.778992	0.925198	1.10694	2.21388	0.0966073	3	2	9	2	0.0022883	0.0213788	0.107036	0.915497	3.99566e-06	0.0186	1430	0.0022883	0.915497	0.0213788	0.107036	5-Formyl-tetrahydrofolate (nmol/L)	biochemistry	nutritional status	Nicotine-1 N-oxide, urine (ng/mL)	smoking	smoking biomarker	3	1	1	> BY & Bonf.	nutrition	smoking biomarker	1440	2	Smoking+Hydrocarbon+Metals	1
expo	URXNOXT	LBXSF4SI	-0.0246279	0.0138192	0.21667	0.707073	-1.78215	0.124082	0.248165	0	3	2	-1	0	-0.0180096	0.0431532	-0.417341	0.679502	0.000247498	0.0442928	1430	-0.0180096	0.679502	0.0431532	-0.417341	Tetrahydrofolate (nmol/L)	biochemistry	nutritional status	Nicotine-1 N-oxide, urine (ng/mL)	smoking	smoking biomarker	3	1	1	> BY & Bonf.	nutrition	smoking biomarker	1440	2	Smoking+Hydrocarbon+Metals	1
expo	URXNOXT	LBXSF5SI	-0.00266088	0.0200574	0.906603	0.912697	-0.132663	1.42274	2.84547	0.297129	3	2	-5	-2	0.0231959	0.026801	0.865487	0.393875	0.000410567	0.135175	1430	0.0231959	0.393875	0.026801	0.865487	5,10-Methenyl-tetrahydrofolate (nmol/L)	biochemistry	nutritional status	Nicotine-1 N-oxide, urine (ng/mL)	smoking	smoking biomarker	3	1	1	> BY & Bonf.	nutrition	smoking biomarker	1440	2	Smoking+Hydrocarbon+Metals	1
expo	URXNOXT	LBXSF6SI	0.088446	0.0172171	0.0358672	0.105754	5.1371	0.315476	0.630951	0	3	2	9	2	0.0808452	0.0336601	2.40181	0.0229447	0.00498736	0.0468056	1430	0.0808452	0.0229447	0.0336601	2.40181	Mefox oxidation product (nmol/L)	biochemistry	nutritional status	Nicotine-1 N-oxide, urine (ng/mL)	smoking	smoking biomarker	3	1	1	> BY & Bonf.	nutrition	smoking biomarker	1440	2	Smoking+Hydrocarbon+Metals	0.579938
expo	LBXV07N	LBDFOT	-0.014966	0.00143653	0.00908802	0.139019	-10.4181	0.0613202	0.12264	0	3	2	-9	-2	-0.00723327	0.00627668	-1.1524	0.258256	5.20789e-05	0.112721	8008	-0.00723327	0.258256	0.00627668	-1.1524	Serum total folate (ng/mL)	biochemistry	nutritional status	Blood Heptane (ng/mL)	pollutant	VOC	3	1	1	> BY & Bonf.	nutrition	VOC	13130	5	Volatile Organics	1
expo	LBXV07N	LBXSF1SI	-0.0128557	0.00200578	0.0234888	0.24674	-6.40933	0.0934749	0.18695	0	3	2	-9	-2	-0.00554807	0.00658128	-0.843007	0.405896	3.06391e-05	0.128603	8012	-0.00554807	0.405896	0.00658128	-0.843007	5-Methyl-tetrahydrofolate (nmol/L)	biochemistry	nutritional status	Blood Heptane (ng/mL)	pollutant	VOC	3	1	1	> BY & Bonf.	nutrition	VOC	13130	5	Volatile Organics	1
expo	LBXV07N	LBXSF2SI	-0.00873785	0.00218469	0.0572019	0.0141713	-3.99958	1.21736	2.43473	0.178553	3	2	-9	-2	-0.00633763	0.00254196	-2.4932	0.0184041	3.99803e-05	0.00832345	8008	-0.00633763	0.0184041	0.00254196	-2.4932	Folic acid (nmol/L)	biochemistry	nutritional status	Blood Heptane (ng/mL)	pollutant	VOC	3	0.88411	1	> BY & Bonf.	nutrition	VOC	13130	5	Volatile Organics	0.918415
expo	LBXV07N	LBXSF3SI	-0.00191323	0.000844537	0.151721	0.555755	-2.26541	0.83674	1.67348	0	3	2	-9	-2	0.000327585	0.000783952	0.417863	0.679023	1.06817e-07	0.00105338	8012	0.000327585	0.679023	0.000783952	0.417863	5-Formyl-tetrahydrofolate (nmol/L)	biochemistry	nutritional status	Blood Heptane (ng/mL)	pollutant	VOC	3	1	1	> BY & Bonf.	nutrition	VOC	13130	5	Volatile Organics	1
expo	LBXV07N	LBXSF4SI	-0.0116496	0.0073643	0.254484	0.263477	-1.5819	1.77911	3.55822	0.437921	3	2	-9	-2	-0.00930104	0.00368287	-2.52548	0.0170712	8.61103e-05	0.0547964	8012	-0.00930104	0.0170712	0.00368287	-2.52548	Tetrahydrofolate (nmol/L)	biochemistry	nutritional status	Blood Heptane (ng/mL)	pollutant	VOC	3	0.834593	1	> BY & Bonf.	nutrition	VOC	13130	5	Volatile Organics	0.560431
expo	LBXV07N	LBXSF5SI	-0.00873164	0.00340709	0.12446	0.004254	-2.56279	3.62251	7.24502	0.723948	3	2	-9	-2	-0.00399528	0.00158576	-2.51948	0.0173121	1.58886e-05	0.0147796	8012	-0.00399528	0.0173121	0.00158576	-2.51948	5,10-Methenyl-tetrahydrofolate (nmol/L)	biochemistry	nutritional status	Blood Heptane (ng/mL)	pollutant	VOC	3	0.843476	1	> BY & Bonf.	nutrition	VOC	13130	5	Volatile Organics	0.802702
expo	LBXV07N	LBXSF6SI	-0.012083	0.0075367	0.250071	0.419009	-1.60322	2.62464	5.24929	0.618996	3	2	-9	-2	0.00561351	0.00634908	0.884145	0.383649	3.13661e-05	0.0539191	8012	0.00561351	0.383649	0.00634908	0.884145	Mefox oxidation product (nmol/L)	biochemistry	nutritional status	Blood Heptane (ng/mL)	pollutant	VOC	3	1	1	> BY & Bonf.	nutrition	VOC	13130	5	Volatile Organics	1
expo	LBXV08N	LBDFOT	0.0133313	0.00655323	0.178914	0.190156	2.03431	4.92407	9.84814	0.796916	3	2	9	2	0.00498201	0.00614974	0.810117	0.424253	2.47671e-05	0.109798	8059	0.00498201	0.424253	0.00614974	0.810117	Serum total folate (ng/mL)	biochemistry	nutritional status	Blood Octane (ng/mL)	pollutant	VOC	3	1	1	> BY & Bonf.	nutrition	VOC	13130	5	Volatile Organics	1
expo	LBXV08N	LBXSF1SI	0.0184319	0.0071924	0.124468	0.0673478	2.56269	4.67803	9.35606	0.786235	3	2	9	2	0.00853086	0.00677755	1.25869	0.217848	7.26193e-05	0.128743	8063	0.00853086	0.217848	0.00677755	1.25869	5-Methyl-tetrahydrofolate (nmol/L)	biochemistry	nutritional status	Blood Octane (ng/mL)	pollutant	VOC	3	1	1	> BY & Bonf.	nutrition	VOC	13130	5	Volatile Organics	1
expo	LBXV08N	LBXSF2SI	-0.0048249	0.00170037	0.104998	0.0120937	-2.83755	2.32702	4.65405	0.570266	3	2	-9	-2	-0.00509254	0.00163315	-3.11823	0.0039944	2.58782e-05	0.00813983	8059	-0.00509254	0.0039944	0.00163315	-3.11823	Folic acid (nmol/L)	biochemistry	nutritional status	Blood Octane (ng/mL)	pollutant	VOC	3	0.268894	1	> BY & Bonf.	nutrition	VOC	13130	5	Volatile Organics	0.330321
expo	LBXV08N	LBXSF3SI	-0.00104242	0.00282509	0.747539	0.0783285	-0.368986	9.49513	18.9903	0.894683	3	2	-9	-2	-0.00118092	0.00104191	-1.13341	0.266017	1.39158e-06	0.00104297	8063	-0.00118092	0.266017	0.00104191	-1.13341	5-Formyl-tetrahydrofolate (nmol/L)	biochemistry	nutritional status	Blood Octane (ng/mL)	pollutant	VOC	3	1	1	> BY & Bonf.	nutrition	VOC	13130	5	Volatile Organics	1
expo	LBXV08N	LBXSF4SI	0.0148061	0.00494772	0.0958779	0.0432519	2.99251	4.6131	9.2262	0.783226	3	2	9	2	0.00648887	0.00453526	1.43076	0.162834	4.20151e-05	0.0576869	8063	0.00648887	0.162834	0.00453526	1.43076	Tetrahydrofolate (nmol/L)	biochemistry	nutritional status	Blood Octane (ng/mL)	pollutant	VOC	3	1	1	> BY & Bonf.	nutrition	VOC	13130	5	Volatile Organics	1
expo	LBXV08N	LBXSF5SI	-0.00528532	0.0017289	0.0924106	0.0213589	-3.05704	1.59288	3.18576	0.372207	3	2	-9	-2	-0.00375654	0.00159589	-2.35388	0.025323	1.40813e-05	0.0156372	8063	-0.00375654	0.025323	0.00159589	-2.35388	5,10-Methenyl-tetrahydrofolate (nmol/L)	biochemistry	nutritional status	Blood Octane (ng/mL)	pollutant	VOC	3	1	1	> BY & Bonf.	nutrition	VOC	13130	5	Volatile Organics	0.977377
expo	LBXV08N	LBXSF6SI	-0.0126646	0.00469166	0.114201	0.155452	-2.6994	1.08841	2.17683	0.081232	3	2	-9	-2	-0.00794152	0.00511894	-1.5514	0.131293	6.29323e-05	0.0554455	8063	-0.00794152	0.131293	0.00511894	-1.5514	Mefox oxidation product (nmol/L)	biochemistry	nutritional status	Blood Octane (ng/mL)	pollutant	VOC	3	1	1	> BY & Bonf.	nutrition	VOC	13130	5	Volatile Organics	1
expo	LBXVC6	LBDFOT	0.0107167	0.00184475	0.0283761	0.00625085	5.80931	1.9025	3.805	0.474376	3	2	5	0	0.00395425	0.0057233	0.690904	0.494938	1.55982e-05	0.108061	7892	0.00395425	0.494938	0.0057233	0.690904	Serum total folate (ng/mL)	biochemistry	nutritional status	Blood Cyclohexane (ng/mL)	pollutant	VOC	3	1	1	> BY & Bonf.	nutrition	VOC	13130	5	Volatile Organics	1
expo	LBXVC6	LBXSF1SI	0.0118842	0.00170446	0.0199563	0.00435049	6.97241	1.4419	2.8838	0.30647	3	2	7	0	0.00533949	0.00617573	0.864592	0.394123	2.84411e-05	0.128572	7896	0.00533949	0.394123	0.00617573	0.864592	5-Methyl-tetrahydrofolate (nmol/L)	biochemistry	nutritional status	Blood Cyclohexane (ng/mL)	pollutant	VOC	3	1	1	> BY & Bonf.	nutrition	VOC	13130	5	Volatile Organics	1
expo	LBXVC6	LBXSF2SI	0.00097155	0.00132252	0.539029	0.739068	0.734619	1.69342	3.38684	0.40948	3	2	-7	0	-0.00105343	0.0017937	-0.587292	0.561402	1.10702e-06	0.00728694	7892	-0.00105343	0.561402	0.0017937	-0.587292	Folic acid (nmol/L)	biochemistry	nutritional status	Blood Cyclohexane (ng/mL)	pollutant	VOC	3	1	1	> BY & Bonf.	nutrition	VOC	13130	5	Volatile Organics	1
expo	LBXVC6	LBXSF3SI	-4.63509e-05	0.000477029	0.931455	0.719368	-0.0971659	0.377958	0.755915	0	3	2	-7	-2	-0.000686927	0.000667797	-1.02865	0.311868	4.70726e-07	0.00106121	7896	-0.000686927	0.311868	0.000667797	-1.02865	5-Formyl-tetrahydrofolate (nmol/L)	biochemistry	nutritional status	Blood Cyclohexane (ng/mL)	pollutant	VOC	3	1	1	> BY & Bonf.	nutrition	VOC	13130	5	Volatile Organics	1
expo	LBXVC6	LBXSF4SI	0.0012325	0.0013927	0.469534	0.63178	0.884968	0.466236	0.932471	0	3	2	-5	0	0.00132852	0.00666928	0.199199	0.843451	1.76068e-06	0.0567731	7896	0.00132852	0.843451	0.00666928	0.199199	Tetrahydrofolate (nmol/L)	biochemistry	nutritional status	Blood Cyclohexane (ng/mL)	pollutant	VOC	3	1	1	> BY & Bonf.	nutrition	VOC	13130	5	Volatile Organics	1
expo	LBXVC6	LBXSF5SI	-0.000186335	0.00123862	0.894221	0.650362	-0.150438	3.64607	7.29215	0.725732	3	2	-7	-2	1.08697e-05	0.00323186	0.00336329	0.997339	1.17864e-10	0.0151362	7896	1.08697e-05	0.997339	0.00323186	0.00336329	5,10-Methenyl-tetrahydrofolate (nmol/L)	biochemistry	nutritional status	Blood Cyclohexane (ng/mL)	pollutant	VOC	3	1	1	> BY & Bonf.	nutrition	VOC	13130	5	Volatile Organics	1
expo	LBXVC6	LBXSF6SI	-0.00935292	0.00206575	0.0454802	0.0033977	-4.52761	1.95368	3.90736	0.488145	3	2	-9	-2	-0.0074252	0.00393905	-1.88502	0.0691462	5.5e-05	0.0555033	7896	-0.0074252	0.0691462	0.00393905	-1.88502	Mefox oxidation product (nmol/L)	biochemistry	nutritional status	Blood Cyclohexane (ng/mL)	pollutant	VOC	3	1	1	> BY & Bonf.	nutrition	VOC	13130	5	Volatile Organics	1
expo	LBXVDEE	LBDFOT	-9.63245e-05	0.00821399	0.992535	0.909844	-0.0117269	5.01845	5.01845	0.800735	2	2	-5	-2	-0.00318389	0.00330687	-0.962811	0.34334	1.01095e-05	0.112139	7960	-0.00318389	0.34334	0.00330687	-0.962811	Serum total folate (ng/mL)	biochemistry	nutritional status	Blood Diethyl Ether (ng/mL)	pollutant	VOC	2	1	1	> BY & Bonf.	nutrition	VOC	13130	5	Volatile Organics	1
expo	LBXVDEE	LBXSF1SI	0.000262677	0.0102676	0.983717	0.981578	0.0255832	5.36557	5.36557	0.813627	2	2	-3	0	-0.0022903	0.00395527	-0.579051	0.566877	5.23118e-06	0.124529	7964	-0.0022903	0.566877	0.00395527	-0.579051	5-Methyl-tetrahydrofolate (nmol/L)	biochemistry	nutritional status	Blood Diethyl Ether (ng/mL)	pollutant	VOC	2	1	1	> BY & Bonf.	nutrition	VOC	13130	5	Volatile Organics	1
expo	LBXVDEE	LBXSF2SI	-0.00226797	0.000372015	0.103503	0.0130212	-6.09646	0.343646	0.343646	0	2	2	-9	-2	-0.00336434	0.00152688	-2.20341	0.0353836	1.12879e-05	0.00943524	7960	-0.00336434	0.0353836	0.00152688	-2.20341	Folic acid (nmol/L)	biochemistry	nutritional status	Blood Diethyl Ether (ng/mL)	pollutant	VOC	2	1	1	> BY & Bonf.	nutrition	VOC	13130	5	Volatile Organics	1
expo	LBXVDEE	LBXSF3SI	-0.000216973	0.00395436	0.965104	0.215494	-0.0548692	12.4218	12.4218	0.919496	2	2	-9	-2	-0.000469219	0.000505684	-0.927891	0.36087	2.19566e-07	0.00105544	7964	-0.000469219	0.36087	0.000505684	-0.927891	5-Formyl-tetrahydrofolate (nmol/L)	biochemistry	nutritional status	Blood Diethyl Ether (ng/mL)	pollutant	VOC	2	1	1	> BY & Bonf.	nutrition	VOC	13130	5	Volatile Organics	1
expo	LBXVDEE	LBXSF4SI	-0.000113399	0.000249658	0.728574	0.967497	-0.454216	0.00519886	0.00519886	0	2	2	-5	-2	-0.000509993	0.00363405	-0.140337	0.889332	2.59383e-07	0.0594546	7964	-0.000509993	0.889332	0.00363405	-0.140337	Tetrahydrofolate (nmol/L)	biochemistry	nutritional status	Blood Diethyl Ether (ng/mL)	pollutant	VOC	2	1	1	> BY & Bonf.	nutrition	VOC	13130	5	Volatile Organics	1
expo	LBXVDEE	LBXSF5SI	-0.00214487	0.000421837	0.123627	0.0887794	-5.08461	0.227489	0.227489	0	2	2	-9	-2	-0.00181461	0.000906305	-2.00221	0.0543748	3.28382e-06	0.0153947	7964	-0.00181461	0.0543748	0.000906305	-2.00221	5,10-Methenyl-tetrahydrofolate (nmol/L)	biochemistry	nutritional status	Blood Diethyl Ether (ng/mL)	pollutant	VOC	2	1	1	> BY & Bonf.	nutrition	VOC	13130	5	Volatile Organics	1
expo	LBXVDEE	LBXSF6SI	-0.00557969	0.00582565	0.513727	0.623361	-0.95778	0.818371	0.818371	0	2	2	-9	-2	-0.00024051	0.00582814	-0.041267	0.967356	5.76872e-08	0.0558388	7964	-0.00024051	0.967356	0.00582814	-0.041267	Mefox oxidation product (nmol/L)	biochemistry	nutritional status	Blood Diethyl Ether (ng/mL)	pollutant	VOC	2	1	1	> BY & Bonf.	nutrition	VOC	13130	5	Volatile Organics	1
expo	LBXVEA	LBDFOT	-0.0339074	0.00401191	0.0137122	0.00498099	-8.4517	0.334152	0.668305	0	3	2	-9	-2	-0.0329704	0.00706789	-4.66482	5.99301e-05	0.00107542	0.105802	8003	-0.0329704	5.99301e-05	0.00706789	-4.66482	Serum total folate (ng/mL)	biochemistry	nutritional status	Blood Ethyl Acetate (ng/mL)	pollutant	VOC	3	0.0082847	1	BY<0.05	nutrition	VOC	13130	5	Volatile Organics	0.00167363
expo	LBXVEA	LBXSF1SI	-0.0375214	0.00591491	0.0239611	0.00589036	-6.34353	0.574872	1.14974	0	3	2	-9	-2	-0.0361347	0.00789915	-4.5745	7.72432e-05	0.00129174	0.123075	8007	-0.0361347	7.72432e-05	0.00789915	-4.5745	5-Methyl-tetrahydrofolate (nmol/L)	biochemistry	nutritional status	Blood Ethyl Acetate (ng/mL)	pollutant	VOC	3	0.0102908	1	BY<0.05	nutrition	VOC	13130	5	Volatile Organics	0.00195951
expo	LBXVEA	LBXSF2SI	-0.00883774	0.00170353	0.0352046	0.0344904	-5.18791	0.528428	1.05686	0	3	2	-9	-2	-0.00714013	0.00243221	-2.93565	0.00633257	5.04358e-05	0.00831656	8003	-0.00714013	0.00633257	0.00243221	-2.93565	Folic acid (nmol/L)	biochemistry	nutritional status	Blood Ethyl Acetate (ng/mL)	pollutant	VOC	3	0.386065	1	> BY & Bonf.	nutrition	VOC	13130	5	Volatile Organics	0.469968
expo	LBXVEA	LBXSF3SI	-0.00328015	0.00175691	0.202871	0.16951	-1.867	1.06668	2.13337	0.0625141	3	2	-9	-2	-0.00250618	0.00135473	-1.84995	0.0741936	6.21374e-06	0.00104998	8007	-0.00250618	0.0741936	0.00135473	-1.84995	5-Formyl-tetrahydrofolate (nmol/L)	biochemistry	nutritional status	Blood Ethyl Acetate (ng/mL)	pollutant	VOC	3	1	1	> BY & Bonf.	nutrition	VOC	13130	5	Volatile Organics	1
expo	LBXVEA	LBXSF4SI	-0.0189342	0.00478846	0.0584105	0.0514479	-3.95414	0.922137	1.84427	0	3	2	-9	-2	-0.0157522	0.00670381	-2.34973	0.0255614	0.000245476	0.0557236	8007	-0.0157522	0.0255614	0.00670381	-2.34973	Tetrahydrofolate (nmol/L)	biochemistry	nutritional status	Blood Ethyl Acetate (ng/mL)	pollutant	VOC	3	1	1	> BY & Bonf.	nutrition	VOC	13130	5	Volatile Organics	0.785017
expo	LBXVEA	LBXSF5SI	-0.00541944	0.000685735	0.0156359	0.140797	-7.90312	0.175545	0.351089	0	3	2	-9	-2	-0.00414937	0.00165179	-2.51204	0.017615	1.7033e-05	0.0156317	8007	-0.00414937	0.017615	0.00165179	-2.51204	5,10-Methenyl-tetrahydrofolate (nmol/L)	biochemistry	nutritional status	Blood Ethyl Acetate (ng/mL)	pollutant	VOC	3	0.855085	1	> BY & Bonf.	nutrition	VOC	13130	5	Volatile Organics	0.802702
expo	LBXVEA	LBXSF6SI	-0.0121393	0.00393826	0.0910963	0.533744	-3.08241	0.193255	0.386511	0	3	2	-9	-2	-0.00845557	0.0103959	-0.813353	0.422424	7.07315e-05	0.0545866	8007	-0.00845557	0.422424	0.0103959	-0.813353	Mefox oxidation product (nmol/L)	biochemistry	nutritional status	Blood Ethyl Acetate (ng/mL)	pollutant	VOC	3	1	1	> BY & Bonf.	nutrition	VOC	13130	5	Volatile Organics	1
expo	LBXVEC	LBDFOT	-0.0135485	0.00440899	0.0915839	1.66284e-05	-3.07294	12.2939	24.5878	0.918659	3	2	-9	-2	-0.00728382	0.00380729	-1.91313	0.0653185	5.29586e-05	0.106937	8090	-0.00728382	0.0653185	0.00380729	-1.91313	Serum total folate (ng/mL)	biochemistry	nutritional status	Blood Chloroethane (ng/mL)	pollutant	VOC	3	1	1	> BY & Bonf.	nutrition	VOC	13130	5	Volatile Organics	0.912054
expo	LBXVEC	LBXSF1SI	-0.014575	0.00426056	0.075856	2.17147e-05	-3.4209	8.86689	17.7338	0.887221	3	2	-9	-2	-0.0091455	0.00376013	-2.43223	0.0211855	8.34898e-05	0.125071	8094	-0.0091455	0.0211855	0.00376013	-2.43223	5-Methyl-tetrahydrofolate (nmol/L)	biochemistry	nutritional status	Blood Chloroethane (ng/mL)	pollutant	VOC	3	0.983066	1	> BY & Bonf.	nutrition	VOC	13130	5	Volatile Organics	0.334082
expo	LBXVEC	LBXSF2SI	-0.00165436	0.00188686	0.473075	0.519062	-0.876779	5.03859	10.0772	0.801532	3	2	-9	-2	0.000182184	0.00239981	0.0759162	0.93999	3.31314e-08	0.00800002	8090	0.000182184	0.93999	0.00239981	0.0759162	Folic acid (nmol/L)	biochemistry	nutritional status	Blood Chloroethane (ng/mL)	pollutant	VOC	3	1	1	> BY & Bonf.	nutrition	VOC	13130	5	Volatile Organics	1
expo	LBXVEC	LBXSF3SI	3.243e-05	0.000298798	0.923479	0.710957	0.108535	0.60693	1.21386	0	3	2	-5	0	-0.00073508	0.00064951	-1.13175	0.266707	5.39371e-07	0.00105363	8094	-0.00073508	0.266707	0.00064951	-1.13175	5-Formyl-tetrahydrofolate (nmol/L)	biochemistry	nutritional status	Blood Chloroethane (ng/mL)	pollutant	VOC	3	1	1	> BY & Bonf.	nutrition	VOC	13130	5	Volatile Organics	1
expo	LBXVEC	LBXSF4SI	0.00799621	0.0056769	0.294313	0.000363836	1.40855	27.5884	55.1768	0.963753	3	2	9	2	0.0081825	0.00556663	1.46992	0.151994	6.6833e-05	0.0565252	8094	0.0081825	0.151994	0.00556663	1.46992	Tetrahydrofolate (nmol/L)	biochemistry	nutritional status	Blood Chloroethane (ng/mL)	pollutant	VOC	3	1	1	> BY & Bonf.	nutrition	VOC	13130	5	Volatile Organics	1
expo	LBXVEC	LBXSF5SI	-0.00247837	0.00046378	0.0332797	0.126416	-5.34386	0.236583	0.473165	0	3	2	-9	-2	-0.00203096	0.000667969	-3.04051	0.0048665	4.1174e-06	0.0157092	8094	-0.00203096	0.0048665	0.000667969	-3.04051	5,10-Methenyl-tetrahydrofolate (nmol/L)	biochemistry	nutritional status	Blood Chloroethane (ng/mL)	pollutant	VOC	3	0.314362	1	> BY & Bonf.	nutrition	VOC	13130	5	Volatile Organics	0.389287
expo	LBXVEC	LBXSF6SI	-0.00919112	0.00311827	0.0984067	0.000570655	-2.9475	9.72332	19.4466	0.897155	3	2	-9	-2	-0.0060727	0.00343476	-1.76801	0.0872295	3.68113e-05	0.0546527	8094	-0.0060727	0.0872295	0.00343476	-1.76801	Mefox oxidation product (nmol/L)	biochemistry	nutritional status	Blood Chloroethane (ng/mL)	pollutant	VOC	3	1	1	> BY & Bonf.	nutrition	VOC	13130	5	Volatile Organics	1
expo	LBXVMC	LBDFOT	-0.00634484	0.0103785	0.603202	0.155829	-0.611345	36.9629	73.9257	0.972946	3	2	-9	-2	-0.000893588	0.00734007	-0.121741	0.903634	7.96442e-07	0.112618	10409	-0.000893588	0.903634	0.00734007	-0.121741	Serum total folate (ng/mL)	biochemistry	nutritional status	Blood Methylene Chloride Result	pollutant	VOC	3	1	1	> BY & Bonf.	nutrition	VOC	13130	5	Volatile Organics	1
expo	LBXVMC	LBXSF1SI	-0.00571506	0.0127846	0.698603	0.19819	-0.447027	36.8753	73.7506	0.972882	3	2	-9	-2	-0.000403803	0.00836147	-0.0482933	0.961692	1.62637e-07	0.130973	10415	-0.000403803	0.961692	0.00836147	-0.0482933	5-Methyl-tetrahydrofolate (nmol/L)	biochemistry	nutritional status	Blood Methylene Chloride Result	pollutant	VOC	3	1	1	> BY & Bonf.	nutrition	VOC	13130	5	Volatile Organics	1
expo	LBXVMC	LBXSF2SI	-0.00181828	0.000695407	0.120415	0.615662	-2.61469	0.451148	0.902296	0	3	2	-9	-2	-0.00191234	0.00128925	-1.4833	0.144814	3.64761e-06	0.00818319	10411	-0.00191234	0.144814	0.00128925	-1.4833	Folic acid (nmol/L)	biochemistry	nutritional status	Blood Methylene Chloride Result	pollutant	VOC	3	1	1	> BY & Bonf.	nutrition	VOC	13130	5	Volatile Organics	1
expo	LBXVMC	LBXSF3SI	-0.00395163	0.000697185	0.0297456	0.100519	-5.66797	0.270487	0.540974	0	3	2	-9	-2	-0.00149273	0.000740179	-2.01671	0.0495853	2.22249e-06	0.00122066	10414	-0.00149273	0.0495853	0.000740179	-2.01671	5-Formyl-tetrahydrofolate (nmol/L)	biochemistry	nutritional status	Blood Methylene Chloride Result	pollutant	VOC	3	1	1	> BY & Bonf.	nutrition	VOC	13130	5	Volatile Organics	1
expo	LBXVMC	LBXSF4SI	0.00199654	0.00916858	0.847815	0.0214121	0.217759	51.9645	103.929	0.980756	3	2	9	2	0.00904926	0.00327495	2.76318	0.00820335	8.16782e-05	0.12202	10414	0.00904926	0.00820335	0.00327495	2.76318	Tetrahydrofolate (nmol/L)	biochemistry	nutritional status	Blood Methylene Chloride Result	pollutant	VOC	3	0.472894	1	> BY & Bonf.	nutrition	VOC	13130	5	Volatile Organics	0.334712
expo	LBXVMC	LBXSF5SI	-0.00145114	0.00183535	0.512008	0.173083	-0.790658	5.68685	11.3737	0.824156	3	2	-9	-2	-0.00363525	0.000913327	-3.98022	0.000242418	1.3181e-05	0.0272558	10415	-0.00363525	0.000242418	0.000913327	-3.98022	5,10-Methenyl-tetrahydrofolate (nmol/L)	biochemistry	nutritional status	Blood Methylene Chloride Result	pollutant	VOC	3	0.0269936	1	BY<0.05	nutrition	VOC	13130	5	Volatile Organics	0.040728
expo	LBXVMC	LBXSF6SI	-0.00344342	0.000857553	0.0567897	0.366856	-4.0154	0.192913	0.385825	0	3	2	-7	-2	-0.000786075	0.00128414	-0.612141	0.543459	6.16322e-07	0.055296	10415	-0.000786075	0.543459	0.00128414	-0.612141	Mefox oxidation product (nmol/L)	biochemistry	nutritional status	Blood Methylene Chloride Result	pollutant	VOC	3	1	1	> BY & Bonf.	nutrition	VOC	13130	5	Volatile Organics	1
expo	LBXVMCP	LBDFOT	-0.010332	0.00585378	0.219607	0.545768	-1.76501	0.630291	1.26058	0	3	2	-9	-2	-0.00631373	0.0116795	-0.540582	0.592787	3.96989e-05	0.10748	7920	-0.00631373	0.592787	0.0116795	-0.540582	Serum total folate (ng/mL)	biochemistry	nutritional status	Blood Methylcyclopentane (ng/mL)	pollutant	VOC	3	1	1	> BY & Bonf.	nutrition	VOC	13130	5	Volatile Organics	1
expo	LBXVMCP	LBXSF1SI	-0.00933206	0.00576768	0.247071	0.595171	-1.61799	0.559039	1.11808	0	3	2	-9	-2	-0.00621913	0.0127407	-0.488132	0.629005	3.85181e-05	0.127255	7924	-0.00621913	0.629005	0.0127407	-0.488132	5-Methyl-tetrahydrofolate (nmol/L)	biochemistry	nutritional status	Blood Methylcyclopentane (ng/mL)	pollutant	VOC	3	1	1	> BY & Bonf.	nutrition	VOC	13130	5	Volatile Organics	1
expo	LBXVMCP	LBXSF2SI	-0.00478746	0.00260099	0.207031	0.475205	-1.84063	0.794626	1.58925	0	3	2	-9	-2	-0.00321492	0.00350202	-0.918018	0.365932	1.02931e-05	0.00772061	7920	-0.00321492	0.365932	0.00350202	-0.918018	Folic acid (nmol/L)	biochemistry	nutritional status	Blood Methylcyclopentane (ng/mL)	pollutant	VOC	3	1	1	> BY & Bonf.	nutrition	VOC	13130	5	Volatile Organics	1
expo	LBXVMCP	LBXSF3SI	-0.00123183	0.000728558	0.232948	0.675524	-1.69078	0.2499	0.499799	0	3	2	-9	-2	-0.00152747	0.00103849	-1.47086	0.15174	2.32356e-06	0.00106914	7924	-0.00152747	0.15174	0.00103849	-1.47086	5-Formyl-tetrahydrofolate (nmol/L)	biochemistry	nutritional status	Blood Methylcyclopentane (ng/mL)	pollutant	VOC	3	1	1	> BY & Bonf.	nutrition	VOC	13130	5	Volatile Organics	1
expo	LBXVMCP	LBXSF4SI	-0.00636757	0.00395836	0.248965	0.810886	-1.60864	0.537993	1.07599	0	3	2	-9	-2	0.0057895	0.0145926	0.396743	0.694365	3.33802e-05	0.0561051	7924	0.0057895	0.694365	0.0145926	0.396743	Tetrahydrofolate (nmol/L)	biochemistry	nutritional status	Blood Methylcyclopentane (ng/mL)	pollutant	VOC	3	1	1	> BY & Bonf.	nutrition	VOC	13130	5	Volatile Organics	1
expo	LBXVMCP	LBXSF5SI	-0.00616519	0.00233638	0.118601	0.33555	-2.63878	0.957085	1.91417	0	3	2	-9	-2	0.00142705	0.00721248	0.197859	0.84449	2.02809e-06	0.0154847	7924	0.00142705	0.84449	0.00721248	0.197859	5,10-Methenyl-tetrahydrofolate (nmol/L)	biochemistry	nutritional status	Blood Methylcyclopentane (ng/mL)	pollutant	VOC	3	1	1	> BY & Bonf.	nutrition	VOC	13130	5	Volatile Organics	1
expo	LBXVMCP	LBXSF6SI	-0.0102163	0.00633996	0.248401	0.398906	-1.61141	1.32784	2.65569	0.246899	3	2	-9	-2	-0.00496515	0.0104392	-0.475627	0.637786	2.45511e-05	0.0547498	7924	-0.00496515	0.637786	0.0104392	-0.475627	Mefox oxidation product (nmol/L)	biochemistry	nutritional status	Blood Methylcyclopentane (ng/mL)	pollutant	VOC	3	1	1	> BY & Bonf.	nutrition	VOC	13130	5	Volatile Organics	1
expo	LBXVTHF	LBDFOT	-0.0262734	0.00275081	0.0107849	0.00754483	-9.55117	0.330572	0.661145	0	3	2	-9	-2	-0.0100092	0.00227942	-4.39113	0.000129092	9.98317e-05	0.106759	7974	-0.0100092	0.000129092	0.00227942	-4.39113	Serum total folate (ng/mL)	biochemistry	nutritional status	Blood Tetrahydrofuran (ng/mL)	pollutant	VOC	3	0.015882	1	BY<0.05	nutrition	VOC	13130	5	Volatile Organics	0.0032832
expo	LBXVTHF	LBXSF1SI	-0.0284065	0.00297714	0.0108063	0.00637932	-9.54155	0.386916	0.773832	0	3	2	-9	-2	-0.011159	0.00242704	-4.59779	7.23538e-05	0.000124085	0.124699	7978	-0.011159	7.23538e-05	0.00242704	-4.59779	5-Methyl-tetrahydrofolate (nmol/L)	biochemistry	nutritional status	Blood Tetrahydrofuran (ng/mL)	pollutant	VOC	3	0.00972581	1	BY<0.05	nutrition	VOC	13130	5	Volatile Organics	0.00185158
expo	LBXVTHF	LBXSF2SI	-0.00602746	0.00183537	0.0815409	0.0921923	-3.28406	0.708423	1.41685	0	3	2	-9	-2	-0.00173549	0.000923959	-1.87832	0.0700867	3.00133e-06	0.00801372	7974	-0.00173549	0.0700867	0.000923959	-1.87832	Folic acid (nmol/L)	biochemistry	nutritional status	Blood Tetrahydrofuran (ng/mL)	pollutant	VOC	3	1	1	> BY & Bonf.	nutrition	VOC	13130	5	Volatile Organics	1
expo	LBXVTHF	LBXSF3SI	-0.000504847	0.000207385	0.135322	0.660801	-2.43435	0.076338	0.152676	0	3	2	-9	-2	-0.000203454	0.000185239	-1.09833	0.280798	4.12476e-08	0.00104325	7978	-0.000203454	0.280798	0.000185239	-1.09833	5-Formyl-tetrahydrofolate (nmol/L)	biochemistry	nutritional status	Blood Tetrahydrofuran (ng/mL)	pollutant	VOC	3	1	1	> BY & Bonf.	nutrition	VOC	13130	5	Volatile Organics	1
expo	LBXVTHF	LBXSF4SI	-0.017603	0.0042332	0.0532538	0.0901189	-4.15833	0.47622	0.95244	0	3	2	-9	-2	-0.00742656	0.00179771	-4.13112	0.000265995	5.49596e-05	0.0563993	7978	-0.00742656	0.000265995	0.00179771	-4.13112	Tetrahydrofolate (nmol/L)	biochemistry	nutritional status	Blood Tetrahydrofuran (ng/mL)	pollutant	VOC	3	0.0291669	1	BY<0.05	nutrition	VOC	13130	5	Volatile Organics	0.024355
expo	LBXVTHF	LBXSF5SI	-0.00311045	0.00126506	0.133162	0.111051	-2.45873	0.951678	1.90336	0	3	2	-9	-2	-0.000436797	0.000472537	-0.924366	0.362671	1.9012e-07	0.0152506	7978	-0.000436797	0.362671	0.000472537	-0.924366	5,10-Methenyl-tetrahydrofolate (nmol/L)	biochemistry	nutritional status	Blood Tetrahydrofuran (ng/mL)	pollutant	VOC	3	1	1	> BY & Bonf.	nutrition	VOC	13130	5	Volatile Organics	1
expo	LBXVTHF	LBXSF6SI	-0.00663745	0.00265592	0.129686	0.401667	-2.49912	0.290049	0.580099	0	3	2	-9	-2	0.000570499	0.000916166	0.622703	0.538185	3.24323e-07	0.0555033	7978	0.000570499	0.538185	0.000916166	0.622703	Mefox oxidation product (nmol/L)	biochemistry	nutritional status	Blood Tetrahydrofuran (ng/mL)	pollutant	VOC	3	1	1	> BY & Bonf.	nutrition	VOC	13130	5	Volatile Organics	1
expo	LBXVTO	LBDFOT	-0.0581584	0.00290331	0.0317542	0.00330462	-20.0317	0.0447652	0.0447652	0	2	2	-9	-2	-0.0578927	0.0143065	-4.04661	0.00093575	0.00299223	0.0933323	5619	-0.0578927	0.00093575	0.0143065	-4.04661	Serum total folate (ng/mL)	biochemistry	nutritional status	Blood Toluene Result (ng/mL)	pollutant	VOC	2	0.0834408	1	> BY & Bonf.	nutrition	VOC	13130	5	Volatile Organics	0.0206626
expo	LBXVTO	LBXSF1SI	-0.0619547	0.00495704	0.0508281	0.00225315	-12.4983	0.120676	0.120676	0	2	2	-9	-2	-0.0617591	0.0143483	-4.30428	0.000545773	0.00340518	0.111334	5623	-0.0617591	0.000545773	0.0143483	-4.30428	5-Methyl-tetrahydrofolate (nmol/L)	biochemistry	nutritional status	Blood Toluene Result (ng/mL)	pollutant	VOC	2	0.0532672	1	> BY & Bonf.	nutrition	VOC	13130	5	Volatile Organics	0.0118821
expo	LBXVTO	LBXSF2SI	-0.0187148	0.000233389	0.00793875	0.209977	-80.1873	0.000646791	0.000646791	0	2	2	-9	-2	-0.019011	0.0156567	-1.21424	0.242275	0.000322668	0.00864441	5619	-0.019011	0.242275	0.0156567	-1.21424	Folic acid (nmol/L)	biochemistry	nutritional status	Blood Toluene Result (ng/mL)	pollutant	VOC	2	1	1	> BY & Bonf.	nutrition	VOC	13130	5	Volatile Organics	1
expo	LBXVTO	LBXSF3SI	-0.0378474	0.0162971	0.258853	0.0787049	-2.32233	1.01836	1.01836	0.0180253	2	2	-9	-2	-0.0209232	0.013464	-1.554	0.139739	0.000390836	0.00501321	5623	-0.0209232	0.139739	0.013464	-1.554	5-Formyl-tetrahydrofolate (nmol/L)	biochemistry	nutritional status	Blood Toluene Result (ng/mL)	pollutant	VOC	2	1	1	> BY & Bonf.	nutrition	VOC	13130	5	Volatile Organics	1
expo	LBXVTO	LBXSF4SI	0.00525117	0.0329406	0.899361	0.892579	0.159413	3.96773	3.96773	0.747967	2	2	-3	0	0.000917661	0.0166734	0.0550375	0.95679	7.51801e-07	0.0508228	5623	0.000917661	0.95679	0.0166734	0.0550375	Tetrahydrofolate (nmol/L)	biochemistry	nutritional status	Blood Toluene Result (ng/mL)	pollutant	VOC	2	1	1	> BY & Bonf.	nutrition	VOC	13130	5	Volatile Organics	1
expo	LBXVTO	LBXSF5SI	-0.00858985	0.011291	0.58597	0.462624	-0.760768	1.52339	1.52339	0.343569	2	2	-9	-2	-0.0102706	0.00896738	-1.14533	0.268916	9.41738e-05	0.048382	5623	-0.0102706	0.268916	0.00896738	-1.14533	5,10-Methenyl-tetrahydrofolate (nmol/L)	biochemistry	nutritional status	Blood Toluene Result (ng/mL)	pollutant	VOC	2	1	1	> BY & Bonf.	nutrition	VOC	13130	5	Volatile Organics	1
expo	LBXVTO	LBXSF6SI	-0.0505541	0.0373945	0.405445	0.0240511	-1.35191	5.65281	5.65281	0.823097	2	2	-9	-2	-0.0491406	0.016494	-2.97929	0.00885361	0.00215585	0.0644757	5623	-0.0491406	0.00885361	0.016494	-2.97929	Mefox oxidation product (nmol/L)	biochemistry	nutritional status	Blood Toluene Result (ng/mL)	pollutant	VOC	2	0.501811	1	> BY & Bonf.	nutrition	VOC	13130	5	Volatile Organics	0.280967
expo	LBXBCO	LBDFOT	0.00923731	0.0305375	0.812999	0.740509	0.302491	2.14112	2.14112	0.532956	2	2	9	2	0.0109455	0.0221571	0.493993	0.628024	0.000112387	0.0988777	4739	0.0109455	0.628024	0.0221571	0.493993	Serum total folate (ng/mL)	biochemistry	nutritional status	Cobalt (ug/L)	pollutant	heavy metals	2	1	1	> BY & Bonf.	nutrition	heavy metals	7713	2	Smoking+Hydrocarbon+Metals	1
expo	LBXBCO	LBXSF1SI	-0.00224489	0.0264231	0.946043	0.987343	-0.0849595	1.30882	1.30882	0.235951	2	2	1	0	0.00242294	0.0241333	0.100398	0.921276	5.50716e-06	0.105935	4744	0.00242294	0.921276	0.0241333	0.100398	5-Methyl-tetrahydrofolate (nmol/L)	biochemistry	nutritional status	Cobalt (ug/L)	pollutant	heavy metals	2	1	1	> BY & Bonf.	nutrition	heavy metals	7713	2	Smoking+Hydrocarbon+Metals	1
expo	LBXBCO	LBXSF2SI	0.00643545	0.0183968	0.785772	0.446976	0.349814	2.50914	2.50914	0.601457	2	2	9	2	0.022918	0.0169505	1.35206	0.195161	0.00049272	0.00863484	4739	0.022918	0.195161	0.0169505	1.35206	Folic acid (nmol/L)	biochemistry	nutritional status	Cobalt (ug/L)	pollutant	heavy metals	2	1	1	> BY & Bonf.	nutrition	heavy metals	7713	2	Smoking+Hydrocarbon+Metals	1
expo	LBXBCO	LBXSF3SI	0.000539461	0.00522798	0.934541	0.664963	0.103187	1.6594	1.6594	0.397372	2	2	3	2	0.00835264	0.00673646	1.23992	0.232884	6.5447e-05	0.00161265	4744	0.00835264	0.232884	0.00673646	1.23992	5-Formyl-tetrahydrofolate (nmol/L)	biochemistry	nutritional status	Cobalt (ug/L)	pollutant	heavy metals	2	1	1	> BY & Bonf.	nutrition	heavy metals	7713	2	Smoking+Hydrocarbon+Metals	1
expo	LBXBCO	LBXSF4SI	0.0313503	0.0265865	0.447772	0.247682	1.17918	1.94835	1.94835	0.486745	2	2	9	2	0.0345638	0.0208028	1.66149	0.11608	0.00112069	0.0704198	4744	0.0345638	0.11608	0.0208028	1.66149	Tetrahydrofolate (nmol/L)	biochemistry	nutritional status	Cobalt (ug/L)	pollutant	heavy metals	2	1	1	> BY & Bonf.	nutrition	heavy metals	7713	2	Smoking+Hydrocarbon+Metals	1
expo	LBXBCO	LBXSF5SI	0.012626	0.00623301	0.291933	0.161472	2.02566	0.773101	0.773101	0	2	2	9	2	0.0120131	0.00640587	1.87533	0.0791182	0.000135379	0.00293852	4744	0.0120131	0.0791182	0.00640587	1.87533	5,10-Methenyl-tetrahydrofolate (nmol/L)	biochemistry	nutritional status	Cobalt (ug/L)	pollutant	heavy metals	2	1	1	> BY & Bonf.	nutrition	heavy metals	7713	2	Smoking+Hydrocarbon+Metals	1
expo	LBXBCO	LBXSF6SI	0.101626	0.00584564	0.0365787	0.000148392	17.385	0.126799	0.126799	0	2	2	9	2	0.119655	0.0453346	2.63937	0.0178519	0.0134308	0.0521951	4744	0.119655	0.0178519	0.0453346	2.63937	Mefox oxidation product (nmol/L)	biochemistry	nutritional status	Cobalt (ug/L)	pollutant	heavy metals	2	0.864039	1	> BY & Bonf.	nutrition	heavy metals	7713	2	Smoking+Hydrocarbon+Metals	0.485594
expo	LBXBCR	LBDFOT	0.0751117	0.0295918	0.238922	0.00404355	2.53826	2.38083	2.38083	0.579978	2	2	9	2	0.0755575	0.0206293	3.66263	0.00210188	0.0055623	0.0970813	4729	0.0755575	0.00210188	0.0206293	3.66263	Serum total folate (ng/mL)	biochemistry	nutritional status	Chromium (ug/L)	pollutant	heavy metals	2	0.161183	1	> BY & Bonf.	nutrition	heavy metals	7713	2	Smoking+Hydrocarbon+Metals	0.0430733
expo	LBXBCR	LBXSF1SI	0.0854032	0.0363292	0.256046	0.00813783	2.35081	2.41869	2.41869	0.586552	2	2	9	2	0.08061	0.0245516	3.28329	0.00468122	0.00633087	0.103468	4734	0.08061	0.00468122	0.0245516	3.28329	5-Methyl-tetrahydrofolate (nmol/L)	biochemistry	nutritional status	Chromium (ug/L)	pollutant	heavy metals	2	0.30487	1	> BY & Bonf.	nutrition	heavy metals	7713	2	Smoking+Hydrocarbon+Metals	0.0875428
expo	LBXBCR	LBXSF2SI	-0.00127763	0.00379799	0.793414	0.992064	-0.336395	0.206573	0.206573	0	2	2	-3	0	0.00643288	0.0112394	0.572352	0.575038	4.03189e-05	0.00874986	4729	0.00643288	0.575038	0.0112394	0.572352	Folic acid (nmol/L)	biochemistry	nutritional status	Chromium (ug/L)	pollutant	heavy metals	2	1	1	> BY & Bonf.	nutrition	heavy metals	7713	2	Smoking+Hydrocarbon+Metals	1
expo	LBXBCR	LBXSF3SI	0.0180595	0.00888147	0.290972	0.408438	2.03339	0.266186	0.266186	0	2	2	9	2	0.0160724	0.0132161	1.21613	0.241575	0.00025168	0.00166756	4734	0.0160724	0.241575	0.0132161	1.21613	5-Formyl-tetrahydrofolate (nmol/L)	biochemistry	nutritional status	Chromium (ug/L)	pollutant	heavy metals	2	1	1	> BY & Bonf.	nutrition	heavy metals	7713	2	Smoking+Hydrocarbon+Metals	1
expo	LBXBCR	LBXSF4SI	0.0733704	0.0186763	0.158681	0.00633025	3.92853	0.923285	0.923285	0	2	2	9	2	0.0747846	0.0191788	3.89934	0.00127555	0.00544891	0.067006	4734	0.0747846	0.00127555	0.0191788	3.89934	Tetrahydrofolate (nmol/L)	biochemistry	nutritional status	Chromium (ug/L)	pollutant	heavy metals	2	0.107613	1	> BY & Bonf.	nutrition	heavy metals	7713	2	Smoking+Hydrocarbon+Metals	0.0791988
expo	LBXBCR	LBXSF5SI	0.00643027	0.00513791	0.429173	0.525705	1.25153	0.36082	0.36082	0	2	2	9	2	0.00707053	0.00673816	1.04933	0.30962	4.87068e-05	0.00301282	4734	0.00707053	0.30962	0.00673816	1.04933	5,10-Methenyl-tetrahydrofolate (nmol/L)	biochemistry	nutritional status	Chromium (ug/L)	pollutant	heavy metals	2	1	1	> BY & Bonf.	nutrition	heavy metals	7713	2	Smoking+Hydrocarbon+Metals	1
expo	LBXBCR	LBXSF6SI	0.0526295	0.0201166	0.232426	0.111724	2.61622	0.649859	0.649859	0	2	2	9	2	0.0710447	0.0346125	2.05257	0.0568454	0.00491755	0.0543323	4734	0.0710447	0.0568454	0.0346125	2.05257	Mefox oxidation product (nmol/L)	biochemistry	nutritional status	Chromium (ug/L)	pollutant	heavy metals	2	1	1	> BY & Bonf.	nutrition	heavy metals	7713	2	Smoking+Hydrocarbon+Metals	1
expo2	LBXHIVC	LBDFOT	0.397154	0.39816	0.500805	0.000151742	0.997473	32.4267	32.4267	0.969161	2	2	9	2	0.166979	0.152078	1.09798	0.288463	0.000140098	0.0243149	5273	0.166979	0.288463	0.152078	1.09798	Serum total folate (ng/mL)	biochemistry	nutritional status	HIV-1, 2 Combo Test	infection	NA	2	1	1	> BY & Bonf.	nutrition	infection	7393	3	Infection	1
expo2	LBXHIVC	LBXSF1SI	0.385748	0.392779	0.505749	0.000233205	0.982099	30.6809	30.6809	0.967406	2	2	9	2	0.166749	0.149908	1.11234	0.282425	0.00013967	0.0214415	5277	0.166749	0.282425	0.149908	1.11234	5-Methyl-tetrahydrofolate (nmol/L)	biochemistry	nutritional status	HIV-1, 2 Combo Test	infection	NA	2	1	1	> BY & Bonf.	nutrition	infection	7393	3	Infection	1
expo2	LBXHIVC	LBXSF2SI	0.0410522	0.0772793	0.689133	0.169187	0.531219	6.15916	6.15916	0.83764	2	2	9	2	0.0351976	0.0301165	1.16872	0.259637	6.22495e-06	0.00912874	5273	0.0351976	0.259637	0.0301165	1.16872	Folic acid (nmol/L)	biochemistry	nutritional status	HIV-1, 2 Combo Test	infection	NA	2	1	1	> BY & Bonf.	nutrition	infection	7393	3	Infection	1
expo2	LBXHIVC	LBXSF3SI	0.0796539	0.0323066	0.245298	0.0935646	2.46556	0.805106	0.805106	0	2	2	9	2	0.0846204	0.0286786	2.95065	0.00939778	3.59689e-05	0.00356033	5277	0.0846204	0.00939778	0.0286786	2.95065	5-Formyl-tetrahydrofolate (nmol/L)	biochemistry	nutritional status	HIV-1, 2 Combo Test	infection	NA	2	0.526026	1	> BY & Bonf.	nutrition	infection	7393	3	Infection	1
expo2	LBXHIVC	LBXSF4SI	0.622544	0.863076	0.602187	4.3072e-05	0.721308	114.642	114.642	0.991277	2	2	9	2	0.0624371	0.389933	0.160123	0.874788	1.95822e-05	0.0383772	5277	0.0624371	0.874788	0.389933	0.160123	Tetrahydrofolate (nmol/L)	biochemistry	nutritional status	HIV-1, 2 Combo Test	infection	NA	2	1	1	> BY & Bonf.	nutrition	infection	7393	3	Infection	1
expo2	LBXHIVC	LBXSF5SI	-0.0303788	0.115911	0.83682	0.413871	-0.262087	2.11291	2.11291	0.526719	2	2	-9	-2	-0.137995	0.113803	-1.21258	0.242891	9.56538e-05	0.00798585	5277	-0.137995	0.242891	0.113803	-1.21258	5,10-Methenyl-tetrahydrofolate (nmol/L)	biochemistry	nutritional status	HIV-1, 2 Combo Test	infection	NA	2	1	1	> BY & Bonf.	nutrition	infection	7393	3	Infection	1
expo2	LBXHIVC	LBXSF6SI	0.329535	0.333224	0.503544	0.250722	0.988928	4.67543	4.67543	0.786116	2	2	9	2	0.166548	0.211619	0.787018	0.442774	0.000139334	0.0189484	5277	0.166548	0.442774	0.211619	0.787018	Mefox oxidation product (nmol/L)	biochemistry	nutritional status	HIV-1, 2 Combo Test	infection	NA	2	1	1	> BY & Bonf.	nutrition	infection	7393	3	Infection	1
expo	LBXBFOA	LBDFOT	-0.0021677	0.00528559	0.75223	0.778784	-0.410115	1.57652	1.57652	0.365691	2	2	-9	-2	0.0092246	0.00872699	1.05702	0.306202	8.22002e-05	0.0241781	2550	0.0092246	0.306202	0.00872699	1.05702	Serum total folate (ng/mL)	biochemistry	nutritional status	Branch perfluorooctanoic acid isomers (Sb-PFOA) (ng/mL)	pollutant	polyfluoro	2	1	1	> BY & Bonf.	nutrition	polyfluoro	3198	4	Consumables	1
expo	LBXBFOA	LBXSF1SI	-0.00317144	0.00380378	0.557556	0.981467	-0.833759	1.05599	1.05599	0.053023	2	2	-9	-2	0.0044887	0.00680175	0.659934	0.518684	1.94633e-05	0.0206353	2552	0.0044887	0.518684	0.00680175	0.659934	5-Methyl-tetrahydrofolate (nmol/L)	biochemistry	nutritional status	Branch perfluorooctanoic acid isomers (Sb-PFOA) (ng/mL)	pollutant	polyfluoro	2	1	1	> BY & Bonf.	nutrition	polyfluoro	3198	4	Consumables	1
expo	LBXBFOA	LBXSF2SI	0.00646198	0.008023	0.568344	0.356392	0.805432	1.06345	1.06345	0.0596666	2	2	9	2	0.0460735	0.039962	1.15293	0.265872	0.0020506	0.0279224	2550	0.0460735	0.265872	0.039962	1.15293	Folic acid (nmol/L)	biochemistry	nutritional status	Branch perfluorooctanoic acid isomers (Sb-PFOA) (ng/mL)	pollutant	polyfluoro	2	1	1	> BY & Bonf.	nutrition	polyfluoro	3198	4	Consumables	1
expo	LBXBFOA	LBXSF3SI	-0.00516944	0.00276428	0.31261	0.441595	-1.87009	1.48317	1.48317	0.325769	2	2	-9	-2	-0.00174268	0.00474893	-0.366963	0.718455	2.93368e-06	0.00695437	2552	-0.00174268	0.718455	0.00474893	-0.366963	5-Formyl-tetrahydrofolate (nmol/L)	biochemistry	nutritional status	Branch perfluorooctanoic acid isomers (Sb-PFOA) (ng/mL)	pollutant	polyfluoro	2	1	1	> BY & Bonf.	nutrition	polyfluoro	3198	4	Consumables	1
expo	LBXBFOA	LBXSF4SI	0.0131192	0.00625142	0.283092	0.1844	2.09859	0.69462	0.69462	0	2	2	9	2	0.0324778	0.0270032	1.20274	0.246574	0.00101894	0.0755739	2552	0.0324778	0.246574	0.0270032	1.20274	Tetrahydrofolate (nmol/L)	biochemistry	nutritional status	Branch perfluorooctanoic acid isomers (Sb-PFOA) (ng/mL)	pollutant	polyfluoro	2	1	1	> BY & Bonf.	nutrition	polyfluoro	3198	4	Consumables	1
expo	LBXBFOA	LBXSF5SI	0.00789909	0.00329471	0.251567	0.228231	2.39751	0.485019	0.485019	0	2	2	9	2	0.016414	0.0150879	1.08789	0.29276	0.000260257	0.0164791	2552	0.016414	0.29276	0.0150879	1.08789	5,10-Methenyl-tetrahydrofolate (nmol/L)	biochemistry	nutritional status	Branch perfluorooctanoic acid isomers (Sb-PFOA) (ng/mL)	pollutant	polyfluoro	2	1	1	> BY & Bonf.	nutrition	polyfluoro	3198	4	Consumables	1
expo	LBXBFOA	LBXSF6SI	0.00219094	0.00423332	0.69596	0.992362	0.517546	0.506986	0.506986	0	2	2	-3	0	-0.0063674	0.0109673	-0.580578	0.569612	3.91652e-05	0.038389	2552	-0.0063674	0.569612	0.0109673	-0.580578	Mefox oxidation product (nmol/L)	biochemistry	nutritional status	Branch perfluorooctanoic acid isomers (Sb-PFOA) (ng/mL)	pollutant	polyfluoro	2	1	1	> BY & Bonf.	nutrition	polyfluoro	3198	4	Consumables	1
expo	LBXMFOS	LBDFOT	-0.0470535	0.0334686	0.393598	0.403495	-1.4059	1.07492	1.07492	0.0697008	2	2	-5	0	-0.057023	0.0316968	-1.79902	0.0909044	0.00211097	0.0260687	2550	-0.057023	0.0909044	0.0316968	-1.79902	Serum total folate (ng/mL)	biochemistry	nutritional status	Perfluoromethylheptane sulfonic acid isomers (Sm-PFOS) (ng/mL)	pollutant	polyfluoro	2	1	1	> BY & Bonf.	nutrition	polyfluoro	3198	4	Consumables	1
expo	LBXMFOS	LBXSF1SI	-0.0438375	0.0346964	0.426231	0.4278	-1.26346	1.24565	1.24565	0.197206	2	2	-7	-2	-0.0548117	0.0303682	-1.8049	0.089943	0.00195036	0.0225289	2552	-0.0548117	0.089943	0.0303682	-1.8049	5-Methyl-tetrahydrofolate (nmol/L)	biochemistry	nutritional status	Perfluoromethylheptane sulfonic acid isomers (Sm-PFOS) (ng/mL)	pollutant	polyfluoro	2	1	1	> BY & Bonf.	nutrition	polyfluoro	3198	4	Consumables	1
expo	LBXMFOS	LBXSF2SI	-0.0346479	0.011682	0.207025	0.50028	-2.96592	0.106084	0.106084	0	2	2	-1	0	-0.0397929	0.041412	-0.960904	0.350898	0.001028	0.0272614	2550	-0.0397929	0.350898	0.041412	-0.960904	Folic acid (nmol/L)	biochemistry	nutritional status	Perfluoromethylheptane sulfonic acid isomers (Sm-PFOS) (ng/mL)	pollutant	polyfluoro	2	1	1	> BY & Bonf.	nutrition	polyfluoro	3198	4	Consumables	1
expo	LBXMFOS	LBXSF3SI	-0.00114983	0.0366672	0.980043	0.835708	-0.0313586	1.95022	1.95022	0.487236	2	2	-5	-2	0.0193902	0.028064	0.690928	0.499513	0.00024408	0.00645175	2552	0.0193902	0.499513	0.028064	0.690928	5-Formyl-tetrahydrofolate (nmol/L)	biochemistry	nutritional status	Perfluoromethylheptane sulfonic acid isomers (Sm-PFOS) (ng/mL)	pollutant	polyfluoro	2	1	1	> BY & Bonf.	nutrition	polyfluoro	3198	4	Consumables	1
expo	LBXMFOS	LBXSF4SI	-0.0604475	0.0425752	0.390648	0.183169	-1.41978	2.36862	2.36862	0.577813	2	2	-1	0	-0.0732249	0.029485	-2.48346	0.0244744	0.00348085	0.0730643	2552	-0.0732249	0.0244744	0.029485	-2.48346	Tetrahydrofolate (nmol/L)	biochemistry	nutritional status	Perfluoromethylheptane sulfonic acid isomers (Sm-PFOS) (ng/mL)	pollutant	polyfluoro	2	1	1	> BY & Bonf.	nutrition	polyfluoro	3198	4	Consumables	0.768155
expo	LBXMFOS	LBXSF5SI	-0.0256155	0.00086909	0.0215912	0.54784	-29.4739	0.000834135	0.000834135	0	2	2	1	0	-0.0213588	0.0326492	-0.654189	0.522283	0.000296156	0.0156037	2552	-0.0213588	0.522283	0.0326492	-0.654189	5,10-Methenyl-tetrahydrofolate (nmol/L)	biochemistry	nutritional status	Perfluoromethylheptane sulfonic acid isomers (Sm-PFOS) (ng/mL)	pollutant	polyfluoro	2	1	1	> BY & Bonf.	nutrition	polyfluoro	3198	4	Consumables	1
expo	LBXMFOS	LBXSF6SI	-0.22166	0.0181986	0.0521505	0.00876762	-12.18	0.0924775	0.0924775	0	2	2	-9	-2	-0.216645	0.0661336	-3.27587	0.00475495	0.0304695	0.0654979	2552	-0.216645	0.00475495	0.0661336	-3.27587	Mefox oxidation product (nmol/L)	biochemistry	nutritional status	Perfluoromethylheptane sulfonic acid isomers (Sm-PFOS) (ng/mL)	pollutant	polyfluoro	2	0.308616	1	> BY & Bonf.	nutrition	polyfluoro	3198	4	Consumables	0.165619
expo	LBXNFOA	LBDFOT	-0.0351866	0.0169807	0.286239	0.294913	-2.07215	1.14095	1.14095	0.123539	2	2	-5	0	-0.0334738	0.0148632	-2.25213	0.0387122	0.000925338	0.0247803	2550	-0.0334738	0.0387122	0.0148632	-2.25213	Serum total folate (ng/mL)	biochemistry	nutritional status	n-perfluorooctanoic acid (n-PFOA) (ng/mL)	pollutant	polyfluoro	2	1	1	> BY & Bonf.	nutrition	polyfluoro	3198	4	Consumables	0.571354
expo	LBXNFOA	LBXSF1SI	-0.0306555	0.0136418	0.266547	0.34845	-2.24718	0.812322	0.812322	0	2	2	-5	0	-0.0282988	0.0138812	-2.03864	0.0583639	0.000661318	0.0210529	2552	-0.0282988	0.0583639	0.0138812	-2.03864	5-Methyl-tetrahydrofolate (nmol/L)	biochemistry	nutritional status	n-perfluorooctanoic acid (n-PFOA) (ng/mL)	pollutant	polyfluoro	2	1	1	> BY & Bonf.	nutrition	polyfluoro	3198	4	Consumables	0.79564
expo	LBXNFOA	LBXSF2SI	-0.0199907	0.0349162	0.668972	0.42448	-0.572533	2.59617	2.59617	0.614817	2	2	-1	0	-0.0528006	0.0308474	-1.71167	0.106269	0.00230234	0.0298178	2550	-0.0528006	0.106269	0.0308474	-1.71167	Folic acid (nmol/L)	biochemistry	nutritional status	n-perfluorooctanoic acid (n-PFOA) (ng/mL)	pollutant	polyfluoro	2	1	1	> BY & Bonf.	nutrition	polyfluoro	3198	4	Consumables	1
expo	LBXNFOA	LBXSF3SI	0.00924868	0.0368633	0.843508	0.879164	0.250891	3.02868	3.02868	0.669823	2	2	9	2	0.0210633	0.0206252	1.02124	0.322336	0.000366373	0.00646884	2552	0.0210633	0.322336	0.0206252	1.02124	5-Formyl-tetrahydrofolate (nmol/L)	biochemistry	nutritional status	n-perfluorooctanoic acid (n-PFOA) (ng/mL)	pollutant	polyfluoro	2	1	1	> BY & Bonf.	nutrition	polyfluoro	3198	4	Consumables	1
expo	LBXNFOA	LBXSF4SI	-0.0370755	0.0582799	0.6393	0.242504	-0.636162	7.30757	7.30757	0.863156	2	2	-1	0	-0.0729287	0.0266849	-2.73296	0.0147413	0.00439207	0.0783855	2552	-0.0729287	0.0147413	0.0266849	-2.73296	Tetrahydrofolate (nmol/L)	biochemistry	nutritional status	n-perfluorooctanoic acid (n-PFOA) (ng/mL)	pollutant	polyfluoro	2	0.743754	1	> BY & Bonf.	nutrition	polyfluoro	3198	4	Consumables	0.501227
expo	LBXNFOA	LBXSF5SI	-0.0225408	0.00124325	0.0350775	0.295723	-18.1306	0.00780031	0.00780031	0	2	2	-1	0	-0.0204658	0.0140619	-1.45541	0.164896	0.000345885	0.0163722	2552	-0.0204658	0.164896	0.0140619	-1.45541	5,10-Methenyl-tetrahydrofolate (nmol/L)	biochemistry	nutritional status	n-perfluorooctanoic acid (n-PFOA) (ng/mL)	pollutant	polyfluoro	2	1	1	> BY & Bonf.	nutrition	polyfluoro	3198	4	Consumables	1
expo	LBXNFOA	LBXSF6SI	-0.220625	0.0341527	0.0977723	0.00434727	-6.45998	0.390237	0.390237	0	2	2	-9	-2	-0.204348	0.0609289	-3.35388	0.00403413	0.0344838	0.0608462	2552	-0.204348	0.00403413	0.0609289	-3.35388	Mefox oxidation product (nmol/L)	biochemistry	nutritional status	n-perfluorooctanoic acid (n-PFOA) (ng/mL)	pollutant	polyfluoro	2	0.270943	1	> BY & Bonf.	nutrition	polyfluoro	3198	4	Consumables	0.144176
expo	LBXNFOS	LBDFOT	-0.0561575	0.0309891	0.321011	0.0856223	-1.81217	2.49527	2.49527	0.599242	2	2	-9	-2	-0.0657828	0.0204593	-3.2153	0.00540113	0.00324106	0.0270537	2550	-0.0657828	0.00540113	0.0204593	-3.2153	Serum total folate (ng/mL)	biochemistry	nutritional status	n-perfluorooctane sulfonic acid (n-PFOS) (ng/mL)	pollutant	polyfluoro	2	0.340724	1	> BY & Bonf.	nutrition	polyfluoro	3198	4	Consumables	0.101965
expo	LBXNFOS	LBXSF1SI	-0.0514794	0.0301528	0.337317	0.10011	-1.70729	2.66897	2.66897	0.625324	2	2	-9	-2	-0.0607803	0.0190659	-3.18791	0.00572117	0.00276671	0.0230388	2552	-0.0607803	0.00572117	0.0190659	-3.18791	5-Methyl-tetrahydrofolate (nmol/L)	biochemistry	nutritional status	n-perfluorooctane sulfonic acid (n-PFOS) (ng/mL)	pollutant	polyfluoro	2	0.356294	1	> BY & Bonf.	nutrition	polyfluoro	3198	4	Consumables	0.104316
expo	LBXNFOS	LBXSF2SI	-0.0478714	0.0266033	0.32291	0.344989	-1.79946	0.574663	0.574663	0	2	2	-1	0	-0.0607833	0.0404839	-1.50142	0.152724	0.00276714	0.0302758	2550	-0.0607833	0.152724	0.0404839	-1.50142	Folic acid (nmol/L)	biochemistry	nutritional status	n-perfluorooctane sulfonic acid (n-PFOS) (ng/mL)	pollutant	polyfluoro	2	1	1	> BY & Bonf.	nutrition	polyfluoro	3198	4	Consumables	1
expo	LBXNFOS	LBXSF3SI	0.0024074	0.0269385	0.943258	0.809694	0.0893664	1.08938	1.08938	0.0820456	2	2	7	2	0.00868789	0.0246734	0.352116	0.729347	5.65284e-05	0.00671774	2552	0.00868789	0.729347	0.0246734	0.352116	5-Formyl-tetrahydrofolate (nmol/L)	biochemistry	nutritional status	n-perfluorooctane sulfonic acid (n-PFOS) (ng/mL)	pollutant	polyfluoro	2	1	1	> BY & Bonf.	nutrition	polyfluoro	3198	4	Consumables	1
expo	LBXNFOS	LBXSF4SI	-0.10678	0.0391012	0.223466	0.0127768	-2.73087	1.92503	1.92503	0.480527	2	2	-9	-2	-0.119914	0.0306576	-3.91138	0.00124359	0.010769	0.0855697	2552	-0.119914	0.00124359	0.0306576	-3.91138	Tetrahydrofolate (nmol/L)	biochemistry	nutritional status	n-perfluorooctane sulfonic acid (n-PFOS) (ng/mL)	pollutant	polyfluoro	2	0.105406	1	> BY & Bonf.	nutrition	polyfluoro	3198	4	Consumables	0.0789304
expo	LBXNFOS	LBXSF5SI	-0.0319599	0.00500114	0.0988179	0.373754	-6.39053	0.0382826	0.0382826	0	2	2	-5	0	-0.0283815	0.0261011	-1.08737	0.292982	0.000603267	0.0167588	2552	-0.0283815	0.292982	0.0261011	-1.08737	5,10-Methenyl-tetrahydrofolate (nmol/L)	biochemistry	nutritional status	n-perfluorooctane sulfonic acid (n-PFOS) (ng/mL)	pollutant	polyfluoro	2	1	1	> BY & Bonf.	nutrition	polyfluoro	3198	4	Consumables	1
expo	LBXNFOS	LBXSF6SI	-0.251559	0.00109829	0.00277943	0.00225808	-229.045	0.000356857	0.000356857	0	2	2	-9	-2	-0.252009	0.061635	-4.08873	0.000856561	0.0475631	0.0701061	2552	-0.252009	0.000856561	0.061635	-4.08873	Mefox oxidation product (nmol/L)	biochemistry	nutritional status	n-perfluorooctane sulfonic acid (n-PFOS) (ng/mL)	pollutant	polyfluoro	2	0.0775742	1	> BY & Bonf.	nutrition	polyfluoro	3198	4	Consumables	0.0421802
expo	URXHIBP	LBDFOT	0.0563696	0.0242004	0.258163	0.277414	2.32929	0.645325	0.645325	0	2	2	9	2	0.0580163	0.0291615	1.98948	0.0652014	0.00190274	0.0241821	2950	0.0580163	0.0652014	0.0291615	1.98948	Serum total folate (ng/mL)	biochemistry	nutritional status	Mono-2-hydroxy-iso-butyl phthalate (ng/mL)	pollutant	phthalates	2	1	1	> BY & Bonf.	nutrition	phthalates	4536	4	Consumables	0.912054
expo	URXHIBP	LBXSF1SI	0.05052	0.0146232	0.17937	0.299543	3.45478	0.250904	0.250904	0	2	2	9	2	0.0497603	0.0278295	1.78804	0.0939844	0.00139853	0.0209903	2952	0.0497603	0.0939844	0.0278295	1.78804	5-Methyl-tetrahydrofolate (nmol/L)	biochemistry	nutritional status	Mono-2-hydroxy-iso-butyl phthalate (ng/mL)	pollutant	phthalates	2	1	1	> BY & Bonf.	nutrition	phthalates	4536	4	Consumables	1
expo	URXHIBP	LBXSF2SI	0.0195113	0.0762028	0.840425	0.505196	0.256045	7.45129	7.45129	0.865795	2	2	5	2	0.0796527	0.0363669	2.19025	0.0447193	0.00358658	0.02174	2950	0.0796527	0.0447193	0.0363669	2.19025	Folic acid (nmol/L)	biochemistry	nutritional status	Mono-2-hydroxy-iso-butyl phthalate (ng/mL)	pollutant	phthalates	2	1	1	> BY & Bonf.	nutrition	phthalates	4536	4	Consumables	1
expo	URXHIBP	LBXSF3SI	0.0420419	0.0156558	0.22694	0.196128	2.68539	0.658871	0.658871	0	2	2	9	2	0.0448664	0.0194311	2.309	0.0355993	0.00113697	0.00662747	2952	0.0448664	0.0355993	0.0194311	2.309	5-Formyl-tetrahydrofolate (nmol/L)	biochemistry	nutritional status	Mono-2-hydroxy-iso-butyl phthalate (ng/mL)	pollutant	phthalates	2	1	1	> BY & Bonf.	nutrition	phthalates	4536	4	Consumables	1
expo	URXHIBP	LBXSF4SI	0.0288075	0.0518628	0.67722	0.480362	0.555455	2.39898	2.39898	0.583156	2	2	9	2	0.0666302	0.0413561	1.61113	0.127989	0.00250754	0.0604982	2952	0.0666302	0.127989	0.0413561	1.61113	Tetrahydrofolate (nmol/L)	biochemistry	nutritional status	Mono-2-hydroxy-iso-butyl phthalate (ng/mL)	pollutant	phthalates	2	1	1	> BY & Bonf.	nutrition	phthalates	4536	4	Consumables	1
expo	URXHIBP	LBXSF5SI	0.0382769	0.0362671	0.48284	0.324617	1.05542	2.09783	2.09783	0.523316	2	2	9	2	0.0555164	0.0276824	2.00548	0.0632993	0.0017408	0.0151917	2952	0.0555164	0.0632993	0.0276824	2.00548	5,10-Methenyl-tetrahydrofolate (nmol/L)	biochemistry	nutritional status	Mono-2-hydroxy-iso-butyl phthalate (ng/mL)	pollutant	phthalates	2	1	1	> BY & Bonf.	nutrition	phthalates	4536	4	Consumables	1
expo	URXHIBP	LBXSF6SI	0.0924602	0.0834785	0.467529	0.0583406	1.10759	7.32886	7.32886	0.863553	2	2	9	2	0.11443	0.0337535	3.39018	0.00403836	0.00739621	0.0382985	2951	0.11443	0.00403836	0.0337535	3.39018	Mefox oxidation product (nmol/L)	biochemistry	nutritional status	Mono-2-hydroxy-iso-butyl phthalate (ng/mL)	pollutant	phthalates	2	0.271155	1	> BY & Bonf.	nutrition	phthalates	4536	4	Consumables	0.144176
expo	URXMCOH	LBDFOT	-0.0270477	0.0145796	0.314735	0.520511	-1.85517	0.509106	0.509106	0	2	2	-9	-2	-0.0257414	0.0197475	-1.30353	0.212047	0.000574002	0.0256723	2950	-0.0257414	0.212047	0.0197475	-1.30353	Serum total folate (ng/mL)	biochemistry	nutritional status	Cyclohexane-1,2-dicarboxylic acid-mono(carboxyoctyl) ester phthalate (ng/mL	pollutant	phthalates	2	1	1	> BY & Bonf.	nutrition	phthalates	4536	4	Consumables	1
expo	URXMCOH	LBXSF1SI	-0.0273101	0.0155815	0.330072	0.531719	-1.75272	0.591108	0.591108	0	2	2	-9	-2	-0.0255752	0.0194944	-1.31193	0.209269	0.000566128	0.0222304	2952	-0.0255752	0.209269	0.0194944	-1.31193	5-Methyl-tetrahydrofolate (nmol/L)	biochemistry	nutritional status	Cyclohexane-1,2-dicarboxylic acid-mono(carboxyoctyl) ester phthalate (ng/mL	pollutant	phthalates	2	1	1	> BY & Bonf.	nutrition	phthalates	4536	4	Consumables	1
expo	URXMCOH	LBXSF2SI	-0.00725258	0.0120421	0.654896	0.809162	-0.602271	0.395683	0.395683	0	2	2	-5	0	0.00167321	0.0222879	0.0750727	0.941149	2.4252e-06	0.0232014	2950	0.00167321	0.941149	0.0222879	0.0750727	Folic acid (nmol/L)	biochemistry	nutritional status	Cyclohexane-1,2-dicarboxylic acid-mono(carboxyoctyl) ester phthalate (ng/mL	pollutant	phthalates	2	1	1	> BY & Bonf.	nutrition	phthalates	4536	4	Consumables	1
expo	URXMCOH	LBXSF3SI	-0.0172083	0.0204342	0.554424	0.261228	-0.842133	3.32734	3.32734	0.69946	2	2	-9	-2	-0.0315393	0.0144662	-2.18021	0.0455828	0.000860954	0.00672733	2952	-0.0315393	0.0455828	0.0144662	-2.18021	5-Formyl-tetrahydrofolate (nmol/L)	biochemistry	nutritional status	Cyclohexane-1,2-dicarboxylic acid-mono(carboxyoctyl) ester phthalate (ng/mL	pollutant	phthalates	2	1	1	> BY & Bonf.	nutrition	phthalates	4536	4	Consumables	1
expo	URXMCOH	LBXSF4SI	-0.00848982	0.0140649	0.654267	0.854052	-0.603619	0.38439	0.38439	0	2	2	-5	0	-0.0104515	0.0227832	-0.458736	0.653	9.45435e-05	0.0626834	2952	-0.0104515	0.653	0.0227832	-0.458736	Tetrahydrofolate (nmol/L)	biochemistry	nutritional status	Cyclohexane-1,2-dicarboxylic acid-mono(carboxyoctyl) ester phthalate (ng/mL	pollutant	phthalates	2	1	1	> BY & Bonf.	nutrition	phthalates	4536	4	Consumables	1
expo	URXMCOH	LBXSF5SI	-0.013113	0.0112868	0.45244	0.659214	-1.1618	0.22486	0.22486	0	2	2	-9	-2	-0.00790487	0.024537	-0.322161	0.751777	5.40835e-05	0.0145886	2952	-0.00790487	0.751777	0.024537	-0.322161	5,10-Methenyl-tetrahydrofolate (nmol/L)	biochemistry	nutritional status	Cyclohexane-1,2-dicarboxylic acid-mono(carboxyoctyl) ester phthalate (ng/mL	pollutant	phthalates	2	1	1	> BY & Bonf.	nutrition	phthalates	4536	4	Consumables	1
expo	URXMCOH	LBXSF6SI	0.0464438	0.0124402	0.16661	0.212173	3.73338	0.212394	0.212394	0	2	2	9	2	0.0451414	0.0296398	1.523	0.148561	0.00176359	0.0381094	2951	0.0451414	0.148561	0.0296398	1.523	Mefox oxidation product (nmol/L)	biochemistry	nutritional status	Cyclohexane-1,2-dicarboxylic acid-mono(carboxyoctyl) ester phthalate (ng/mL	pollutant	phthalates	2	1	1	> BY & Bonf.	nutrition	phthalates	4536	4	Consumables	1
expo	URXMHBP	LBDFOT	0.0408148	0.0798213	0.69909	0.462749	0.511327	3.22487	3.22487	0.68991	2	2	9	2	0.106851	0.0566148	1.88734	0.0786198	0.00651683	0.0215764	2950	0.106851	0.0786198	0.0566148	1.88734	Serum total folate (ng/mL)	biochemistry	nutritional status	Mono-3-hydroxy-n-butyl phthalate (ng/mL)	pollutant	phthalates	2	1	1	> BY & Bonf.	nutrition	phthalates	4536	4	Consumables	1
expo	URXMHBP	LBXSF1SI	0.0440639	0.0785376	0.674502	0.460502	0.561055	2.89193	2.89193	0.654211	2	2	9	2	0.1067	0.0579768	1.84039	0.08558	0.00648582	0.0187244	2952	0.1067	0.08558	0.0579768	1.84039	5-Methyl-tetrahydrofolate (nmol/L)	biochemistry	nutritional status	Mono-3-hydroxy-n-butyl phthalate (ng/mL)	pollutant	phthalates	2	1	1	> BY & Bonf.	nutrition	phthalates	4536	4	Consumables	1
expo	URXMHBP	LBXSF2SI	0.0257422	0.0503672	0.69921	0.410482	0.51109	4.83214	4.83214	0.793052	2	2	9	2	0.0571205	0.0267261	2.13726	0.0494538	0.00186236	0.0203771	2950	0.0571205	0.0494538	0.0267261	2.13726	Folic acid (nmol/L)	biochemistry	nutritional status	Mono-3-hydroxy-n-butyl phthalate (ng/mL)	pollutant	phthalates	2	1	1	> BY & Bonf.	nutrition	phthalates	4536	4	Consumables	1
expo	URXMHBP	LBXSF3SI	0.0428082	0.00958767	0.140268	0.176792	4.46492	0.203837	0.203837	0	2	2	9	2	0.0434924	0.0226205	1.9227	0.0737159	0.00107761	0.00656688	2952	0.0434924	0.0737159	0.0226205	1.9227	5-Formyl-tetrahydrofolate (nmol/L)	biochemistry	nutritional status	Mono-3-hydroxy-n-butyl phthalate (ng/mL)	pollutant	phthalates	2	1	1	> BY & Bonf.	nutrition	phthalates	4536	4	Consumables	1
expo	URXMHBP	LBXSF4SI	0.0474682	0.0515767	0.526393	0.196703	0.92034	3.12661	3.12661	0.680165	2	2	9	2	0.0884565	0.0361667	2.4458	0.0272654	0.00445755	0.0571746	2952	0.0884565	0.0272654	0.0361667	2.4458	Tetrahydrofolate (nmol/L)	biochemistry	nutritional status	Mono-3-hydroxy-n-butyl phthalate (ng/mL)	pollutant	phthalates	2	1	1	> BY & Bonf.	nutrition	phthalates	4536	4	Consumables	0.818554
expo	URXMHBP	LBXSF5SI	0.0147876	0.0391205	0.769925	0.598346	0.378003	1.87937	1.87937	0.467906	2	2	9	2	0.054979	0.0412966	1.33132	0.202964	0.00172199	0.0151037	2952	0.054979	0.202964	0.0412966	1.33132	5,10-Methenyl-tetrahydrofolate (nmol/L)	biochemistry	nutritional status	Mono-3-hydroxy-n-butyl phthalate (ng/mL)	pollutant	phthalates	2	1	1	> BY & Bonf.	nutrition	phthalates	4536	4	Consumables	1
expo	URXMHBP	LBXSF6SI	0.160289	0.017835	0.0705452	0.00488156	8.98732	0.209976	0.209976	0	2	2	9	2	0.162564	0.0403715	4.02671	0.00109805	0.0150561	0.0369743	2951	0.162564	0.00109805	0.0403715	4.02671	Mefox oxidation product (nmol/L)	biochemistry	nutritional status	Mono-3-hydroxy-n-butyl phthalate (ng/mL)	pollutant	phthalates	2	0.0951118	1	> BY & Bonf.	nutrition	phthalates	4536	4	Consumables	0.0522696
expo	URXHPBT	LBDFOT	-0.0315268	0.015578	0.292165	0.597503	-2.0238	0.142703	0.142703	0	2	2	-7	-2	-0.0167091	0.0463886	-0.360198	0.723721	0.000201053	0.0711303	881	-0.0167091	0.723721	0.0463886	-0.360198	Serum total folate (ng/mL)	biochemistry	nutritional status	1-(3-Pyridyl)-1-butanol-4-carboxylic acid, urine (ng/mL)	smoking	smoking biomarker	2	1	1	> BY & Bonf.	nutrition	smoking biomarker	1440	2	Smoking+Hydrocarbon+Metals	1
expo	URXHPBT	LBXSF1SI	-0.0488204	0.020239	0.250188	0.414971	-2.4122	0.232272	0.232272	0	2	2	-9	-2	-0.035558	0.046813	-0.759576	0.45928	0.000910637	0.0808557	882	-0.035558	0.45928	0.046813	-0.759576	5-Methyl-tetrahydrofolate (nmol/L)	biochemistry	nutritional status	1-(3-Pyridyl)-1-butanol-4-carboxylic acid, urine (ng/mL)	smoking	smoking biomarker	2	1	1	> BY & Bonf.	nutrition	smoking biomarker	1440	2	Smoking+Hydrocarbon+Metals	1
expo	URXHPBT	LBXSF2SI	0.0724646	0.0233797	0.198684	0.261104	3.09946	0.28086	0.28086	0	2	2	9	2	0.0707994	0.0460568	1.53722	0.145064	0.00360964	0.0140697	881	0.0707994	0.145064	0.0460568	1.53722	Folic acid (nmol/L)	biochemistry	nutritional status	1-(3-Pyridyl)-1-butanol-4-carboxylic acid, urine (ng/mL)	smoking	smoking biomarker	2	1	1	> BY & Bonf.	nutrition	smoking biomarker	1440	2	Smoking+Hydrocarbon+Metals	1
expo	URXHPBT	LBXSF3SI	0.027096	0.0405418	0.624926	0.979541	0.668347	1.54441	1.54441	0.352503	2	2	9	2	-0.00468299	0.0297735	-0.157287	0.877116	1.57949e-05	0.0125155	882	-0.00468299	0.877116	0.0297735	-0.157287	5-Formyl-tetrahydrofolate (nmol/L)	biochemistry	nutritional status	1-(3-Pyridyl)-1-butanol-4-carboxylic acid, urine (ng/mL)	smoking	smoking biomarker	2	1	1	> BY & Bonf.	nutrition	smoking biomarker	1440	2	Smoking+Hydrocarbon+Metals	1
expo	URXHPBT	LBXSF4SI	0.0206834	0.0278537	0.593371	0.821136	0.742575	0.259251	0.259251	0	2	2	9	2	0.0261102	0.0572269	0.456258	0.654741	0.000491011	0.0524448	882	0.0261102	0.654741	0.0572269	0.456258	Tetrahydrofolate (nmol/L)	biochemistry	nutritional status	1-(3-Pyridyl)-1-butanol-4-carboxylic acid, urine (ng/mL)	smoking	smoking biomarker	2	1	1	> BY & Bonf.	nutrition	smoking biomarker	1440	2	Smoking+Hydrocarbon+Metals	1
expo	URXHPBT	LBXSF5SI	0.0181883	0.0494593	0.77566	0.62258	0.367742	1.56662	1.56662	0.361685	2	2	9	2	0.0557699	0.0460823	1.21022	0.244919	0.00224012	0.0178835	882	0.0557699	0.244919	0.0460823	1.21022	5,10-Methenyl-tetrahydrofolate (nmol/L)	biochemistry	nutritional status	1-(3-Pyridyl)-1-butanol-4-carboxylic acid, urine (ng/mL)	smoking	smoking biomarker	2	1	1	> BY & Bonf.	nutrition	smoking biomarker	1440	2	Smoking+Hydrocarbon+Metals	1
expo	URXHPBT	LBXSF6SI	0.0375451	0.0257462	0.382667	0.558595	1.45828	0.293573	0.293573	0	2	2	9	2	0.0491732	0.0437068	1.12507	0.27824	0.00174152	0.0601531	882	0.0491732	0.27824	0.0437068	1.12507	Mefox oxidation product (nmol/L)	biochemistry	nutritional status	1-(3-Pyridyl)-1-butanol-4-carboxylic acid, urine (ng/mL)	smoking	smoking biomarker	2	1	1	> BY & Bonf.	nutrition	smoking biomarker	1440	2	Smoking+Hydrocarbon+Metals	1
expo	URXCYHA	LBDFOT	-0.0337176	0.0257279	0.414946	0.268422	-1.31054	1.94952	1.94952	0.487054	2	2	-9	-2	-0.0253773	0.0199449	-1.27237	0.222612	0.000552846	0.103623	4016	-0.0253773	0.222612	0.0199449	-1.27237	Serum total folate (ng/mL)	biochemistry	nutritional status	N-Acetyl-S-(1-cyano-2-hydroxyethyl)-L-cysteine (CYHA) (ng/mL)	pollutant	VOC	2	1	1	> BY & Bonf.	nutrition	VOC	13130	5	Volatile Organics	1
expo	URXCYHA	LBXSF1SI	-0.0388212	0.0184588	0.282558	0.19057	-2.10313	0.967362	0.967362	0	2	2	-9	-2	-0.0325026	0.0205613	-1.58076	0.134784	0.000906836	0.124424	4020	-0.0325026	0.134784	0.0205613	-1.58076	5-Methyl-tetrahydrofolate (nmol/L)	biochemistry	nutritional status	N-Acetyl-S-(1-cyano-2-hydroxyethyl)-L-cysteine (CYHA) (ng/mL)	pollutant	VOC	2	1	1	> BY & Bonf.	nutrition	VOC	13130	5	Volatile Organics	1
expo	URXCYHA	LBXSF2SI	0.00317816	0.0224248	0.910372	0.865486	0.141725	2.15178	2.15178	0.535268	2	2	-3	0	0.00576114	0.0150094	0.383835	0.706486	2.84925e-05	0.00495801	4016	0.00576114	0.706486	0.0150094	0.383835	Folic acid (nmol/L)	biochemistry	nutritional status	N-Acetyl-S-(1-cyano-2-hydroxyethyl)-L-cysteine (CYHA) (ng/mL)	pollutant	VOC	2	1	1	> BY & Bonf.	nutrition	VOC	13130	5	Volatile Organics	1
expo	URXCYHA	LBXSF3SI	-0.00404864	0.00283493	0.388894	0.337797	-1.42812	0.630757	0.630757	0	2	2	-9	-2	-0.00875631	0.00694105	-1.26153	0.226386	6.58164e-05	0.00184818	4020	-0.00875631	0.226386	0.00694105	-1.26153	5-Formyl-tetrahydrofolate (nmol/L)	biochemistry	nutritional status	N-Acetyl-S-(1-cyano-2-hydroxyethyl)-L-cysteine (CYHA) (ng/mL)	pollutant	VOC	2	1	1	> BY & Bonf.	nutrition	VOC	13130	5	Volatile Organics	1
expo	URXCYHA	LBXSF4SI	-0.00958146	0.0252259	0.76891	0.999974	-0.379827	2.74048	2.74048	0.635101	2	2	-9	-2	0.0153546	0.0218571	0.702497	0.493128	0.00020238	0.0636933	4020	0.0153546	0.493128	0.0218571	0.702497	Tetrahydrofolate (nmol/L)	biochemistry	nutritional status	N-Acetyl-S-(1-cyano-2-hydroxyethyl)-L-cysteine (CYHA) (ng/mL)	pollutant	VOC	2	1	1	> BY & Bonf.	nutrition	VOC	13130	5	Volatile Organics	1
expo	URXCYHA	LBXSF5SI	-0.00613974	0.0185677	0.796696	0.882472	-0.330668	3.16571	3.16571	0.684115	2	2	-9	-2	0.00107223	0.0105776	0.101368	0.920601	9.86894e-07	0.003272	4020	0.00107223	0.920601	0.0105776	0.101368	5,10-Methenyl-tetrahydrofolate (nmol/L)	biochemistry	nutritional status	N-Acetyl-S-(1-cyano-2-hydroxyethyl)-L-cysteine (CYHA) (ng/mL)	pollutant	VOC	2	1	1	> BY & Bonf.	nutrition	VOC	13130	5	Volatile Organics	1
expo	URXCYHA	LBXSF6SI	0.00819081	0.0132393	0.647288	0.761591	0.618676	0.419829	0.419829	0	2	2	1	0	0.00943827	0.0208491	0.452694	0.657248	7.64676e-05	0.0653272	4020	0.00943827	0.657248	0.0208491	0.452694	Mefox oxidation product (nmol/L)	biochemistry	nutritional status	N-Acetyl-S-(1-cyano-2-hydroxyethyl)-L-cysteine (CYHA) (ng/mL)	pollutant	VOC	2	1	1	> BY & Bonf.	nutrition	VOC	13130	5	Volatile Organics	1
expo	URXIPM3	LBDFOT	-0.0453843	0.00268161	0.0375721	0.173511	-16.9243	0.0131443	0.0131443	0	2	2	-9	-2	-0.0471889	0.0248292	-1.90054	0.0767554	0.00162329	0.108666	4016	-0.0471889	0.0767554	0.0248292	-1.90054	Serum total folate (ng/mL)	biochemistry	nutritional status	N-Acetyl-S-(4-hydroxy-2-methyl-2-buten-1-yl)-L-cysteine (ng/mL)	pollutant	VOC	2	1	1	> BY & Bonf.	nutrition	VOC	13130	5	Volatile Organics	1
expo	URXIPM3	LBXSF1SI	-0.0546239	0.0104528	0.120368	0.084484	-5.22577	0.210286	0.210286	0	2	2	-9	-2	-0.0594427	0.0242712	-2.44911	0.0270889	0.00257532	0.131029	4020	-0.0594427	0.0270889	0.0242712	-2.44911	5-Methyl-tetrahydrofolate (nmol/L)	biochemistry	nutritional status	N-Acetyl-S-(4-hydroxy-2-methyl-2-buten-1-yl)-L-cysteine (ng/mL)	pollutant	VOC	2	1	1	> BY & Bonf.	nutrition	VOC	13130	5	Volatile Organics	0.422606
expo	URXIPM3	LBXSF2SI	0.00635896	0.00933321	0.619248	0.818607	0.681326	0.281015	0.281015	0	2	2	9	2	0.00670871	0.0166693	0.402459	0.693024	3.2809e-05	0.00497162	4016	0.00670871	0.693024	0.0166693	0.402459	Folic acid (nmol/L)	biochemistry	nutritional status	N-Acetyl-S-(4-hydroxy-2-methyl-2-buten-1-yl)-L-cysteine (ng/mL)	pollutant	VOC	2	1	1	> BY & Bonf.	nutrition	VOC	13130	5	Volatile Organics	1
expo	URXIPM3	LBXSF3SI	-0.0172389	0.00312514	0.114169	0.183574	-5.5162	0.112772	0.112772	0	2	2	-9	-2	-0.016023	0.0100894	-1.58809	0.133116	0.000187121	0.00191088	4020	-0.016023	0.133116	0.0100894	-1.58809	5-Formyl-tetrahydrofolate (nmol/L)	biochemistry	nutritional status	N-Acetyl-S-(4-hydroxy-2-methyl-2-buten-1-yl)-L-cysteine (ng/mL)	pollutant	VOC	2	1	1	> BY & Bonf.	nutrition	VOC	13130	5	Volatile Organics	1
expo	URXIPM3	LBXSF4SI	0.0210062	0.0122554	0.336223	0.509888	1.71403	0.240306	0.240306	0	2	2	9	2	0.0268308	0.028924	0.927629	0.368287	0.000524689	0.0637451	4020	0.0268308	0.368287	0.028924	0.927629	Tetrahydrofolate (nmol/L)	biochemistry	nutritional status	N-Acetyl-S-(4-hydroxy-2-methyl-2-buten-1-yl)-L-cysteine (ng/mL)	pollutant	VOC	2	1	1	> BY & Bonf.	nutrition	VOC	13130	5	Volatile Organics	1
expo	URXIPM3	LBXSF5SI	-0.00692714	0.0144173	0.714854	0.993042	-0.480475	1.84822	1.84822	0.458938	2	2	-9	-2	-0.00143156	0.0110304	-0.129783	0.898463	1.49366e-06	0.00330217	4020	-0.00143156	0.898463	0.0110304	-0.129783	5,10-Methenyl-tetrahydrofolate (nmol/L)	biochemistry	nutritional status	N-Acetyl-S-(4-hydroxy-2-methyl-2-buten-1-yl)-L-cysteine (ng/mL)	pollutant	VOC	2	1	1	> BY & Bonf.	nutrition	VOC	13130	5	Volatile Organics	1
expo	URXIPM3	LBXSF6SI	0.112316	0.00812149	0.0459535	0.000292095	13.8295	0.13649	0.13649	0	2	2	9	2	0.112764	0.0224224	5.02909	0.000149698	0.00926778	0.063109	4020	0.112764	0.000149698	0.0224224	5.02909	Mefox oxidation product (nmol/L)	biochemistry	nutritional status	N-Acetyl-S-(4-hydroxy-2-methyl-2-buten-1-yl)-L-cysteine (ng/mL)	pollutant	VOC	2	0.018004	1	BY<0.05	nutrition	VOC	13130	5	Volatile Organics	0.0101799
expo	LBXVBZN	LBDFOT	-0.0313996	0.00492226	0.0989919	0.110667	-6.37911	0.155517	0.155517	0	2	2	-9	-2	-0.0274307	0.0161796	-1.6954	0.109369	0.000707634	0.104849	5206	-0.0274307	0.109369	0.0161796	-1.6954	Serum total folate (ng/mL)	biochemistry	nutritional status	Blood Benzonitrile (ng/mL)	pollutant	VOC	2	1	1	> BY & Bonf.	nutrition	VOC	13130	5	Volatile Organics	1
expo	LBXVBZN	LBXSF1SI	-0.0316439	0.00186506	0.0374784	0.141509	-16.9667	0.0176436	0.0176436	0	2	2	-9	-2	-0.0304277	0.0182954	-1.66313	0.115747	0.00087061	0.116765	5210	-0.0304277	0.115747	0.0182954	-1.66313	5-Methyl-tetrahydrofolate (nmol/L)	biochemistry	nutritional status	Blood Benzonitrile (ng/mL)	pollutant	VOC	2	1	1	> BY & Bonf.	nutrition	VOC	13130	5	Volatile Organics	1
expo	LBXVBZN	LBXSF2SI	-0.00597639	0.00916233	0.63205	0.471003	-0.652278	2.83875	2.83875	0.647732	2	2	-9	-2	-0.00227385	0.00534841	-0.425145	0.676394	4.86246e-06	0.00817038	5206	-0.00227385	0.676394	0.00534841	-0.425145	Folic acid (nmol/L)	biochemistry	nutritional status	Blood Benzonitrile (ng/mL)	pollutant	VOC	2	1	1	> BY & Bonf.	nutrition	VOC	13130	5	Volatile Organics	1
expo	LBXVBZN	LBXSF3SI	-0.00499517	0.00104295	0.131039	0.274818	-4.78946	0.0997185	0.0997185	0	2	2	-9	-2	-0.00526194	0.00448024	-1.17448	0.257389	2.60361e-05	0.00125035	5210	-0.00526194	0.257389	0.00448024	-1.17448	5-Formyl-tetrahydrofolate (nmol/L)	biochemistry	nutritional status	Blood Benzonitrile (ng/mL)	pollutant	VOC	2	1	1	> BY & Bonf.	nutrition	VOC	13130	5	Volatile Organics	1
expo	LBXVBZN	LBXSF4SI	-0.0167378	0.00325604	0.122315	0.0491218	-5.14053	0.400805	0.400805	0	2	2	-9	-2	-0.0122332	0.0080759	-1.51478	0.149332	0.000140724	0.0684256	5210	-0.0122332	0.149332	0.0080759	-1.51478	Tetrahydrofolate (nmol/L)	biochemistry	nutritional status	Blood Benzonitrile (ng/mL)	pollutant	VOC	2	1	1	> BY & Bonf.	nutrition	VOC	13130	5	Volatile Organics	1
expo	LBXVBZN	LBXSF5SI	-0.00801365	0.00546296	0.380917	0.413929	-1.46691	0.965021	0.965021	0	2	2	-9	-2	-0.00705247	0.00539678	-1.30679	0.209755	4.67699e-05	0.00291548	5210	-0.00705247	0.209755	0.00539678	-1.30679	5,10-Methenyl-tetrahydrofolate (nmol/L)	biochemistry	nutritional status	Blood Benzonitrile (ng/mL)	pollutant	VOC	2	1	1	> BY & Bonf.	nutrition	VOC	13130	5	Volatile Organics	1
expo	LBXVBZN	LBXSF6SI	-0.0164267	0.000940791	0.0364208	0.184516	-17.4605	0.0119175	0.0119175	0	2	2	-9	-2	-0.0144685	0.00905595	-1.59768	0.129672	0.000196849	0.0564852	5210	-0.0144685	0.129672	0.00905595	-1.59768	Mefox oxidation product (nmol/L)	biochemistry	nutritional status	Blood Benzonitrile (ng/mL)	pollutant	VOC	2	1	1	> BY & Bonf.	nutrition	VOC	13130	5	Volatile Organics	1
expo	LBXVIBN	LBDFOT	-0.0304215	0.0221615	0.400807	0.197691	-1.37272	2.86073	2.86073	0.650439	2	2	-9	-2	-0.0171271	0.0159108	-1.07644	0.297693	0.000275224	0.107613	5166	-0.0171271	0.297693	0.0159108	-1.07644	Serum total folate (ng/mL)	biochemistry	nutritional status	Blood Isobutyronitrile (ng/mL)	pollutant	VOC	2	1	1	> BY & Bonf.	nutrition	VOC	13130	5	Volatile Organics	1
expo	LBXVIBN	LBXSF1SI	-0.0310443	0.0187199	0.345447	0.207052	-1.65836	1.56991	1.56991	0.363022	2	2	-9	-2	-0.0225327	0.0167935	-1.34175	0.19841	0.000476381	0.119812	5170	-0.0225327	0.19841	0.0167935	-1.34175	5-Methyl-tetrahydrofolate (nmol/L)	biochemistry	nutritional status	Blood Isobutyronitrile (ng/mL)	pollutant	VOC	2	1	1	> BY & Bonf.	nutrition	VOC	13130	5	Volatile Organics	1
expo	LBXVIBN	LBXSF2SI	-0.002041	0.0178942	0.9277	0.986349	-0.114059	4.02309	4.02309	0.751435	2	2	-9	-2	0.00588309	0.0099481	0.591378	0.56253	3.24737e-05	0.00831573	5166	0.00588309	0.56253	0.0099481	0.591378	Folic acid (nmol/L)	biochemistry	nutritional status	Blood Isobutyronitrile (ng/mL)	pollutant	VOC	2	1	1	> BY & Bonf.	nutrition	VOC	13130	5	Volatile Organics	1
expo	LBXVIBN	LBXSF3SI	-0.00512633	0.00029632	0.036758	0.142737	-17.3	0.0144857	0.0144857	0	2	2	-9	-2	-0.00552796	0.00349273	-1.58271	0.133052	2.86721e-05	0.00124426	5170	-0.00552796	0.133052	0.00349273	-1.58271	5-Formyl-tetrahydrofolate (nmol/L)	biochemistry	nutritional status	Blood Isobutyronitrile (ng/mL)	pollutant	VOC	2	1	1	> BY & Bonf.	nutrition	VOC	13130	5	Volatile Organics	1
expo	LBXVIBN	LBXSF4SI	-0.00346972	0.0254062	0.913591	0.801625	-0.13657	3.4328	3.4328	0.708693	2	2	-9	-2	0.0199644	0.0196621	1.01537	0.325037	0.000373974	0.0699138	5170	0.0199644	0.325037	0.0196621	1.01537	Tetrahydrofolate (nmol/L)	biochemistry	nutritional status	Blood Isobutyronitrile (ng/mL)	pollutant	VOC	2	1	1	> BY & Bonf.	nutrition	VOC	13130	5	Volatile Organics	1
expo	LBXVIBN	LBXSF5SI	-0.00590719	0.0060396	0.507055	0.863243	-0.978077	2.2828	2.2828	0.561941	2	2	-9	-2	0.00520303	0.00857186	0.606989	0.552375	2.54004e-05	0.00293295	5170	0.00520303	0.552375	0.00857186	0.606989	5,10-Methenyl-tetrahydrofolate (nmol/L)	biochemistry	nutritional status	Blood Isobutyronitrile (ng/mL)	pollutant	VOC	2	1	1	> BY & Bonf.	nutrition	VOC	13130	5	Volatile Organics	1
expo	LBXVIBN	LBXSF6SI	-0.0157582	0.0105792	0.376393	0.292417	-1.48954	1.03749	1.03749	0.0361385	2	2	-9	-2	-0.0174066	0.0105577	-1.64872	0.118698	0.000284289	0.0578942	5170	-0.0174066	0.118698	0.0105577	-1.64872	Mefox oxidation product (nmol/L)	biochemistry	nutritional status	Blood Isobutyronitrile (ng/mL)	pollutant	VOC	2	1	1	> BY & Bonf.	nutrition	VOC	13130	5	Volatile Organics	1
expo	LBXACR	LBXGH	-0.00402951	0.00171636	0.100516	0.817578	-2.3477	0.0379446	0.113834	0	4	2	-5	-2	-0.00456275	0.0100648	-0.453337	0.652534	1.82362e-05	0.154272	15569	-0.00456275	0.652534	0.0100648	-0.453337	Glycohemoglobin (%)	biochemistry	metabolic	Acrylamide (pmol/g Hb)	pollutant	amide	4	1	1	> BY & Bonf.	metabolic	amine/amide	1195	6	Pollutants	1
expo	LBXGLY	LBXGH	0.0575547	0.00816683	0.0058718	0.000131987	7.04738	1.14163	3.42488	0.124058	4	2	9	2	0.0644688	0.00906117	7.11484	7.76143e-09	0.00363385	0.158522	15420	0.0644688	7.76143e-09	0.00906117	7.11484	Glycohemoglobin (%)	biochemistry	metabolic	Glycideamide (pmol/g Hb)	pollutant	amide	4	3.25964e-06	0.000960664	Bonf.<0.05	metabolic	amine/amide	1195	6	Pollutants	1.29739e-06
expo	LBDB12SI	LBXGH	0.0239621	0.00770444	0.0265459	0.128363	3.11016	1.81844	9.09221	0.450079	6	2	9	2	0.0201488	0.00700676	2.87563	0.00528131	0.000393398	0.13734	33616	0.0201488	0.00528131	0.00700676	2.87563	Glycohemoglobin (%)	biochemistry	metabolic	Vitamin B12 (pmol/L)	nutrients	dietary biomarker	6	0.334677	1	> BY & Bonf.	metabolic	dietary biomarker	8670	1	Dietary Interview+Behavior	0.145342
expo	LBXB12	LBXGH	0.0272465	0.0062183	0.0118594	0.0427178	4.38167	1.1062	4.4248	0.0960053	5	2	9	2	0.0294916	0.00693554	4.25224	7.65307e-05	0.000844139	0.136099	28595	0.0294916	7.65307e-05	0.00693554	4.25224	Glycohemoglobin (%)	biochemistry	metabolic	Vitamin B12 ( pg/mL)	nutrients	dietary biomarker	5	0.0102124	1	BY<0.05	metabolic	dietary biomarker	8670	1	Dietary Interview+Behavior	0.00356089
expo	URXAPE	LBXGH	-0.0191241	0.00521432	0.0669613	0.294605	-3.6676	0.244023	0.488046	0	3	2	-9	-2	-0.0341419	0.0189139	-1.80512	0.0811018	0.000349272	0.15834	5814	-0.0341419	0.0811018	0.0189139	-1.80512	Glycohemoglobin (%)	biochemistry	metabolic	Acephate (ug/L)	pollutant	organophosphate	3	1	1	> BY & Bonf.	metabolic	organophosphate	474	6	Pollutants	1
expo	URXETU	LBXGH	-0.023368	0.00730146	0.0853198	0.190439	-3.20045	0.554053	1.10811	0	3	2	-9	-2	-0.0295514	0.0168296	-1.75592	0.0893091	0.00055725	0.154717	5637	-0.0295514	0.0893091	0.0168296	-1.75592	Glycohemoglobin (%)	biochemistry	metabolic	Ethylenethio urea (ug/L)	pollutant	organophosphate	3	1	1	> BY & Bonf.	metabolic	organophosphate	474	6	Pollutants	1
expo	URXMMI	LBXGH	0.111173	0.0826739	0.310923	6.13522e-21	1.34472	200.354	400.707	0.995009	3	2	9	2	0.368932	0.161856	2.27939	0.0299251	0.00816119	0.164668	5814	0.368932	0.0299251	0.161856	2.27939	Glycohemoglobin (%)	biochemistry	metabolic	Methamidaphos (ug/L)	pollutant	organophosphate	3	1	1	> BY & Bonf.	metabolic	organophosphate	474	6	Pollutants	0.57966
expo2	URXUCL	LBXGH	0.0828181	0.0346685	0.0439342	0.505101	2.38886	1.33012	10.6409	0.248186	9	2	5	2	0.0216125	0.0532625	0.405773	0.685657	8.1526e-06	0.0697524	17159	0.0216125	0.685657	0.0532625	0.405773	Glycohemoglobin (%)	biochemistry	metabolic	Urinary Chlamydia	infection	NA	9	1	1	> BY & Bonf.	metabolic	infection	7393	3	Infection	1
expo2	URXUGC	LBXGH	-0.100035	0.0884202	0.321136	0.580995	-1.13136	1.85765	7.43061	0.461686	5	2	-7	-2	-0.0428158	0.100229	-0.427181	0.670857	3.90144e-06	0.0607946	9589	-0.0428158	0.670857	0.100229	-0.427181	Glycohemoglobin (%)	biochemistry	metabolic	Urinary Gonorrhea	infection	NA	5	1	1	> BY & Bonf.	metabolic	infection	7393	3	Infection	1
expo	LBXCOT	LBXGH	0.00304791	0.00610264	0.629449	0.911071	0.499442	1.63623	14.7261	0.388839	10	2	5	2	0.000419348	0.00617209	0.0679426	0.945935	1.42802e-07	0.146798	58518	0.000419348	0.945935	0.00617209	0.0679426	Glycohemoglobin (%)	biochemistry	metabolic	Cotinine (ng/mL)	smoking	smoking biomarker	10	1	1	> BY & Bonf.	metabolic	smoking biomarker	1440	2	Smoking+Hydrocarbon+Metals	1
expo	DR1TACAR	LBXGH	-0.00636495	0.00382119	0.139716	0.704757	-1.6657	0.452855	3.16999	0	8	2	-1	0	-0.00726481	0.00672733	-1.07989	0.282711	4.89788e-05	0.149772	44775	-0.00726481	0.282711	0.00672733	-1.07989	Glycohemoglobin (%)	biochemistry	metabolic	Alpha-carotene (mcg)	nutrients	dietary interview	8	1	1	> BY & Bonf.	metabolic	dietary interview	39177	1	Dietary Interview+Behavior	1
expo	DR1TALCO	LBXGH	-0.0849672	0.00596962	2.00783e-06	4.97723e-08	-14.2333	1.22404	8.56828	0.183033	8	2	-9	-2	-0.084856	0.00582822	-14.5595	9.50792e-27	0.00650954	0.152607	44775	-0.084856	9.50792e-27	0.00582822	-14.5595	Glycohemoglobin (%)	biochemistry	metabolic	Alcohol (gm)	nutrients	dietary interview	8	8.51711e-23	1.17683e-21	Bonf.<0.05	metabolic	dietary interview	39177	1	Dietary Interview+Behavior	2.1456e-23
expo	DR1TATOA	LBXGH	-0.028571	0.00319849	4.47915e-05	0.025025	-8.93265	0.536308	3.75415	0	8	2	-9	-2	-0.0301756	0.00519704	-5.8063	7.13703e-08	0.000892673	0.150068	44775	-0.0301756	7.13703e-08	0.00519704	-5.8063	Glycohemoglobin (%)	biochemistry	metabolic	Added alpha-tocopherol (Vitamin E) (mg)	nutrients	dietary interview	8	2.33382e-05	0.00883378	Bonf.<0.05	metabolic	dietary interview	39177	1	Dietary Interview+Behavior	8.47672e-06
expo	DR1TATOC	LBXGH	-0.00765028	0.00946652	0.445601	0.696045	-0.80814	1.77881	12.4517	0.437828	8	2	-3	-2	-0.00871536	0.00754827	-1.15462	0.250919	4.61435e-05	0.150222	44775	-0.00871536	0.250919	0.00754827	-1.15462	Glycohemoglobin (%)	biochemistry	metabolic	Vitamin E as alpha-tocopherol (mg)	nutrients	dietary interview	8	1	1	> BY & Bonf.	metabolic	dietary interview	39177	1	Dietary Interview+Behavior	1
expo	DR1TB12A	LBXGH	-0.0226178	0.00461819	0.00175803	0.137789	-4.89755	0.710425	4.97298	0	8	2	-9	-2	-0.0261294	0.00593712	-4.40102	2.63646e-05	0.000666686	0.149183	44775	-0.0261294	2.63646e-05	0.00593712	-4.40102	Glycohemoglobin (%)	biochemistry	metabolic	Added vitamin B12 (mcg)	nutrients	dietary interview	8	0.00408768	1	BY<0.05	metabolic	dietary interview	39177	1	Dietary Interview+Behavior	0.0013999
expo	DR1TBCAR	LBXGH	-0.00662015	0.00463475	0.196246	0.650256	-1.42837	0.707451	4.95216	0	8	2	-1	0	-0.0089452	0.00648995	-1.37831	0.171093	7.0421e-05	0.150052	44775	-0.0089452	0.171093	0.00648995	-1.37831	Glycohemoglobin (%)	biochemistry	metabolic	Beta-carotene (mcg)	nutrients	dietary interview	8	1	1	> BY & Bonf.	metabolic	dietary interview	39177	1	Dietary Interview+Behavior	1
expo	DR1TCAFF	LBXGH	0.00772307	0.00611282	0.246888	0.821213	1.26342	1.13612	7.95281	0.119808	8	2	3	2	0.0021526	0.00665653	0.323381	0.747062	3.7759e-06	0.14718	44775	0.0021526	0.747062	0.00665653	0.323381	Glycohemoglobin (%)	biochemistry	metabolic	Caffeine (mg)	nutrients	dietary interview	8	1	1	> BY & Bonf.	metabolic	dietary interview	39177	1	Dietary Interview+Behavior	1
expo	DR1TCALC	LBXGH	0.0303619	0.00239824	4.43547e-06	0.0986783	12.6601	0.135474	0.948318	0	8	2	-1	0	0.0302073	0.00683271	4.42098	2.4399e-05	0.000577784	0.150908	44775	0.0302073	2.4399e-05	0.00683271	4.42098	Glycohemoglobin (%)	biochemistry	metabolic	Calcium (mg)	nutrients	dietary interview	8	0.00382971	1	BY<0.05	metabolic	dietary interview	39177	1	Dietary Interview+Behavior	0.00132675
expo	DR1TCARB	LBXGH	-0.0197218	0.00955591	0.0779228	0.457913	-2.06383	1.00539	7.03776	0.00536588	8	2	-9	-2	-0.0171201	0.0104744	-1.63447	0.105214	0.000104602	0.149554	44775	-0.0171201	0.105214	0.0104744	-1.63447	Glycohemoglobin (%)	biochemistry	metabolic	Carbohydrate (gm)	nutrients	dietary interview	8	1	1	> BY & Bonf.	metabolic	dietary interview	39177	1	Dietary Interview+Behavior	1
expo	DR1TCHOL	LBXGH	0.0432803	0.0039157	1.10176e-05	0.00740357	11.053	0.514525	3.60168	0	8	2	9	2	0.042286	0.00654753	6.45832	3.5512e-09	0.00130172	0.147071	44775	0.042286	3.5512e-09	0.00654753	6.45832	Glycohemoglobin (%)	biochemistry	metabolic	Cholesterol (mg)	nutrients	dietary interview	8	1.61479e-06	0.000439546	Bonf.<0.05	metabolic	dietary interview	39177	1	Dietary Interview+Behavior	6.96853e-07
expo	DR1TCOPP	LBXGH	0.00816538	0.00721019	0.294729	0.589985	1.13248	1.14623	8.02361	0.127575	8	2	3	2	0.0120058	0.00757295	1.58535	0.115953	7.68806e-05	0.149852	44775	0.0120058	0.115953	0.00757295	1.58535	Glycohemoglobin (%)	biochemistry	metabolic	Copper (mg)	nutrients	dietary interview	8	1	1	> BY & Bonf.	metabolic	dietary interview	39177	1	Dietary Interview+Behavior	1
expo	DR1TCRYP	LBXGH	0.00920485	0.00372517	0.0427711	0.519324	2.47099	0.518362	3.62853	0	8	2	7	2	0.00826842	0.00551933	1.49808	0.13717	6.3691e-05	0.148832	44775	0.00826842	0.13717	0.00551933	1.49808	Glycohemoglobin (%)	biochemistry	metabolic	Beta-cryptoxanthin (mcg)	nutrients	dietary interview	8	1	1	> BY & Bonf.	metabolic	dietary interview	39177	1	Dietary Interview+Behavior	1
expo	DR1TFA	LBXGH	0.0171909	0.00384417	0.00289417	0.277186	4.47194	0.503665	3.52566	0	8	2	5	0	0.0159338	0.00606423	2.6275	0.00991529	0.000215495	0.150554	44775	0.0159338	0.00991529	0.00606423	2.6275	Glycohemoglobin (%)	biochemistry	metabolic	Folic acid (mcg)	nutrients	dietary interview	8	0.548393	1	> BY & Bonf.	metabolic	dietary interview	39177	1	Dietary Interview+Behavior	0.238035
expo	DR1TFDFE	LBXGH	0.00627226	0.00503678	0.253091	0.77526	1.24529	0.596629	4.1764	0	8	2	3	2	0.00325814	0.00706915	0.460895	0.645845	7.14539e-06	0.15037	44775	0.00325814	0.645845	0.00706915	0.460895	Glycohemoglobin (%)	biochemistry	metabolic	Folate as dietary folate equivalents (mcg)	nutrients	dietary interview	8	1	1	> BY & Bonf.	metabolic	dietary interview	39177	1	Dietary Interview+Behavior	1
expo	DR1TFF	LBXGH	0.000866226	0.00533854	0.875686	0.959215	0.162259	0.867455	6.07218	0	8	2	1	2	-0.00119203	0.00713272	-0.167122	0.867602	8.84072e-07	0.14904	44775	-0.00119203	0.867602	0.00713272	-0.167122	Glycohemoglobin (%)	biochemistry	metabolic	Food folate (mcg)	nutrients	dietary interview	8	1	1	> BY & Bonf.	metabolic	dietary interview	39177	1	Dietary Interview+Behavior	1
expo	DR1TFIBE	LBXGH	0.0147808	0.00808997	0.110422	0.458586	1.82705	1.29897	9.09282	0.230162	8	2	3	2	0.0146931	0.00762747	1.92635	0.0568176	0.000140485	0.148632	44775	0.0146931	0.0568176	0.00762747	1.92635	Glycohemoglobin (%)	biochemistry	metabolic	Dietary fiber (gm)	nutrients	dietary interview	8	1	1	> BY & Bonf.	metabolic	dietary interview	39177	1	Dietary Interview+Behavior	0.953289
expo	DR1TFOLA	LBXGH	0.00425636	0.00546659	0.461711	0.857078	0.778614	0.672645	4.70852	0	8	2	1	2	0.00119099	0.00733323	0.16241	0.871302	9.01007e-07	0.150364	44775	0.00119099	0.871302	0.00733323	0.16241	Glycohemoglobin (%)	biochemistry	metabolic	Total Folate (mcg)	nutrients	dietary interview	8	1	1	> BY & Bonf.	metabolic	dietary interview	39177	1	Dietary Interview+Behavior	1
expo	DR1TIRON	LBXGH	0.0188914	0.00584454	0.0144055	0.343876	3.23231	0.754958	5.2847	0	8	2	5	2	0.0177569	0.00689214	2.57639	0.0114011	0.000176654	0.150313	44775	0.0177569	0.0114011	0.00689214	2.57639	Glycohemoglobin (%)	biochemistry	metabolic	Iron (mg)	nutrients	dietary interview	8	0.611212	1	> BY & Bonf.	metabolic	dietary interview	39177	1	Dietary Interview+Behavior	0.269406
expo	DR1TKCAL	LBXGH	0.0093636	0.0125693	0.480555	0.699653	0.744958	2.03476	14.2433	0.508541	8	2	-5	0	0.00697176	0.0119369	0.584053	0.560462	7.35706e-06	0.150347	44775	0.00697176	0.560462	0.0119369	0.584053	Glycohemoglobin (%)	biochemistry	metabolic	Energy (kcal)	nutrients	dietary interview	8	1	1	> BY & Bonf.	metabolic	dietary interview	39177	1	Dietary Interview+Behavior	1
expo	DR1TLYCO	LBXGH	-2.05771e-06	0.00563174	0.999719	0.955732	-0.000365377	1.23489	8.6442	0.190209	8	2	-9	-2	0.00238164	0.00618089	0.385322	0.700793	5.3257e-06	0.149958	44775	0.00238164	0.700793	0.00618089	0.385322	Glycohemoglobin (%)	biochemistry	metabolic	Lycopene (mcg)	nutrients	dietary interview	8	1	1	> BY & Bonf.	metabolic	dietary interview	39177	1	Dietary Interview+Behavior	1
expo	DR1TLZ	LBXGH	0.011314	0.00827135	0.213647	0.589366	1.36786	2.25124	15.7587	0.5558	8	2	3	2	0.00315672	0.00611477	0.516245	0.60679	8.70946e-06	0.149346	44775	0.00315672	0.60679	0.00611477	0.516245	Glycohemoglobin (%)	biochemistry	metabolic	Lutein + zeaxanthin (mcg)	nutrients	dietary interview	8	1	1	> BY & Bonf.	metabolic	dietary interview	39177	1	Dietary Interview+Behavior	1
expo	DR1TM161	LBXGH	0.0459348	0.00865421	0.0011139	0.0277972	5.3078	1.5245	10.6715	0.344048	8	2	9	2	0.0443661	0.00804763	5.51293	2.62701e-07	0.00119993	0.15057	44775	0.0443661	2.62701e-07	0.00804763	5.51293	Glycohemoglobin (%)	biochemistry	metabolic	MFA 16:1 (Hexadecenoic) (gm)	nutrients	dietary interview	8	7.37017e-05	0.0325155	Bonf.<0.05	metabolic	dietary interview	39177	1	Dietary Interview+Behavior	2.69465e-05
expo	DR1TM181	LBXGH	0.0550051	0.0130995	0.0040405	0.0161466	4.19902	2.80724	19.6507	0.643778	8	2	9	2	0.0522631	0.00861891	6.06377	2.21783e-08	0.00117712	0.149873	44775	0.0522631	2.21783e-08	0.00861891	6.06377	Glycohemoglobin (%)	biochemistry	metabolic	MFA 18:1 (Octadecenoic) (gm)	nutrients	dietary interview	8	8.38276e-06	0.0027451	Bonf.<0.05	metabolic	dietary interview	39177	1	Dietary Interview+Behavior	3.45163e-06
expo	DR1TM201	LBXGH	0.033609	0.00860527	0.00585625	0.0961456	3.90563	1.56005	10.9203	0.358993	8	2	9	2	0.0323524	0.00733018	4.41359	2.51096e-05	0.000659849	0.148413	44775	0.0323524	2.51096e-05	0.00733018	4.41359	Glycohemoglobin (%)	biochemistry	metabolic	MFA 20:1 (Eicosenoic) (gm)	nutrients	dietary interview	8	0.00391954	1	BY<0.05	metabolic	dietary interview	39177	1	Dietary Interview+Behavior	0.00134913
expo	DR1TM221	LBXGH	0.00594405	0.00322694	0.108026	0.663067	1.84201	0.538305	3.76813	0	8	2	9	2	0.00473442	0.00568224	0.833196	0.406662	2.15804e-05	0.150377	44775	0.00473442	0.406662	0.00568224	0.833196	Glycohemoglobin (%)	biochemistry	metabolic	MFA 22:1 (Docosenoic) (gm)	nutrients	dietary interview	8	1	1	> BY & Bonf.	metabolic	dietary interview	39177	1	Dietary Interview+Behavior	1
expo	DR1TMAGN	LBXGH	-0.00375135	0.00729048	0.622707	0.80623	-0.514555	1.31872	9.23101	0.241687	8	2	-1	0	-0.00884215	0.00754295	-1.17224	0.243805	3.78612e-05	0.149684	44775	-0.00884215	0.243805	0.00754295	-1.17224	Glycohemoglobin (%)	biochemistry	metabolic	Magnesium (mg)	nutrients	dietary interview	8	1	1	> BY & Bonf.	metabolic	dietary interview	39177	1	Dietary Interview+Behavior	1
expo	DR1TMFAT	LBXGH	0.0559027	0.0130098	0.00357988	0.0162579	4.29697	2.70933	18.9653	0.630905	8	2	9	2	0.0523225	0.00865678	6.04411	2.42671e-08	0.00118252	0.149909	44775	0.0523225	2.42671e-08	0.00865678	6.04411	Glycohemoglobin (%)	biochemistry	metabolic	Total monounsaturated fatty acids (gm)	nutrients	dietary interview	8	9.0676e-06	0.00300364	Bonf.<0.05	metabolic	dietary interview	39177	1	Dietary Interview+Behavior	3.65082e-06
expo	DR1TMOIS	LBXGH	0.0257504	0.00868781	0.0209865	0.0264873	2.96397	3.03331	21.2332	0.670328	8	2	5	2	0.0410344	0.00656313	6.25226	9.29807e-09	0.00112134	0.149306	44775	0.0410344	9.29807e-09	0.00656313	6.25226	Glycohemoglobin (%)	biochemistry	metabolic	Moisture (gm)	nutrients	dietary interview	8	3.84665e-06	0.00115086	Bonf.<0.05	metabolic	dietary interview	39177	1	Dietary Interview+Behavior	1.49875e-06
expo	DR1TNIAC	LBXGH	0.00622474	0.00519747	0.27003	0.782018	1.19765	0.637955	4.46569	0	8	2	-3	0	0.00243433	0.00699162	0.348178	0.728417	3.31895e-06	0.150369	44775	0.00243433	0.728417	0.00699162	0.348178	Glycohemoglobin (%)	biochemistry	metabolic	Niacin (mg)	nutrients	dietary interview	8	1	1	> BY & Bonf.	metabolic	dietary interview	39177	1	Dietary Interview+Behavior	1
expo	DR1TNUMF	LBXGH	0.017474	0.00735634	0.0492165	0.391295	2.37536	1.16957	8.18698	0.144984	8	2	3	2	0.0137586	0.00711431	1.93394	0.0558651	0.000134284	0.14669	44775	0.0137586	0.0558651	0.00711431	1.93394	Glycohemoglobin (%)	biochemistry	metabolic	Total number of foods reported in the individual foods file	nutrients	dietary interview	8	1	1	> BY & Bonf.	metabolic	dietary interview	39177	1	Dietary Interview+Behavior	0.94793
expo	DR1TP182	LBXGH	0.0342264	0.0100469	0.011339	0.0907984	3.40667	2.06166	14.4316	0.514955	8	2	9	2	0.0339931	0.0076016	4.47184	2.00085e-05	0.000634622	0.149379	44775	0.0339931	2.00085e-05	0.0076016	4.47184	Glycohemoglobin (%)	biochemistry	metabolic	PFA 18:2 (Octadecadienoic) (gm)	nutrients	dietary interview	8	0.00322774	1	BY<0.05	metabolic	dietary interview	39177	1	Dietary Interview+Behavior	0.0011288
expo	DR1TP183	LBXGH	0.0278264	0.00784049	0.00935552	0.169662	3.54906	1.63426	11.4398	0.388103	8	2	9	2	0.0222292	0.00742498	2.99384	0.00344953	0.000292379	0.148498	44775	0.0222292	0.00344953	0.00742498	2.99384	Glycohemoglobin (%)	biochemistry	metabolic	PFA 18:3 (Octadecatrienoic) (gm)	nutrients	dietary interview	8	0.239147	1	> BY & Bonf.	metabolic	dietary interview	39177	1	Dietary Interview+Behavior	0.101757
expo	DR1TP184	LBXGH	-0.000257459	0.00353767	0.94402	0.826963	-0.0727763	0.541888	3.79322	0	8	2	5	0	-0.00471279	0.006226	-0.756953	0.450806	2.05695e-05	0.150251	44775	-0.00471279	0.450806	0.006226	-0.756953	Glycohemoglobin (%)	biochemistry	metabolic	PFA 18:4 (Octadecatetraenoic) (gm)	nutrients	dietary interview	8	1	1	> BY & Bonf.	metabolic	dietary interview	39177	1	Dietary Interview+Behavior	1
expo	DR1TP204	LBXGH	0.0316463	0.00561126	0.000782756	0.06764	5.63979	0.810751	5.67526	0	8	2	9	2	0.0335712	0.00667103	5.03239	2.06292e-06	0.000893387	0.14719	44775	0.0335712	2.06292e-06	0.00667103	5.03239	Glycohemoglobin (%)	biochemistry	metabolic	PFA 20:4 (Eicosatetraenoic) (gm)	nutrients	dietary interview	8	0.000453516	0.255335	BY<0.05	metabolic	dietary interview	39177	1	Dietary Interview+Behavior	0.000155176
expo	DR1TP205	LBXGH	-0.0131241	0.00816117	0.151846	0.462896	-1.60811	2.52287	17.6601	0.603627	8	2	-5	0	-0.00894892	0.00618856	-1.44604	0.151202	7.61195e-05	0.150383	44775	-0.00894892	0.151202	0.00618856	-1.44604	Glycohemoglobin (%)	biochemistry	metabolic	PFA 20:5 (Eicosapentaenoic) (gm)	nutrients	dietary interview	8	1	1	> BY & Bonf.	metabolic	dietary interview	39177	1	Dietary Interview+Behavior	1
expo	DR1TP225	LBXGH	0.0149181	0.00400619	0.0074192	0.344967	3.72377	0.530517	3.71362	0	8	2	9	2	0.0135515	0.00565423	2.3967	0.0183462	0.000167958	0.15027	44775	0.0135515	0.0183462	0.00565423	2.3967	Glycohemoglobin (%)	biochemistry	metabolic	PFA 22:5 (Docosapentaenoic) (gm)	nutrients	dietary interview	8	0.882146	1	> BY & Bonf.	metabolic	dietary interview	39177	1	Dietary Interview+Behavior	0.394295
expo	DR1TP226	LBXGH	0.00465427	0.00426676	0.31147	0.814375	1.09082	0.532772	3.72941	0	8	2	7	2	0.00447098	0.00627315	0.712717	0.477633	1.87903e-05	0.149726	44775	0.00447098	0.477633	0.00627315	0.712717	Glycohemoglobin (%)	biochemistry	metabolic	PFA 22:6 (Docosahexaenoic) (gm)	nutrients	dietary interview	8	1	1	> BY & Bonf.	metabolic	dietary interview	39177	1	Dietary Interview+Behavior	1
expo	DR1TPFAT	LBXGH	0.0356116	0.00966695	0.00781986	0.0798773	3.68385	1.95604	13.6923	0.488764	8	2	9	2	0.0342089	0.00759717	4.50285	1.77168e-05	0.000629346	0.149161	44775	0.0342089	1.77168e-05	0.00759717	4.50285	Glycohemoglobin (%)	biochemistry	metabolic	Total polyunsaturated fatty acids (gm)	nutrients	dietary interview	8	0.00290388	1	BY<0.05	metabolic	dietary interview	39177	1	Dietary Interview+Behavior	0.00105212
expo	DR1TPHOS	LBXGH	0.0476386	0.00933464	0.00139419	0.0160013	5.10342	1.754	12.278	0.429876	8	2	7	2	0.0483475	0.00831266	5.81613	6.82837e-08	0.000936741	0.150471	44775	0.0483475	6.82837e-08	0.00831266	5.81613	Glycohemoglobin (%)	biochemistry	metabolic	Phosphorus (mg)	nutrients	dietary interview	8	2.24542e-05	0.00845175	Bonf.<0.05	metabolic	dietary interview	39177	1	Dietary Interview+Behavior	8.32932e-06
expo	DR1TPOTA	LBXGH	0.00444838	0.0068833	0.538716	0.806868	0.646256	1.2075	8.45249	0.171842	8	2	1	2	0.00299915	0.00773235	0.387871	0.698912	4.53568e-06	0.147556	44775	0.00299915	0.698912	0.00773235	0.387871	Glycohemoglobin (%)	biochemistry	metabolic	Potassium (mg)	nutrients	dietary interview	8	1	1	> BY & Bonf.	metabolic	dietary interview	39177	1	Dietary Interview+Behavior	1
expo	DR1TPROT	LBXGH	0.0502039	0.00779437	0.000353248	0.0213466	6.44105	1.11907	7.83346	0.106398	8	2	9	2	0.0443495	0.00781882	5.67215	1.30025e-07	0.000919839	0.150015	44775	0.0443495	1.30025e-07	0.00781882	5.67215	Glycohemoglobin (%)	biochemistry	metabolic	Protein (gm)	nutrients	dietary interview	8	3.94911e-05	0.0160938	Bonf.<0.05	metabolic	dietary interview	39177	1	Dietary Interview+Behavior	1.43132e-05
expo	DR1TRET	LBXGH	0.0158693	0.0053473	0.0208753	0.387978	2.96772	0.88656	6.20592	0	8	2	3	2	0.0127038	0.00658948	1.92789	0.0566224	0.000128338	0.150498	44775	0.0127038	0.0566224	0.00658948	1.92789	Glycohemoglobin (%)	biochemistry	metabolic	Retinol (mcg)	nutrients	dietary interview	8	1	1	> BY & Bonf.	metabolic	dietary interview	39177	1	Dietary Interview+Behavior	0.953289
expo	DR1TS040	LBXGH	0.013255	0.00381213	0.0103073	0.446414	3.47705	0.399999	2.79999	0	8	2	-5	0	0.0136123	0.0063003	2.16058	0.0330465	0.000150167	0.14977	44775	0.0136123	0.0330465	0.0063003	2.16058	Glycohemoglobin (%)	biochemistry	metabolic	SFA 4:0 (Butanoic) (gm)	nutrients	dietary interview	8	1	1	> BY & Bonf.	metabolic	dietary interview	39177	1	Dietary Interview+Behavior	0.624053
expo	DR1TS060	LBXGH	0.0148272	0.0075122	0.0889982	0.453757	1.97375	1.46589	10.2612	0.31782	8	2	-5	0	0.0126065	0.0067436	1.8694	0.0644081	0.000129118	0.150198	44775	0.0126065	0.0644081	0.0067436	1.8694	Glycohemoglobin (%)	biochemistry	metabolic	SFA 6:0 (Hexanoic) (gm)	nutrients	dietary interview	8	1	1	> BY & Bonf.	metabolic	dietary interview	39177	1	Dietary Interview+Behavior	1
expo	DR1TS080	LBXGH	0.0142924	0.00728389	0.0905265	0.48932	1.96219	1.55202	10.8641	0.355679	8	2	-5	0	0.00969598	0.00639763	1.51556	0.132694	7.43417e-05	0.150282	44775	0.00969598	0.132694	0.00639763	1.51556	Glycohemoglobin (%)	biochemistry	metabolic	SFA 8:0 (Octanoic) (gm)	nutrients	dietary interview	8	1	1	> BY & Bonf.	metabolic	dietary interview	39177	1	Dietary Interview+Behavior	1
expo	DR1TS100	LBXGH	0.0210121	0.00805863	0.0350455	0.218415	2.6074	2.20276	15.4193	0.546024	8	2	-1	0	0.0180613	0.00587538	3.07406	0.0027032	0.000248136	0.150591	44775	0.0180613	0.0027032	0.00587538	3.07406	Glycohemoglobin (%)	biochemistry	metabolic	SFA 10:0 (Decanoic) (gm)	nutrients	dietary interview	8	0.196719	1	> BY & Bonf.	metabolic	dietary interview	39177	1	Dietary Interview+Behavior	0.0818814
expo	DR1TS120	LBXGH	0.0110686	0.00586548	0.101108	0.436371	1.88708	1.32804	9.29629	0.247011	8	2	-3	0	0.0116661	0.00584749	1.99506	0.0486781	0.000106569	0.150481	44775	0.0116661	0.0486781	0.00584749	1.99506	Glycohemoglobin (%)	biochemistry	metabolic	SFA 12:0 (Dodecanoic) (gm)	nutrients	dietary interview	8	1	1	> BY & Bonf.	metabolic	dietary interview	39177	1	Dietary Interview+Behavior	0.851546
expo	DR1TS140	LBXGH	0.0275381	0.00638652	0.00351486	0.0973148	4.31191	1.26453	8.85173	0.209194	8	2	-1	0	0.0276358	0.00659835	4.1883	5.94155e-05	0.000519874	0.150883	44775	0.0276358	5.94155e-05	0.00659835	4.1883	Glycohemoglobin (%)	biochemistry	metabolic	SFA 14:0 (Tetradecanoic) (gm)	nutrients	dietary interview	8	0.00823096	1	BY<0.05	metabolic	dietary interview	39177	1	Dietary Interview+Behavior	0.00285276
expo	DR1TS160	LBXGH	0.0741612	0.0153987	0.00193014	0.00135393	4.81609	4.09347	28.6543	0.755708	8	2	9	2	0.0680529	0.0092023	7.39521	3.90183e-11	0.00197097	0.150875	44775	0.0680529	3.90183e-11	0.0092023	7.39521	Glycohemoglobin (%)	biochemistry	metabolic	SFA 16:0 (Hexadecanoic) (gm)	nutrients	dietary interview	8	2.71071e-08	4.82945e-06	Bonf.<0.05	metabolic	dietary interview	39177	1	Dietary Interview+Behavior	1.17401e-08
expo	DR1TS180	LBXGH	0.0749544	0.0123273	0.00050069	0.00115675	6.08036	3.10076	21.7053	0.677498	8	2	9	2	0.0629846	0.00893401	7.04998	2.10419e-10	0.00184648	0.151051	44775	0.0629846	2.10419e-10	0.00893401	7.04998	Glycohemoglobin (%)	biochemistry	metabolic	SFA 18:0 (Octadecanoic) (gm)	nutrients	dietary interview	8	1.25121e-07	2.60444e-05	Bonf.<0.05	metabolic	dietary interview	39177	1	Dietary Interview+Behavior	5.58637e-08
expo	DR1TSELE	LBXGH	0.0491736	0.00497078	2.29728e-05	0.0094792	9.89252	0.583375	4.08362	0	8	2	9	2	0.046222	0.00682146	6.77597	7.87222e-10	0.0011459	0.149545	44775	0.046222	7.87222e-10	0.00682146	6.77597	Glycohemoglobin (%)	biochemistry	metabolic	Selenium (mcg)	nutrients	dietary interview	8	4.1154e-07	9.74376e-05	Bonf.<0.05	metabolic	dietary interview	39177	1	Dietary Interview+Behavior	1.72911e-07
expo	DR1TSFAT	LBXGH	0.06856	0.0142001	0.00190356	0.00164915	4.82813	4.37721	30.6404	0.771544	8	2	9	2	0.0585592	0.00856376	6.83802	5.84798e-10	0.00156667	0.151159	44775	0.0585592	5.84798e-10	0.00856376	6.83802	Glycohemoglobin (%)	biochemistry	metabolic	Total saturated fatty acids (gm)	nutrients	dietary interview	8	3.15137e-07	7.23828e-05	Bonf.<0.05	metabolic	dietary interview	39177	1	Dietary Interview+Behavior	1.38914e-07
expo	DR1TSODI	LBXGH	0.0701619	0.00628665	1.03296e-05	0.00210939	11.1605	0.624505	4.37154	0	8	2	9	2	0.0695856	0.00881472	7.89425	3.28999e-12	0.00214606	0.151448	44775	0.0695856	3.28999e-12	0.00881472	7.89425	Glycohemoglobin (%)	biochemistry	metabolic	Sodium (mg) (adjusted for salt use in food preparation)	nutrients	dietary interview	8	2.83387e-09	4.07215e-07	Bonf.<0.05	metabolic	dietary interview	39177	1	Dietary Interview+Behavior	1.48487e-09
expo	DR1TSUGR	LBXGH	-0.0410864	0.0114006	0.0086946	0.0227937	-3.60389	2.99403	20.9582	0.666002	8	2	-9	-2	-0.0456022	0.00789581	-5.7755	8.19573e-08	0.0013214	0.148262	44775	-0.0456022	8.19573e-08	0.00789581	-5.7755	Glycohemoglobin (%)	biochemistry	metabolic	Total sugars (gm)	nutrients	dietary interview	8	2.63475e-05	0.0101442	Bonf.<0.05	metabolic	dietary interview	39177	1	Dietary Interview+Behavior	9.48455e-06
expo	DR1TTFAT	LBXGH	0.0702447	0.0157285	0.00291464	0.00372242	4.46608	3.78981	26.5287	0.736135	8	2	9	2	0.0643681	0.00950585	6.77142	8.04542e-10	0.00154661	0.150056	44775	0.0643681	8.04542e-10	0.00950585	6.77142	Glycohemoglobin (%)	biochemistry	metabolic	Total fat (gm)	nutrients	dietary interview	8	4.19587e-07	9.95814e-05	Bonf.<0.05	metabolic	dietary interview	39177	1	Dietary Interview+Behavior	1.72911e-07
expo	DR1TTHEO	LBXGH	0.000603736	0.00322763	0.856926	0.974372	0.187052	0.314561	2.20192	0	8	2	-7	0	0.00105278	0.00617403	0.170517	0.864938	1.03106e-06	0.150227	44775	0.00105278	0.864938	0.00617403	0.170517	Glycohemoglobin (%)	biochemistry	metabolic	Theobromine (mg)	nutrients	dietary interview	8	1	1	> BY & Bonf.	metabolic	dietary interview	39177	1	Dietary Interview+Behavior	1
expo	DR1TVARA	LBXGH	0.000682047	0.00358399	0.854472	0.952852	0.190304	0.441363	3.08954	0	8	2	1	2	0.000314847	0.00735874	0.0427855	0.965955	7.89542e-08	0.150297	44775	0.000314847	0.965955	0.00735874	0.0427855	Glycohemoglobin (%)	biochemistry	metabolic	Vitamin A as retinol activity equivalents (mcg)	nutrients	dietary interview	8	1	1	> BY & Bonf.	metabolic	dietary interview	39177	1	Dietary Interview+Behavior	1
expo	DR1TVB1	LBXGH	0.0371859	0.0092026	0.00492788	0.0672996	4.0408	1.63765	11.4635	0.389368	8	2	9	2	0.03759	0.00745895	5.03959	2.00166e-06	0.000787183	0.150433	44775	0.03759	2.00166e-06	0.00745895	5.03959	Glycohemoglobin (%)	biochemistry	metabolic	Thiamin (Vitamin B1) (mg)	nutrients	dietary interview	8	0.000441386	0.247753	BY<0.05	metabolic	dietary interview	39177	1	Dietary Interview+Behavior	0.00015312
expo	DR1TVB12	LBXGH	0.0101933	0.00412026	0.0425855	0.509856	2.47396	0.666625	4.66638	0	8	2	5	2	0.0071639	0.0056108	1.27681	0.204542	3.86515e-05	0.150413	44775	0.0071639	0.204542	0.0056108	1.27681	Glycohemoglobin (%)	biochemistry	metabolic	Vitamin B12 (mcg)	nutrients	dietary interview	8	1	1	> BY & Bonf.	metabolic	dietary interview	39177	1	Dietary Interview+Behavior	1
expo	DR1TVB2	LBXGH	0.0172474	0.00624103	0.0279525	0.302372	2.76355	1.30753	9.15274	0.235202	8	2	3	2	0.0134299	0.0065541	2.04909	0.0429954	0.000101112	0.150272	44775	0.0134299	0.0429954	0.0065541	2.04909	Glycohemoglobin (%)	biochemistry	metabolic	Riboflavin (Vitamin B2) (mg)	nutrients	dietary interview	8	1	1	> BY & Bonf.	metabolic	dietary interview	39177	1	Dietary Interview+Behavior	0.770044
expo	DR1TVB6	LBXGH	-0.0131047	0.00483818	0.0302603	0.473686	-2.7086	0.590445	4.13312	0	8	2	-5	-2	-0.0153996	0.00713444	-2.15849	0.0332126	0.000156825	0.150524	44775	-0.0153996	0.0332126	0.00713444	-2.15849	Glycohemoglobin (%)	biochemistry	metabolic	Vitamin B6 (mg)	nutrients	dietary interview	8	1	1	> BY & Bonf.	metabolic	dietary interview	39177	1	Dietary Interview+Behavior	0.624576
expo	DR1TVC	LBXGH	-0.0090157	0.0038356	0.0510476	0.463125	-2.35053	0.59553	4.16871	0	8	2	1	0	-0.0139835	0.00618256	-2.26177	0.0258123	0.000174087	0.150513	44775	-0.0139835	0.0258123	0.00618256	-2.26177	Glycohemoglobin (%)	biochemistry	metabolic	Vitamin C (mg)	nutrients	dietary interview	8	1	1	> BY & Bonf.	metabolic	dietary interview	39177	1	Dietary Interview+Behavior	0.517772
expo	DR1TVK	LBXGH	0.00234264	0.0090212	0.802582	0.968041	0.259681	2.43112	17.0178	0.588667	8	2	3	2	-0.00529448	0.00638593	-0.829084	0.408974	2.21987e-05	0.149686	44775	-0.00529448	0.408974	0.00638593	-0.829084	Glycohemoglobin (%)	biochemistry	metabolic	Vitamin K (mcg)	nutrients	dietary interview	8	1	1	> BY & Bonf.	metabolic	dietary interview	39177	1	Dietary Interview+Behavior	1
expo	DR1TZINC	LBXGH	0.0216559	0.00613791	0.00962075	0.274359	3.52822	0.978196	6.84737	0	8	2	5	2	0.0161951	0.00685732	2.36172	0.0200703	0.000141471	0.150442	44775	0.0161951	0.0200703	0.00685732	2.36172	Glycohemoglobin (%)	biochemistry	metabolic	Zinc (mg)	nutrients	dietary interview	8	0.943042	1	> BY & Bonf.	metabolic	dietary interview	39177	1	Dietary Interview+Behavior	0.423286
expo	DR2TACAR	LBXGH	0.00391154	0.00768748	0.62652	0.764735	0.50882	1.69689	11.8782	0.410687	8	2	3	2	0.00689406	0.00647603	1.06455	0.289569	4.36287e-05	0.147669	39811	0.00689406	0.289569	0.00647603	1.06455	Glycohemoglobin (%)	biochemistry	metabolic	Alpha-carotene (mcg)	nutrients	dietary interview	8	1	1	> BY & Bonf.	metabolic	dietary interview	39177	1	Dietary Interview+Behavior	1
expo	DR2TALCO	LBXGH	-0.0850093	0.0065067	3.58682e-06	1.02728e-06	-13.0649	1.16708	8.16954	0.143158	8	2	-9	-2	-0.0828536	0.0060843	-13.6176	9.04629e-25	0.00624396	0.152229	39811	-0.0828536	9.04629e-25	0.0060843	-13.6176	Glycohemoglobin (%)	biochemistry	metabolic	Alcohol (gm)	nutrients	dietary interview	8	5.88722e-21	1.1197e-19	Bonf.<0.05	metabolic	dietary interview	39177	1	Dietary Interview+Behavior	1.36095e-21
expo	DR2TATOA	LBXGH	-0.0214894	0.00763815	0.0260176	0.156198	-2.81343	2.14198	14.9939	0.533143	8	2	-9	-2	-0.0248605	0.00548996	-4.52835	1.60246e-05	0.00060832	0.149458	39811	-0.0248605	1.60246e-05	0.00548996	-4.52835	Glycohemoglobin (%)	biochemistry	metabolic	Added alpha-tocopherol (Vitamin E) (mg)	nutrients	dietary interview	8	0.00266553	1	BY<0.05	metabolic	dietary interview	39177	1	Dietary Interview+Behavior	0.000964315
expo	DR2TATOC	LBXGH	-0.00358393	0.00972478	0.723367	0.944624	-0.368535	1.75159	12.2611	0.429089	8	2	-1	0	-0.00289704	0.00862293	-0.335969	0.737578	4.95444e-06	0.149269	39811	-0.00289704	0.737578	0.00862293	-0.335969	Glycohemoglobin (%)	biochemistry	metabolic	Vitamin E as alpha-tocopherol (mg)	nutrients	dietary interview	8	1	1	> BY & Bonf.	metabolic	dietary interview	39177	1	Dietary Interview+Behavior	1
expo	DR2TB12A	LBXGH	-0.0112625	0.00487269	0.0540794	0.443222	-2.31135	1.02657	7.18596	0.0258776	8	2	-9	-2	-0.0121414	0.00541502	-2.24218	0.0270934	0.000144257	0.148814	39811	-0.0121414	0.0270934	0.00541502	-2.24218	Glycohemoglobin (%)	biochemistry	metabolic	Added vitamin B12 (mcg)	nutrients	dietary interview	8	1	1	> BY & Bonf.	metabolic	dietary interview	39177	1	Dietary Interview+Behavior	0.540226
expo	DR2TBCAR	LBXGH	0.000485428	0.00539948	0.930883	0.975215	0.0899026	0.852	5.964	0	8	2	1	2	0.00103456	0.00630869	0.163989	0.870061	9.32091e-07	0.148673	39811	0.00103456	0.870061	0.00630869	0.163989	Glycohemoglobin (%)	biochemistry	metabolic	Beta-carotene (mcg)	nutrients	dietary interview	8	1	1	> BY & Bonf.	metabolic	dietary interview	39177	1	Dietary Interview+Behavior	1
expo	DR2TCAFF	LBXGH	-0.00231359	0.00452679	0.625011	0.974855	-0.511087	0.562267	3.93587	0	8	2	-1	0	0.0026471	0.00692767	0.382106	0.70317	5.66191e-06	0.145796	39811	0.0026471	0.70317	0.00692767	0.382106	Glycohemoglobin (%)	biochemistry	metabolic	Caffeine (mg)	nutrients	dietary interview	8	1	1	> BY & Bonf.	metabolic	dietary interview	39177	1	Dietary Interview+Behavior	1
expo	DR2TCALC	LBXGH	0.0193515	0.00576838	0.0121714	0.304645	3.35475	0.883829	6.1868	0	8	2	-3	0	0.015113	0.00682672	2.2138	0.0290478	0.000141864	0.14968	39811	0.015113	0.0290478	0.00682672	2.2138	Glycohemoglobin (%)	biochemistry	metabolic	Calcium (mg)	nutrients	dietary interview	8	1	1	> BY & Bonf.	metabolic	dietary interview	39177	1	Dietary Interview+Behavior	0.570007
expo	DR2TCARB	LBXGH	-0.0313308	0.00917177	0.0111961	0.239021	-3.416	1.12044	7.84306	0.107491	8	2	-9	-2	-0.0222235	0.00924338	-2.40426	0.0179916	0.000192074	0.149193	39811	-0.0222235	0.0179916	0.00924338	-2.40426	Glycohemoglobin (%)	biochemistry	metabolic	Carbohydrate (gm)	nutrients	dietary interview	8	0.86895	1	> BY & Bonf.	metabolic	dietary interview	39177	1	Dietary Interview+Behavior	0.390391
expo	DR2TCHL	LBXGH	0.0268128	0.00694543	0.00835743	0.15917	3.8605	0.939234	5.6354	0	7	2	9	2	0.0257275	0.00771096	3.33649	0.00123927	0.000389003	0.147658	34224	0.0257275	0.00123927	0.00771096	3.33649	Glycohemoglobin (%)	biochemistry	metabolic	Total choline (mg)	nutrients	dietary interview	7	0.105102	1	> BY & Bonf.	metabolic	dietary interview	39177	1	Dietary Interview+Behavior	0.042054
expo	DR2TCHOL	LBXGH	0.0347364	0.00525543	0.000301599	0.076012	6.60962	0.664007	4.64805	0	8	2	9	2	0.0301022	0.00718714	4.18834	5.94059e-05	0.000677751	0.146694	39811	0.0301022	5.94059e-05	0.00718714	4.18834	Glycohemoglobin (%)	biochemistry	metabolic	Cholesterol (mg)	nutrients	dietary interview	8	0.00823092	1	BY<0.05	metabolic	dietary interview	39177	1	Dietary Interview+Behavior	0.00285276
expo	DR2TCOPP	LBXGH	0.0105316	0.00631185	0.13914	0.514186	1.66855	0.898449	6.28914	0	8	2	3	2	0.0129952	0.00714014	1.82003	0.0716589	8.60213e-05	0.148832	39811	0.0129952	0.0716589	0.00714014	1.82003	Glycohemoglobin (%)	biochemistry	metabolic	Copper (mg)	nutrients	dietary interview	8	1	1	> BY & Bonf.	metabolic	dietary interview	39177	1	Dietary Interview+Behavior	1
expo	DR2TCRYP	LBXGH	-0.000931247	0.00697444	0.897538	0.997189	-0.133523	1.43987	10.0791	0.305494	8	2	1	0	0.00118982	0.00651918	0.182511	0.855541	1.30324e-06	0.148	39811	0.00118982	0.855541	0.00651918	0.182511	Glycohemoglobin (%)	biochemistry	metabolic	Beta-cryptoxanthin (mcg)	nutrients	dietary interview	8	1	1	> BY & Bonf.	metabolic	dietary interview	39177	1	Dietary Interview+Behavior	1
expo	DR2TFA	LBXGH	0.0160561	0.00483315	0.0127287	0.424186	3.32208	0.539792	3.77855	0	8	2	1	0	0.0137933	0.00689419	2.00072	0.0480539	0.000158726	0.149606	39811	0.0137933	0.0480539	0.00689419	2.00072	Glycohemoglobin (%)	biochemistry	metabolic	Folic acid (mcg)	nutrients	dietary interview	8	1	1	> BY & Bonf.	metabolic	dietary interview	39177	1	Dietary Interview+Behavior	0.843898
expo	DR2TFDFE	LBXGH	0.00345983	0.00397968	0.413457	0.877001	0.869373	0.376897	2.63828	0	8	2	-7	0	0.000743124	0.00693899	0.107094	0.914923	3.65398e-07	0.149518	39811	0.000743124	0.914923	0.00693899	0.107094	Glycohemoglobin (%)	biochemistry	metabolic	Folate as dietary folate equivalents (mcg)	nutrients	dietary interview	8	1	1	> BY & Bonf.	metabolic	dietary interview	39177	1	Dietary Interview+Behavior	1
expo	DR2TFF	LBXGH	0.00184487	0.00814372	0.827256	0.98782	0.226539	1.98511	13.8958	0.496251	8	2	1	2	-0.00361156	0.00640408	-0.563946	0.574017	8.11268e-06	0.14825	39811	-0.00361156	0.574017	0.00640408	-0.563946	Glycohemoglobin (%)	biochemistry	metabolic	Food folate (mcg)	nutrients	dietary interview	8	1	1	> BY & Bonf.	metabolic	dietary interview	39177	1	Dietary Interview+Behavior	1
expo	DR2TFIBE	LBXGH	0.0119366	0.00973714	0.259878	0.560701	1.22589	1.97018	13.7912	0.492431	8	2	3	2	0.00993853	0.0076641	1.29676	0.19761	6.20935e-05	0.147969	39811	0.00993853	0.19761	0.0076641	1.29676	Glycohemoglobin (%)	biochemistry	metabolic	Dietary fiber (gm)	nutrients	dietary interview	8	1	1	> BY & Bonf.	metabolic	dietary interview	39177	1	Dietary Interview+Behavior	1
expo	DR2TFOLA	LBXGH	0.00115908	0.00457283	0.807187	0.967724	0.253472	0.523649	3.66554	0	8	2	-3	0	-0.00156953	0.00682482	-0.229974	0.818568	1.54338e-06	0.149616	39811	-0.00156953	0.818568	0.00682482	-0.229974	Glycohemoglobin (%)	biochemistry	metabolic	Total Folate (mcg)	nutrients	dietary interview	8	1	1	> BY & Bonf.	metabolic	dietary interview	39177	1	Dietary Interview+Behavior	1
expo	DR2TIRON	LBXGH	0.0248761	0.00505868	0.0017185	0.206025	4.91751	0.691998	4.84399	0	8	2	9	2	0.0201197	0.00687494	2.92652	0.00421811	0.000228355	0.149651	39811	0.0201197	0.00421811	0.00687494	2.92652	Glycohemoglobin (%)	biochemistry	metabolic	Iron (mg)	nutrients	dietary interview	8	0.280566	1	> BY & Bonf.	metabolic	dietary interview	39177	1	Dietary Interview+Behavior	0.118985
expo	DR2TKCAL	LBXGH	-0.00758379	0.00984417	0.466272	0.709508	-0.770384	1.64192	11.4934	0.390955	8	2	-5	-2	-0.0031118	0.00841004	-0.37001	0.712135	2.20662e-06	0.149626	39811	-0.0031118	0.712135	0.00841004	-0.37001	Glycohemoglobin (%)	biochemistry	metabolic	Energy (kcal)	nutrients	dietary interview	8	1	1	> BY & Bonf.	metabolic	dietary interview	39177	1	Dietary Interview+Behavior	1
expo	DR2TLYCO	LBXGH	0.00759764	0.00682451	0.302348	0.693856	1.11329	1.21325	8.49276	0.175768	8	2	-5	0	0.00766823	0.00662161	1.15806	0.249517	5.51611e-05	0.149364	39811	0.00766823	0.249517	0.00662161	1.15806	Glycohemoglobin (%)	biochemistry	metabolic	Lycopene (mcg)	nutrients	dietary interview	8	1	1	> BY & Bonf.	metabolic	dietary interview	39177	1	Dietary Interview+Behavior	1
expo	DR2TLZ	LBXGH	-0.00435019	0.00606397	0.496373	0.837801	-0.717383	1.16633	8.16428	0.142607	8	2	-1	0	-0.00304934	0.00648167	-0.470455	0.639024	8.02651e-06	0.148558	39811	-0.00304934	0.639024	0.00648167	-0.470455	Glycohemoglobin (%)	biochemistry	metabolic	Lutein + zeaxanthin (mcg)	nutrients	dietary interview	8	1	1	> BY & Bonf.	metabolic	dietary interview	39177	1	Dietary Interview+Behavior	1
expo	DR2TM161	LBXGH	0.037608	0.00689112	0.000948441	0.0750733	5.45745	0.995271	6.96689	0	8	2	9	2	0.0334696	0.00745188	4.49144	1.85293e-05	0.000684096	0.149512	39811	0.0334696	1.85293e-05	0.00745188	4.49144	Glycohemoglobin (%)	biochemistry	metabolic	MFA 16:1 (Hexadecenoic) (gm)	nutrients	dietary interview	8	0.00301789	1	BY<0.05	metabolic	dietary interview	39177	1	Dietary Interview+Behavior	0.00107216
expo	DR2TM181	LBXGH	0.0549266	0.0106492	0.00131265	0.0466896	5.1578	1.60124	11.2087	0.375483	8	2	9	2	0.0408305	0.00959008	4.25758	4.57248e-05	0.000718355	0.14887	39811	0.0408305	4.57248e-05	0.00959008	4.25758	Glycohemoglobin (%)	biochemistry	metabolic	MFA 18:1 (Octadecenoic) (gm)	nutrients	dietary interview	8	0.00658893	1	BY<0.05	metabolic	dietary interview	39177	1	Dietary Interview+Behavior	0.0022678
expo	DR2TM201	LBXGH	0.0345784	0.00339384	1.89128e-05	0.0522923	10.1886	0.315842	2.21089	0	8	2	9	2	0.0328979	0.0067778	4.85378	4.32518e-06	0.000678317	0.148107	39811	0.0328979	4.32518e-06	0.0067778	4.85378	Glycohemoglobin (%)	biochemistry	metabolic	MFA 20:1 (Eicosenoic) (gm)	nutrients	dietary interview	8	0.000869057	0.535345	BY<0.05	metabolic	dietary interview	39177	1	Dietary Interview+Behavior	0.000305013
expo	DR2TM221	LBXGH	0.00431051	0.00794893	0.604455	0.817092	0.542275	2.20453	15.4317	0.546389	8	2	7	2	0.00462709	0.00593113	0.780137	0.437099	2.0721e-05	0.149644	39811	0.00462709	0.437099	0.00593113	0.780137	Glycohemoglobin (%)	biochemistry	metabolic	MFA 22:1 (Docosenoic) (gm)	nutrients	dietary interview	8	1	1	> BY & Bonf.	metabolic	dietary interview	39177	1	Dietary Interview+Behavior	1
expo	DR2TMAGN	LBXGH	-0.00714102	0.00651296	0.309171	0.745486	-1.09643	0.920364	6.44255	0	8	2	-1	0	-0.00912769	0.00742056	-1.23005	0.221479	3.93654e-05	0.148729	39811	-0.00912769	0.221479	0.00742056	-1.23005	Glycohemoglobin (%)	biochemistry	metabolic	Magnesium (mg)	nutrients	dietary interview	8	1	1	> BY & Bonf.	metabolic	dietary interview	39177	1	Dietary Interview+Behavior	1
expo	DR2TMFAT	LBXGH	0.056971	0.0100313	0.000751257	0.0401778	5.67932	1.42567	9.9797	0.298576	8	2	9	2	0.0426516	0.00964513	4.42209	2.42943e-05	0.000771563	0.148929	39811	0.0426516	2.42943e-05	0.00964513	4.42209	Glycohemoglobin (%)	biochemistry	metabolic	Total monounsaturated fatty acids (gm)	nutrients	dietary interview	8	0.00381633	1	BY<0.05	metabolic	dietary interview	39177	1	Dietary Interview+Behavior	0.00132675
expo	DR2TMOIS	LBXGH	0.0410072	0.00504766	8.26117e-05	0.0189325	8.124	0.832502	5.82751	0	8	2	5	2	0.0364711	0.00645838	5.64709	1.45337e-07	0.000864372	0.147513	39811	0.0364711	1.45337e-07	0.00645838	5.64709	Glycohemoglobin (%)	biochemistry	metabolic	Moisture (gm)	nutrients	dietary interview	8	4.34824e-05	0.0179889	Bonf.<0.05	metabolic	dietary interview	39177	1	Dietary Interview+Behavior	1.56178e-05
expo	DR2TNIAC	LBXGH	0.00655385	0.0079204	0.435271	0.756404	0.827465	1.44842	10.1389	0.309591	8	2	-1	0	0.00521792	0.00724432	0.720278	0.472985	1.59862e-05	0.149636	39811	0.00521792	0.472985	0.00724432	0.720278	Glycohemoglobin (%)	biochemistry	metabolic	Niacin (mg)	nutrients	dietary interview	8	1	1	> BY & Bonf.	metabolic	dietary interview	39177	1	Dietary Interview+Behavior	1
expo	DR2TNUMF	LBXGH	-0.000471814	0.00403494	0.910198	0.955202	-0.116932	0.484007	3.38805	0	8	2	-1	0	0.00299123	0.00618699	0.48347	0.629788	5.89424e-06	0.143297	39811	0.00299123	0.629788	0.00618699	0.48347	Glycohemoglobin (%)	biochemistry	metabolic	Total number of foods reported in the individual foods file	nutrients	dietary interview	8	1	1	> BY & Bonf.	metabolic	dietary interview	39177	1	Dietary Interview+Behavior	1
expo	DR2TP182	LBXGH	0.0365635	0.00938136	0.00591819	0.119628	3.89746	1.50026	10.5018	0.333447	8	2	9	2	0.032592	0.00949018	3.43428	0.000857274	0.000553758	0.148376	39811	0.032592	0.000857274	0.00949018	3.43428	Glycohemoglobin (%)	biochemistry	metabolic	PFA 18:2 (Octadecadienoic) (gm)	nutrients	dietary interview	8	0.0776249	1	> BY & Bonf.	metabolic	dietary interview	39177	1	Dietary Interview+Behavior	0.0307074
expo	DR2TP183	LBXGH	0.0207341	0.00859842	0.0466788	0.403289	2.41139	1.33354	9.33479	0.250117	8	2	7	2	0.0151824	0.00879366	1.72651	0.0872537	0.000129696	0.147798	39811	0.0151824	0.0872537	0.00879366	1.72651	Glycohemoglobin (%)	biochemistry	metabolic	PFA 18:3 (Octadecatrienoic) (gm)	nutrients	dietary interview	8	1	1	> BY & Bonf.	metabolic	dietary interview	39177	1	Dietary Interview+Behavior	1
expo	DR2TP184	LBXGH	0.00599337	0.0058479	0.339528	0.684039	1.02488	1.21017	8.47116	0.173667	8	2	9	2	0.00768714	0.00620206	1.23945	0.217996	5.47702e-05	0.149645	39811	0.00768714	0.217996	0.00620206	1.23945	Glycohemoglobin (%)	biochemistry	metabolic	PFA 18:4 (Octadecatetraenoic) (gm)	nutrients	dietary interview	8	1	1	> BY & Bonf.	metabolic	dietary interview	39177	1	Dietary Interview+Behavior	1
expo	DR2TP204	LBXGH	0.0279596	0.00451745	0.000449944	0.13085	6.18925	0.512534	3.58774	0	8	2	9	2	0.0271842	0.00689814	3.9408	0.000148141	0.00060703	0.146585	39811	0.0271842	0.000148141	0.00689814	3.9408	Glycohemoglobin (%)	biochemistry	metabolic	PFA 20:4 (Eicosatetraenoic) (gm)	nutrients	dietary interview	8	0.0178449	1	BY<0.05	metabolic	dietary interview	39177	1	Dietary Interview+Behavior	0.00630759
expo	DR2TP205	LBXGH	-0.000739116	0.00587395	0.903405	0.958946	-0.125829	1.27019	8.89136	0.212719	8	2	3	0	0.000418974	0.0058704	0.0713706	0.943241	1.67211e-07	0.149574	39811	0.000418974	0.943241	0.0058704	0.0713706	Glycohemoglobin (%)	biochemistry	metabolic	PFA 20:5 (Eicosapentaenoic) (gm)	nutrients	dietary interview	8	1	1	> BY & Bonf.	metabolic	dietary interview	39177	1	Dietary Interview+Behavior	1
expo	DR2TP225	LBXGH	0.00751226	0.00375274	0.0853919	0.585678	2.0018	0.539978	3.77984	0	8	2	9	2	0.00770512	0.00605508	1.27251	0.206058	5.49562e-05	0.149545	39811	0.00770512	0.206058	0.00605508	1.27251	Glycohemoglobin (%)	biochemistry	metabolic	PFA 22:5 (Docosapentaenoic) (gm)	nutrients	dietary interview	8	1	1	> BY & Bonf.	metabolic	dietary interview	39177	1	Dietary Interview+Behavior	1
expo	DR2TP226	LBXGH	0.00541887	0.00810444	0.52516	0.614603	0.668629	2.47686	17.338	0.596262	8	2	7	2	0.00981806	0.00560769	1.75082	0.0829542	9.09427e-05	0.149011	39811	0.00981806	0.0829542	0.00560769	1.75082	Glycohemoglobin (%)	biochemistry	metabolic	PFA 22:6 (Docosahexaenoic) (gm)	nutrients	dietary interview	8	1	1	> BY & Bonf.	metabolic	dietary interview	39177	1	Dietary Interview+Behavior	1
expo	DR2TPFAT	LBXGH	0.0355339	0.00938498	0.00683625	0.121941	3.78625	1.51438	10.6006	0.339662	8	2	9	2	0.0324572	0.00940418	3.45136	0.000810127	0.000537351	0.148131	39811	0.0324572	0.000810127	0.00940418	3.45136	Glycohemoglobin (%)	biochemistry	metabolic	Total polyunsaturated fatty acids (gm)	nutrients	dietary interview	8	0.073976	1	> BY & Bonf.	metabolic	dietary interview	39177	1	Dietary Interview+Behavior	0.0297203
expo	DR2TPHOS	LBXGH	0.0443652	0.00910106	0.00180446	0.0352525	4.87473	1.52407	10.6685	0.343861	8	2	9	2	0.0384478	0.00756332	5.08346	1.66492e-06	0.000646347	0.149339	39811	0.0384478	1.66492e-06	0.00756332	5.08346	Glycohemoglobin (%)	biochemistry	metabolic	Phosphorus (mg)	nutrients	dietary interview	8	0.000375728	0.206074	BY<0.05	metabolic	dietary interview	39177	1	Dietary Interview+Behavior	0.000131829
expo	DR2TPOTA	LBXGH	0.00226094	0.00735898	0.767603	0.836265	0.307236	1.23767	8.66369	0.19203	8	2	1	2	0.00340123	0.00701086	0.485137	0.62861	6.0086e-06	0.146826	39811	0.00340123	0.62861	0.00701086	0.485137	Glycohemoglobin (%)	biochemistry	metabolic	Potassium (mg)	nutrients	dietary interview	8	1	1	> BY & Bonf.	metabolic	dietary interview	39177	1	Dietary Interview+Behavior	1
expo	DR2TPROT	LBXGH	0.0410836	0.00846688	0.00185149	0.0513089	4.85227	1.43993	10.0795	0.305524	8	2	9	2	0.0372854	0.00789265	4.72407	7.3353e-06	0.000666136	0.149265	39811	0.0372854	7.3353e-06	0.00789265	4.72407	Glycohemoglobin (%)	biochemistry	metabolic	Protein (gm)	nutrients	dietary interview	8	0.00136693	0.90792	BY<0.05	metabolic	dietary interview	39177	1	Dietary Interview+Behavior	0.000488312
expo	DR2TRET	LBXGH	0.00708162	0.00661334	0.319781	0.67969	1.07081	1.0553	7.3871	0.0524016	8	2	3	2	0.00717994	0.0073038	0.983043	0.32789	4.03802e-05	0.149633	39811	0.00717994	0.32789	0.0073038	0.983043	Glycohemoglobin (%)	biochemistry	metabolic	Retinol (mcg)	nutrients	dietary interview	8	1	1	> BY & Bonf.	metabolic	dietary interview	39177	1	Dietary Interview+Behavior	1
expo	DR2TS040	LBXGH	0.0166327	0.0117806	0.200862	0.7383	1.41187	3.83399	26.8379	0.739175	8	2	-5	0	-0.000209009	0.00753116	-0.0277526	0.977913	3.45452e-08	0.148579	39811	-0.000209009	0.977913	0.00753116	-0.0277526	Glycohemoglobin (%)	biochemistry	metabolic	SFA 4:0 (Butanoic) (gm)	nutrients	dietary interview	8	1	1	> BY & Bonf.	metabolic	dietary interview	39177	1	Dietary Interview+Behavior	1
expo	DR2TS060	LBXGH	0.0144091	0.00921793	0.16199	0.676044	1.56316	2.09052	14.6337	0.521651	8	2	-3	0	0.00395589	0.00757982	0.521897	0.602863	1.24963e-05	0.149269	39811	0.00395589	0.602863	0.00757982	0.521897	Glycohemoglobin (%)	biochemistry	metabolic	SFA 6:0 (Hexanoic) (gm)	nutrients	dietary interview	8	1	1	> BY & Bonf.	metabolic	dietary interview	39177	1	Dietary Interview+Behavior	1
expo	DR2TS080	LBXGH	0.00490052	0.00670396	0.488526	0.909354	0.730989	1.08569	7.59986	0.0789298	8	2	-5	0	-4.89968e-06	0.00752364	-0.000651238	0.999482	1.87156e-11	0.149244	39811	-4.89968e-06	0.999482	0.00752364	-0.000651238	Glycohemoglobin (%)	biochemistry	metabolic	SFA 8:0 (Octanoic) (gm)	nutrients	dietary interview	8	1	1	> BY & Bonf.	metabolic	dietary interview	39177	1	Dietary Interview+Behavior	1
expo	DR2TS100	LBXGH	0.00758001	0.00657714	0.286958	0.810752	1.15248	0.850428	5.953	0	8	2	-5	0	0.0027991	0.00840286	0.333113	0.739726	5.88929e-06	0.149389	39811	0.0027991	0.739726	0.00840286	0.333113	Glycohemoglobin (%)	biochemistry	metabolic	SFA 10:0 (Decanoic) (gm)	nutrients	dietary interview	8	1	1	> BY & Bonf.	metabolic	dietary interview	39177	1	Dietary Interview+Behavior	1
expo	DR2TS120	LBXGH	0.00913506	0.00478675	0.097987	0.710709	1.90841	0.677407	4.74185	0	8	2	-3	0	0.00349786	0.00814893	0.429242	0.668644	9.35959e-06	0.149565	39811	0.00349786	0.668644	0.00814893	0.429242	Glycohemoglobin (%)	biochemistry	metabolic	SFA 12:0 (Dodecanoic) (gm)	nutrients	dietary interview	8	1	1	> BY & Bonf.	metabolic	dietary interview	39177	1	Dietary Interview+Behavior	1
expo	DR2TS140	LBXGH	0.0198278	0.00958336	0.0773325	0.393081	2.06899	2.29906	16.0934	0.565039	8	2	-1	0	0.0122843	0.00730295	1.6821	0.0955784	0.000100371	0.149569	39811	0.0122843	0.0955784	0.00730295	1.6821	Glycohemoglobin (%)	biochemistry	metabolic	SFA 14:0 (Tetradecanoic) (gm)	nutrients	dietary interview	8	1	1	> BY & Bonf.	metabolic	dietary interview	39177	1	Dietary Interview+Behavior	1
expo	DR2TS160	LBXGH	0.0524262	0.0114898	0.00259613	0.0166304	4.56284	2.34201	16.3941	0.573016	8	2	9	2	0.0528096	0.00906921	5.82296	6.62188e-08	0.00118324	0.149524	39811	0.0528096	6.62188e-08	0.00906921	5.82296	Glycohemoglobin (%)	biochemistry	metabolic	SFA 16:0 (Hexadecanoic) (gm)	nutrients	dietary interview	8	2.18696e-05	0.00819616	Bonf.<0.05	metabolic	dietary interview	39177	1	Dietary Interview+Behavior	8.30181e-06
expo	DR2TS180	LBXGH	0.0507967	0.0101049	0.00151859	0.0392004	5.02693	1.44928	10.145	0.310004	8	2	9	2	0.0511738	0.00910663	5.6194	1.64316e-07	0.00119999	0.149764	39811	0.0511738	1.64316e-07	0.00910663	5.6194	Glycohemoglobin (%)	biochemistry	metabolic	SFA 18:0 (Octadecanoic) (gm)	nutrients	dietary interview	8	4.86541e-05	0.0203381	Bonf.<0.05	metabolic	dietary interview	39177	1	Dietary Interview+Behavior	1.72467e-05
expo	DR2TSELE	LBXGH	0.0393299	0.00460965	6.02875e-05	0.0445008	8.53207	0.493169	3.45218	0	8	2	9	2	0.0366868	0.00719133	5.10153	1.5429e-06	0.000742696	0.149035	39811	0.0366868	1.5429e-06	0.00719133	5.10153	Glycohemoglobin (%)	biochemistry	metabolic	Selenium (mcg)	nutrients	dietary interview	8	0.000351842	0.190971	BY<0.05	metabolic	dietary interview	39177	1	Dietary Interview+Behavior	0.000124349
expo	DR2TSFAT	LBXGH	0.0431442	0.0106096	0.00477001	0.0338885	4.06654	2.28118	15.9682	0.56163	8	2	9	2	0.0441016	0.00863762	5.10576	1.51562e-06	0.00088008	0.149896	39811	0.0441016	1.51562e-06	0.00863762	5.10576	Glycohemoglobin (%)	biochemistry	metabolic	Total saturated fatty acids (gm)	nutrients	dietary interview	8	0.00034614	0.187595	BY<0.05	metabolic	dietary interview	39177	1	Dietary Interview+Behavior	0.000124349
expo	DR2TSODI	LBXGH	0.0560968	0.00625877	4.38178e-05	0.00424006	8.96291	0.764552	5.35187	0	8	2	9	2	0.0654422	0.00861829	7.5934	1.46819e-11	0.00195863	0.150414	39811	0.0654422	1.46819e-11	0.00861829	7.5934	Glycohemoglobin (%)	biochemistry	metabolic	Sodium (mg) (adjusted for salt use in food preparation)	nutrients	dietary interview	8	1.10904e-08	1.81724e-06	Bonf.<0.05	metabolic	dietary interview	39177	1	Dietary Interview+Behavior	5.52199e-09
expo	DR2TSUGR	LBXGH	-0.0597955	0.00343739	5.10264e-07	0.00859754	-17.3956	0.191478	1.34035	0	8	2	-9	-2	-0.054018	0.00838764	-6.44019	3.86686e-09	0.00184611	0.148869	39811	-0.054018	3.86686e-09	0.00838764	-6.44019	Glycohemoglobin (%)	biochemistry	metabolic	Total sugars (gm)	nutrients	dietary interview	8	1.74478e-06	0.000478616	Bonf.<0.05	metabolic	dietary interview	39177	1	Dietary Interview+Behavior	6.98091e-07
expo	DR2TTFAT	LBXGH	0.0626897	0.0116148	0.00101128	0.00731423	5.39742	2.35564	16.4895	0.575486	8	2	9	2	0.0522804	0.00871778	5.99698	3.00968e-08	0.00104934	0.148903	39811	0.0522804	3.00968e-08	0.00871778	5.99698	Glycohemoglobin (%)	biochemistry	metabolic	Total fat (gm)	nutrients	dietary interview	8	1.09464e-05	0.0037252	Bonf.<0.05	metabolic	dietary interview	39177	1	Dietary Interview+Behavior	4.11623e-06
expo	DR2TTHEO	LBXGH	-0.00242798	0.00633631	0.712954	0.856335	-0.383185	1.42772	9.99407	0.299585	8	2	-9	-2	-0.00180032	0.00630403	-0.285582	0.775772	2.99422e-06	0.149463	39811	-0.00180032	0.775772	0.00630403	-0.285582	Glycohemoglobin (%)	biochemistry	metabolic	Theobromine (mg)	nutrients	dietary interview	8	1	1	> BY & Bonf.	metabolic	dietary interview	39177	1	Dietary Interview+Behavior	1
expo	DR2TVARA	LBXGH	0.00875596	0.00698059	0.249982	0.694886	1.25433	1.33931	9.37518	0.253348	8	2	1	2	0.00362528	0.00673596	0.538197	0.591602	1.03193e-05	0.149328	39811	0.00362528	0.591602	0.00673596	0.538197	Glycohemoglobin (%)	biochemistry	metabolic	Vitamin A as retinol activity equivalents (mcg)	nutrients	dietary interview	8	1	1	> BY & Bonf.	metabolic	dietary interview	39177	1	Dietary Interview+Behavior	1
expo	DR2TVB1	LBXGH	0.0196887	0.0030418	0.000342832	0.35839	6.47271	0.153011	1.07108	0	8	2	7	2	0.0211438	0.00896576	2.35829	0.0202472	0.000244684	0.149683	39811	0.0211438	0.0202472	0.00896576	2.35829	Glycohemoglobin (%)	biochemistry	metabolic	Thiamin (Vitamin B1) (mg)	nutrients	dietary interview	8	0.949407	1	> BY & Bonf.	metabolic	dietary interview	39177	1	Dietary Interview+Behavior	0.425031
expo	DR2TVB12	LBXGH	0.0128759	0.00595974	0.0675594	0.423663	2.16049	1.25325	8.77277	0.202076	8	2	5	2	0.0103978	0.00601084	1.72983	0.0866553	8.27674e-05	0.149634	39811	0.0103978	0.0866553	0.00601084	1.72983	Glycohemoglobin (%)	biochemistry	metabolic	Vitamin B12 (mcg)	nutrients	dietary interview	8	1	1	> BY & Bonf.	metabolic	dietary interview	39177	1	Dietary Interview+Behavior	1
expo	DR2TVB2	LBXGH	0.0143878	0.00626235	0.0551936	0.535219	2.29751	0.862854	6.03998	0	8	2	3	2	0.00792522	0.00779165	1.01714	0.311469	3.48668e-05	0.149503	39811	0.00792522	0.311469	0.00779165	1.01714	Glycohemoglobin (%)	biochemistry	metabolic	Riboflavin (Vitamin B2) (mg)	nutrients	dietary interview	8	1	1	> BY & Bonf.	metabolic	dietary interview	39177	1	Dietary Interview+Behavior	1
expo	DR2TVB6	LBXGH	-0.0096402	0.00838011	0.287771	0.555814	-1.15037	2.13745	14.9622	0.532153	8	2	-1	0	-0.0105748	0.00630303	-1.67773	0.0964326	7.50919e-05	0.149679	39811	-0.0105748	0.0964326	0.00630303	-1.67773	Glycohemoglobin (%)	biochemistry	metabolic	Vitamin B6 (mg)	nutrients	dietary interview	8	1	1	> BY & Bonf.	metabolic	dietary interview	39177	1	Dietary Interview+Behavior	1
expo	DR2TVC	LBXGH	-0.0114497	0.0076688	0.179068	0.418087	-1.49303	2.08658	14.6061	0.520747	8	2	-1	0	-0.0136127	0.00591579	-2.30107	0.0234018	0.000162398	0.149606	39811	-0.0136127	0.0234018	0.00591579	-2.30107	Glycohemoglobin (%)	biochemistry	metabolic	Vitamin C (mg)	nutrients	dietary interview	8	1	1	> BY & Bonf.	metabolic	dietary interview	39177	1	Dietary Interview+Behavior	0.473629
expo	DR2TVK	LBXGH	-0.00480439	0.00424896	0.29542	0.796135	-1.13072	0.560199	3.9214	0	8	2	-1	0	-0.00426673	0.00621722	-0.686276	0.494081	1.42884e-05	0.148562	39811	-0.00426673	0.494081	0.00621722	-0.686276	Glycohemoglobin (%)	biochemistry	metabolic	Vitamin K (mcg)	nutrients	dietary interview	8	1	1	> BY & Bonf.	metabolic	dietary interview	39177	1	Dietary Interview+Behavior	1
expo	DR2TZINC	LBXGH	0.023499	0.00530305	0.00303972	0.206135	4.43123	0.655591	4.58914	0	8	2	7	2	0.0232836	0.00752003	3.09621	0.00252522	0.000297454	0.149615	39811	0.0232836	0.00252522	0.00752003	3.09621	Glycohemoglobin (%)	biochemistry	metabolic	Zinc (mg)	nutrients	dietary interview	8	0.186422	1	> BY & Bonf.	metabolic	dietary interview	39177	1	Dietary Interview+Behavior	0.0786005
expo	URX4TO	LBXGH	-0.00774047	0.00854092	0.460446	0.462904	-0.906281	2.47832	4.95664	0.596501	3	2	-9	-2	-0.00522528	0.00661717	-0.789654	0.435728	2.72419e-05	0.148793	5899	-0.00522528	0.435728	0.00661717	-0.789654	Glycohemoglobin (%)	biochemistry	metabolic	Urinary 4-tert-Octyl phenol	pollutant	phenols	3	1	1	> BY & Bonf.	metabolic	phenols	2892	4	Consumables	1
expo	URXBP3	LBXGH	-0.0739588	0.0108874	0.000498133	0.00932436	-6.79305	1.10301	6.61804	0.0933874	7	2	-9	-2	-0.0687951	0.0114385	-6.01433	3.92015e-08	0.00397112	0.132388	13507	-0.0687951	3.92015e-08	0.0114385	-6.01433	Glycohemoglobin (%)	biochemistry	metabolic	Urinary 2-Hydroxy-4-metoxybenzophenone (Benzophenone-3)	pollutant	phenols	7	1.38253e-05	0.00485213	Bonf.<0.05	metabolic	phenols	2892	4	Consumables	5.20377e-06
expo	URXBPH	LBXGH	0.0305093	0.0163299	0.110939	0.273338	1.86831	2.76339	16.5803	0.638125	7	2	9	2	0.0268682	0.0109753	2.44807	0.0163243	0.000469027	0.142311	13507	0.0268682	0.0163243	0.0109753	2.44807	Glycohemoglobin (%)	biochemistry	metabolic	Urinary Bisphenol A	pollutant	phenols	7	0.805936	1	> BY & Bonf.	metabolic	phenols	2892	4	Consumables	0.364555
expo	URXBUP	LBXGH	-0.0493093	0.00756169	0.00126798	0.0125302	-6.52094	0.986942	4.93471	0	6	2	-9	-2	-0.0470508	0.00889068	-5.29215	1.15898e-06	0.00168395	0.137652	11503	-0.0470508	1.15898e-06	0.00889068	-5.29215	Glycohemoglobin (%)	biochemistry	metabolic	Butyl paraben (ng/ml)	pollutant	phenols	6	0.000274017	0.143451	BY<0.05	metabolic	phenols	2892	4	Consumables	0.000100592
expo	URXEPB	LBXGH	-0.0707189	0.0109324	0.00131514	0.000271845	-6.46874	1.89085	9.45426	0.471138	6	2	-9	-2	-0.0755964	0.00900783	-8.39229	2.13697e-12	0.00496753	0.141911	11503	-0.0755964	2.13697e-12	0.00900783	-8.39229	Glycohemoglobin (%)	biochemistry	metabolic	Ethyl paraben (ng/ml)	pollutant	phenols	6	1.90419e-09	2.64501e-07	Bonf.<0.05	metabolic	phenols	2892	4	Consumables	1.07164e-09
expo	URXMPB	LBXGH	-0.0567069	0.013489	0.00845754	0.0555099	-4.20392	1.20912	6.04558	0.172949	6	2	-7	-2	-0.0583036	0.013163	-4.42936	3.16783e-05	0.00251019	0.143281	11503	-0.0583036	3.16783e-05	0.013163	-4.42936	Glycohemoglobin (%)	biochemistry	metabolic	Methyl paraben (ng/ml)	pollutant	phenols	6	0.00478772	1	BY<0.05	metabolic	phenols	2892	4	Consumables	0.00160644
expo	URXPPB	LBXGH	-0.0698327	0.0143949	0.00466895	0.00811566	-4.8512	2.00681	10.0341	0.501697	6	2	-9	-2	-0.0622642	0.0114455	-5.44007	6.41276e-07	0.00284892	0.141816	11503	-0.0622642	6.41276e-07	0.0114455	-5.44007	Glycohemoglobin (%)	biochemistry	metabolic	Propyl paraben (ng/ml)	pollutant	phenols	6	0.000163005	0.0793733	BY<0.05	metabolic	phenols	2892	4	Consumables	6.04793e-05
expo	URXTRS	LBXGH	-0.0204782	0.00910462	0.0743505	0.272783	-2.24921	1.1742	5.871	0.148356	6	2	-9	-2	-0.0259167	0.00927798	-2.79336	0.00661677	0.000602838	0.139597	11503	-0.0259167	0.00661677	0.00927798	-2.79336	Glycohemoglobin (%)	biochemistry	metabolic	Urinary 2,4,4'-Trichloro-2'-hydroxyphenyl ether (Triclosan)	pollutant	phenols	6	0.399949	1	> BY & Bonf.	metabolic	phenols	2892	4	Consumables	0.176707
expo2	LBXHA	LBXGH	-0.0207446	0.0100206	0.0683423	0.523256	-2.0702	1.01898	9.17079	0.0186227	10	2	-9	-2	-0.00656104	0.0102271	-0.641533	0.522306	1.41145e-05	0.140392	58357	-0.00656104	0.522306	0.0102271	-0.641533	Glycohemoglobin (%)	biochemistry	metabolic	Hepatitis A Antibody (Anti-HAV)	infection	NA	10	1	1	> BY & Bonf.	metabolic	infection	7393	3	Infection	1
expo2	LBXHBS	LBXGH	0.0446027	0.0165738	0.0247495	0.141066	2.69116	3.44986	31.0488	0.710134	10	2	9	2	0.0424335	0.0095589	4.43916	1.89851e-05	0.000305232	0.134795	58670	0.0424335	1.89851e-05	0.0095589	4.43916	Glycohemoglobin (%)	biochemistry	metabolic	Hepatitis B Surface Antibody (Anti-HBs)	infection	NA	10	0.00308323	1	BY<0.05	metabolic	infection	7393	3	Infection	0.00108463
expo2	LBDHBG	LBXGH	0.321598	0.0658659	0.00178827	0.182299	4.88261	1.52097	10.6468	0.342524	8	2	9	2	0.00726719	0.138434	0.0524955	0.958214	1.84607e-07	0.145854	48690	0.00726719	0.958214	0.138434	0.0524955	Glycohemoglobin (%)	biochemistry	metabolic	Hepatitis B surface antigen	infection	NA	8	1	1	> BY & Bonf.	metabolic	infection	7393	3	Infection	1
expo2	LBXHBC	LBXGH	0.0881175	0.0208275	0.00220393	0.315466	4.23082	0.893886	8.04497	0	10	2	-3	0	0.0550406	0.0264976	2.07719	0.0397524	0.000121709	0.1437	58697	0.0550406	0.0397524	0.0264976	2.07719	Glycohemoglobin (%)	biochemistry	metabolic	Hepatitis B core antibody	infection	NA	10	1	1	> BY & Bonf.	metabolic	infection	7393	3	Infection	0.718883
expo2	LBDHCV	LBXGH	0.222759	0.0270003	0.000171432	0.0264979	8.25025	0.60324	3.61944	0	7	2	7	0	0.193846	0.0533048	3.63656	0.000464909	0.000598966	0.144636	41867	0.193846	0.000464909	0.0533048	3.63656	Glycohemoglobin (%)	biochemistry	metabolic	Hepatitis C antibody (confirmed)	infection	NA	7	0.0466086	1	BY<0.05	metabolic	infection	7393	3	Infection	0.0184059
expo5	LBDHCV	LBXGH	0.0269839	0.108843	0.812466	0.771137	0.247916	3.87664	23.2599	0.742045	7	2	-5	0	0.0981994	0.0809347	1.21332	0.228256	0.000598966	0.144636	41867	0.0981994	0.228256	0.0809347	1.21332	Glycohemoglobin (%)	biochemistry	metabolic	Hepatitis C antibody (confirmed)	infection	NA	7	1	1	> BY & Bonf.	metabolic	infection	7393	3	Infection	1
expo2	LBXS06MK	LBXGH	0.0534005	0.00817647	0.0967255	0.357039	6.53099	0.0390395	0.0390395	0	2	2	9	2	0.0574095	0.0431602	1.33015	0.20212	0.00035991	0.111708	6482	0.0574095	0.20212	0.0431602	1.33015	Glycohemoglobin (%)	biochemistry	metabolic	HPV 06 (Merck competitive Luminex assay)	infection	NA	2	1	1	> BY & Bonf.	metabolic	infection	7393	3	Infection	1
expo2	LBXS11MK	LBXGH	0.120982	0.000171404	0.000901943	0.046349	705.831	1.76377e-05	1.76377e-05	0	2	2	9	2	0.123315	0.0538632	2.28941	0.0359861	0.000696843	0.111878	6482	0.123315	0.0359861	0.0538632	2.28941	Glycohemoglobin (%)	biochemistry	metabolic	HPV 11(Merck competitive Luminex assay)	infection	NA	2	1	1	> BY & Bonf.	metabolic	infection	7393	3	Infection	0.668379
expo2	LBXS16MK	LBXGH	0.026641	0.019239	0.398169	0.676082	1.38474	0.191541	0.191541	0	2	2	9	2	0.0226476	0.0429681	0.52708	0.60537	4.82512e-05	0.111358	6482	0.0226476	0.60537	0.0429681	0.52708	Glycohemoglobin (%)	biochemistry	metabolic	HPV 16 (Merck competitive Luminex assay)	infection	NA	2	1	1	> BY & Bonf.	metabolic	infection	7393	3	Infection	1
expo2	LBXS18MK	LBXGH	0.0303395	0.0718325	0.745584	0.926739	0.422364	2.04024	2.04024	0.509862	2	2	-3	0	-0.014626	0.0651246	-0.224585	0.825145	8.02788e-06	0.111346	6482	-0.014626	0.825145	0.0651246	-0.224585	Glycohemoglobin (%)	biochemistry	metabolic	HPV 18 (Merck competitive Luminex assay)	infection	NA	2	1	1	> BY & Bonf.	metabolic	infection	7393	3	Infection	1
expo2	LBDRPCR	LBXGH	0.0242293	0.0217186	0.29698	0.700374	1.1156	1.65934	13.2747	0.397351	9	2	3	2	0.0325574	0.0218192	1.49214	0.139159	0.00133603	0.129829	11470	0.0325574	0.139159	0.0218192	1.49214	Glycohemoglobin (%)	biochemistry	metabolic	Roche HPV linear array (LA) summary result	infection	NA	9	1	1	> BY & Bonf.	metabolic	infection	7393	3	Infection	1
expo3	LBDRPCR	LBXGH	0.134608	0.0781091	0.123122	0.416726	1.72333	1.19929	9.5943	0.166171	9	2	9	2	0.364884	0.137251	2.65851	0.00928893	0.00133603	0.129829	11470	0.364884	0.00928893	0.137251	2.65851	Glycohemoglobin (%)	biochemistry	metabolic	Roche HPV linear array (LA) summary result	infection	NA	9	0.521228	1	> BY & Bonf.	metabolic	infection	7393	3	Infection	0.225289
expo2	LBXHE1	LBXGH	-0.00744237	0.0159917	0.654058	0.789879	-0.465391	1.28777	10.3022	0.223465	9	2	-9	-2	-0.0139058	0.0147022	-0.945832	0.3462	4.91645e-05	0.0871217	30508	-0.0139058	0.3462	0.0147022	-0.945832	Glycohemoglobin (%)	biochemistry	metabolic	Herpes Simplex Virus I	infection	NA	9	1	1	> BY & Bonf.	metabolic	infection	7393	3	Infection	1
expo3	LBXHE1	LBXGH	-0.160026	0.0539644	0.0179972	0.306839	-2.9654	1.818	14.544	0.449945	9	2	-9	-2	-0.0678604	0.10934	-0.620638	0.536055	4.91645e-05	0.0871217	30508	-0.0678604	0.536055	0.10934	-0.620638	Glycohemoglobin (%)	biochemistry	metabolic	Herpes Simplex Virus I	infection	NA	9	1	1	> BY & Bonf.	metabolic	infection	7393	3	Infection	1
expo2	LBXHE2	LBXGH	-0.0451884	0.0366057	0.252058	0.411451	-1.23447	3.01231	24.0985	0.668029	9	2	-9	-2	-0.0484584	0.022045	-2.19816	0.0299237	0.000330167	0.0862861	24021	-0.0484584	0.0299237	0.022045	-2.19816	Glycohemoglobin (%)	biochemistry	metabolic	Herpes Simplex Virus II	infection	NA	9	1	1	> BY & Bonf.	metabolic	infection	7393	3	Infection	0.57966
expo3	LBXHE2	LBXGH	-0.127026	0.085918	0.177544	0.425512	-1.47845	5.69387	45.551	0.824373	9	2	-7	-2	0.0989333	0.179283	0.551829	0.582127	0.000330167	0.0862861	24021	0.0989333	0.582127	0.179283	0.551829	Glycohemoglobin (%)	biochemistry	metabolic	Herpes Simplex Virus II	infection	NA	9	1	1	> BY & Bonf.	metabolic	infection	7393	3	Infection	1
expo	LBXIHG	LBXGH	-0.0221708	0.00737817	0.0148375	0.208807	-3.00492	2.49893	22.4903	0.599828	10	2	-1	0	-0.0135984	0.00422161	-3.22115	0.00161062	0.000179044	0.153361	44541	-0.0135984	0.00161062	0.00422161	-3.22115	Glycohemoglobin (%)	biochemistry	metabolic	Mercury, inorganic (ug/L)	pollutant	heavy metals	10	0.129994	1	> BY & Bonf.	metabolic	heavy metals	7713	2	Smoking+Hydrocarbon+Metals	0.0522964
expo	URXOP1	LBXGH	0.00500586	0.0139567	0.730415	0.623179	0.358671	2.99363	20.9554	0.665958	8	2	3	2	0.0135719	0.0092267	1.47094	0.144416	0.000167547	0.152049	14129	0.0135719	0.144416	0.0092267	1.47094	Glycohemoglobin (%)	biochemistry	metabolic	Dimethylphosphate (ug/L)	pollutant	diakyl	8	1	1	> BY & Bonf.	metabolic	diakyl	2379	6	Pollutants	1
expo	URXOP2	LBXGH	0.0107336	0.00854673	0.249455	0.576668	1.25587	1.32347	9.26431	0.244413	8	2	9	2	0.000761811	0.00862612	0.0883144	0.929802	4.66417e-07	0.150159	14130	0.000761811	0.929802	0.00862612	0.0883144	Glycohemoglobin (%)	biochemistry	metabolic	Diethylphosphate (ug/L)	pollutant	diakyl	8	1	1	> BY & Bonf.	metabolic	diakyl	2379	6	Pollutants	1
expo	URXOP3	LBXGH	0.00711173	0.0105829	0.523137	0.483922	0.671999	1.88041	13.1629	0.468202	8	2	3	2	0.0293238	0.011342	2.58542	0.0111535	0.000727227	0.153498	14145	0.0293238	0.0111535	0.011342	2.58542	Glycohemoglobin (%)	biochemistry	metabolic	Dimethylthiophosphate (ug/L)	pollutant	diakyl	8	0.600346	1	> BY & Bonf.	metabolic	diakyl	2379	6	Pollutants	0.264942
expo	URXOP4	LBXGH	-0.0111227	0.0103817	0.319545	0.823373	-1.07137	1.69605	11.8723	0.410394	8	2	-1	0	-0.00082454	0.0104657	-0.0787853	0.937359	5.31081e-07	0.152397	14070	-0.00082454	0.937359	0.0104657	-0.0787853	Glycohemoglobin (%)	biochemistry	metabolic	Diethylthiophosphate (ug/L)	pollutant	diakyl	8	1	1	> BY & Bonf.	metabolic	diakyl	2379	6	Pollutants	1
expo	URXOP5	LBXGH	0.010607	0.0139615	0.472221	0.62132	0.75973	2.66134	18.6294	0.624249	8	2	5	2	0.00918669	0.011318	0.811686	0.418881	7.19218e-05	0.153029	14121	0.00918669	0.418881	0.011318	0.811686	Glycohemoglobin (%)	biochemistry	metabolic	Dimethyldithiophosphate (ug/L)	pollutant	diakyl	8	1	1	> BY & Bonf.	metabolic	diakyl	2379	6	Pollutants	1
expo	URXOP6	LBXGH	-0.0209031	0.00361578	0.000676518	0.167792	-5.78106	0.847512	5.93258	0	8	2	-9	-2	-0.00743478	0.00529159	-1.40502	0.163084	5.39578e-05	0.152541	13992	-0.00743478	0.163084	0.00529159	-1.40502	Glycohemoglobin (%)	biochemistry	metabolic	Diethyldithiophosphate (ug/L)	pollutant	diakyl	8	1	1	> BY & Bonf.	metabolic	diakyl	2379	6	Pollutants	1
expo	URXP01	LBXGH	-0.00146504	0.0179934	0.937386	0.840054	-0.081421	3.12557	21.879	0.680058	8	2	5	0	0.0154829	0.0126813	1.22092	0.224903	0.000192742	0.140631	15400	0.0154829	0.224903	0.0126813	1.22092	Glycohemoglobin (%)	biochemistry	metabolic	1-napthol (ng/L)	pollutant	hydrocarbon	8	1	1	> BY & Bonf.	metabolic	hydrocarbon	2413	2	Smoking+Hydrocarbon+Metals	1
expo	URXP02	LBXGH	0.0208171	0.0119416	0.124817	0.427742	1.74324	1.76021	12.3215	0.431886	8	2	9	2	0.0188098	0.0105266	1.78688	0.0768987	0.000224016	0.142308	15500	0.0188098	0.0768987	0.0105266	1.78688	Glycohemoglobin (%)	biochemistry	metabolic	2-napthol(ng/L)	pollutant	hydrocarbon	8	1	1	> BY & Bonf.	metabolic	hydrocarbon	2413	2	Smoking+Hydrocarbon+Metals	1
expo	URXP03	LBXGH	-0.0056982	0.0149936	0.715182	0.822032	-0.380043	2.68528	18.797	0.6276	8	2	3	0	-0.00584642	0.00947632	-0.61695	0.538629	2.32149e-05	0.144419	15478	-0.00584642	0.538629	0.00947632	-0.61695	Glycohemoglobin (%)	biochemistry	metabolic	3-fluorene (ng/L)	pollutant	hydrocarbon	8	1	1	> BY & Bonf.	metabolic	hydrocarbon	2413	2	Smoking+Hydrocarbon+Metals	1
expo	URXP04	LBXGH	0.0115937	0.0141743	0.440342	0.608048	0.817938	2.44597	17.1218	0.591164	8	2	7	2	0.0146645	0.00991622	1.47884	0.142235	0.000133256	0.144088	15529	0.0146645	0.142235	0.00991622	1.47884	Glycohemoglobin (%)	biochemistry	metabolic	2-fluorene (ng/L)	pollutant	hydrocarbon	8	1	1	> BY & Bonf.	metabolic	hydrocarbon	2413	2	Smoking+Hydrocarbon+Metals	1
expo	URXP05	LBXGH	0.0102861	0.0176368	0.585061	0.747476	0.583218	2.55955	12.7977	0.609306	6	2	9	2	0.00315456	0.0131345	0.240174	0.810851	6.2847e-06	0.137184	11603	0.00315456	0.810851	0.0131345	0.240174	Glycohemoglobin (%)	biochemistry	metabolic	3-phenanthrene (ng/L)	pollutant	hydrocarbon	6	1	1	> BY & Bonf.	metabolic	hydrocarbon	2413	2	Smoking+Hydrocarbon+Metals	1
expo	URXP06	LBXGH	0.0252946	0.0112432	0.0592182	0.437547	2.24977	1.20329	8.423	0.168942	8	2	9	2	0.0214955	0.0125568	1.71185	0.089933	0.000270347	0.144471	15540	0.0214955	0.089933	0.0125568	1.71185	Glycohemoglobin (%)	biochemistry	metabolic	1-phenanthrene (ng/L)	pollutant	hydrocarbon	8	1	1	> BY & Bonf.	metabolic	hydrocarbon	2413	2	Smoking+Hydrocarbon+Metals	1
expo	URXP07	LBXGH	0.055401	0.0162115	0.0188915	0.0643981	3.41739	1.84063	9.20317	0.456709	6	2	9	2	0.0541277	0.013481	4.01512	0.000139624	0.00186864	0.131521	11618	0.0541277	0.000139624	0.013481	4.01512	Glycohemoglobin (%)	biochemistry	metabolic	2-phenanthrene (ng/L)	pollutant	hydrocarbon	6	0.0169734	1	BY<0.05	metabolic	hydrocarbon	2413	2	Smoking+Hydrocarbon+Metals	0.00600157
expo	URXP10	LBXGH	0.020084	0.0133881	0.177263	0.546129	1.50014	1.74239	12.1967	0.426075	8	2	1	0	0.0136868	0.0120951	1.1316	0.260432	0.000112354	0.144991	15500	0.0136868	0.260432	0.0120951	1.1316	Glycohemoglobin (%)	biochemistry	metabolic	1-pyrene (ng/L)	pollutant	hydrocarbon	8	1	1	> BY & Bonf.	metabolic	hydrocarbon	2413	2	Smoking+Hydrocarbon+Metals	1
expo	URXP17	LBXGH	0.025064	0.0183259	0.243216	0.416672	1.36768	1.49227	5.96908	0.32988	5	2	9	2	0.0287311	0.0164091	1.75093	0.0849849	0.000535203	0.137333	9550	0.0287311	0.0849849	0.0164091	1.75093	Glycohemoglobin (%)	biochemistry	metabolic	9-fluorene (ng/L)	pollutant	hydrocarbon	5	1	1	> BY & Bonf.	metabolic	hydrocarbon	2413	2	Smoking+Hydrocarbon+Metals	1
expo	LBXBCD	LBXGH	-0.0305162	0.00503297	0.000187431	0.0802123	-6.06326	0.863272	7.76945	0	10	2	1	0	-0.0297275	0.00617424	-4.81475	4.00109e-06	0.00070631	0.144104	53403	-0.0297275	4.00109e-06	0.00617424	-4.81475	Glycohemoglobin (%)	biochemistry	metabolic	Cadmium (ug/L)	pollutant	heavy metals	10	0.000811216	0.495231	BY<0.05	metabolic	heavy metals	7713	2	Smoking+Hydrocarbon+Metals	0.000286637
expo	LBXBPB	LBXGH	-0.121905	0.00903935	2.83181e-07	4.48739e-09	-13.4861	1.89765	17.0789	0.473033	10	2	-1	0	-0.131416	0.00766226	-17.151	2.70558e-35	0.0103353	0.153857	53403	-0.131416	2.70558e-35	0.00766226	-17.151	Glycohemoglobin (%)	biochemistry	metabolic	Lead (ug/dL)	pollutant	heavy metals	10	6.43777e-31	3.3488e-30	Bonf.<0.05	metabolic	heavy metals	7713	2	Smoking+Hydrocarbon+Metals	1.22111e-31
expo	LBXTHG	LBXGH	-0.0375116	0.00611253	0.000171425	0.0198293	-6.13683	1.71144	15.403	0.415697	10	2	-1	0	-0.04169	0.00596165	-6.99303	1.23972e-10	0.00142959	0.154629	44697	-0.04169	1.23972e-10	0.00596165	-6.99303	Glycohemoglobin (%)	biochemistry	metabolic	Mercury, total (ug/L)	pollutant	heavy metals	10	7.75957e-08	1.53445e-05	Bonf.<0.05	metabolic	heavy metals	7713	2	Smoking+Hydrocarbon+Metals	3.49702e-08
expo	URXNO3	LBXGH	-0.0144973	0.00418895	0.0134535	0.64813	-3.46084	0.182639	1.09583	0	7	2	-9	-2	-0.0108214	0.012562	-0.861443	0.391309	6.80574e-05	0.151546	21111	-0.0108214	0.391309	0.012562	-0.861443	Glycohemoglobin (%)	biochemistry	metabolic	Urinary nitrate (ng/mL)	pollutant	diakyl	7	1	1	> BY & Bonf.	metabolic	diakyl	2379	6	Pollutants	1
expo	URXSCN	LBXGH	-0.0131891	0.0119753	0.31295	0.661159	-1.10136	2.46108	14.7665	0.593675	7	2	-7	-2	-0.00609333	0.0103681	-0.587698	0.558223	2.92946e-05	0.152006	21103	-0.00609333	0.558223	0.0103681	-0.587698	Glycohemoglobin (%)	biochemistry	metabolic	Urinary thiocyanate (ng/mL)	pollutant	diakyl	7	1	1	> BY & Bonf.	metabolic	diakyl	2379	6	Pollutants	1
expo	URXUP8	LBXGH	0.0435859	0.005336	7.9786e-05	0.0934795	8.16827	0.356145	2.49301	0	8	2	9	2	0.0446499	0.0105705	4.22402	5.1927e-05	0.00138921	0.151195	23118	0.0446499	5.1927e-05	0.0105705	4.22402	Glycohemoglobin (%)	biochemistry	metabolic	Urinary Perchlorate	pollutant	diakyl	8	0.00734163	1	BY<0.05	metabolic	diakyl	2379	6	Pollutants	0.00254741
expo	LBXEPAH	LBXGH	-0.00443586	0.00345254	0.268213	0.79169	-1.28481	0.282297	1.12919	0	5	2	-1	0	-0.00881479	0.0108646	-0.811332	0.420279	4.53658e-05	0.136259	9622	-0.00881479	0.420279	0.0108646	-0.811332	Glycohemoglobin (%)	biochemistry	metabolic	2-(N-Ethyl-perfluorooctane sulfonamido) acetic acid	pollutant	hydrocarbon	5	1	1	> BY & Bonf.	metabolic	hydrocarbon	2413	2	Smoking+Hydrocarbon+Metals	1
expo	LBXMPAH	LBXGH	-0.00130923	0.00832006	0.879405	0.954182	-0.157358	0.826518	5.78562	0	8	2	1	0	-0.00205681	0.0114032	-0.180371	0.857213	2.80655e-06	0.139664	15066	-0.00205681	0.857213	0.0114032	-0.180371	Glycohemoglobin (%)	biochemistry	metabolic	2-(N-Methyl-perfluorooctane sulfonamido) acetic acid	pollutant	polyfluoro	8	1	1	> BY & Bonf.	metabolic	polyfluoro	3198	4	Consumables	1
expo	LBXPFBS	LBXGH	-0.0127391	0.00255696	0.0041681	0.285464	-4.98213	1.00821	5.04105	0.00814389	6	2	-9	-2	0.0320237	0.0485101	0.660145	0.511157	0.000271014	0.137722	11603	0.0320237	0.511157	0.0485101	0.660145	Glycohemoglobin (%)	biochemistry	metabolic	Perfluorobutane sulfonic acid	pollutant	polyfluoro	6	1	1	> BY & Bonf.	metabolic	polyfluoro	3198	4	Consumables	1
expo	LBXPFDE	LBXGH	-0.0215207	0.0115494	0.104693	0.482515	-1.86336	1.61301	11.291	0.380039	8	2	-1	0	-0.0130467	0.0110694	-1.17862	0.241238	0.000138537	0.140185	15066	-0.0130467	0.241238	0.0110694	-1.17862	Glycohemoglobin (%)	biochemistry	metabolic	Pefluorodecanoic acid	pollutant	polyfluoro	8	1	1	> BY & Bonf.	metabolic	polyfluoro	3198	4	Consumables	1
expo	LBXPFDO	LBXGH	0.00286538	0.00479253	0.571778	0.811923	0.597885	1.93236	11.5942	0.482499	7	2	9	2	-0.0304973	0.0208574	-1.46218	0.147174	8.26322e-05	0.136885	13392	-0.0304973	0.147174	0.0208574	-1.46218	Glycohemoglobin (%)	biochemistry	metabolic	Perfluorododecanoic acid	pollutant	polyfluoro	7	1	1	> BY & Bonf.	metabolic	polyfluoro	3198	4	Consumables	1
expo	LBXPFHP	LBXGH	-0.0133169	0.00569086	0.0663764	0.599652	-2.34005	0.689534	3.44767	0	6	2	-9	-2	-0.00298818	0.0101717	-0.293773	0.769732	6.9218e-06	0.135559	11603	-0.00298818	0.769732	0.0101717	-0.293773	Glycohemoglobin (%)	biochemistry	metabolic	Perfluoroheptanoic acid	pollutant	polyfluoro	6	1	1	> BY & Bonf.	metabolic	polyfluoro	3198	4	Consumables	1
expo	LBXPFHS	LBXGH	-0.0211811	0.0121488	0.124774	0.411311	-1.74348	1.94674	13.6272	0.486321	8	2	-3	0	-0.0192697	0.0104111	-1.85087	0.0670255	0.000303732	0.14029	15066	-0.0192697	0.0670255	0.0104111	-1.85087	Glycohemoglobin (%)	biochemistry	metabolic	Perfluorohexane sulfonic acid	pollutant	polyfluoro	8	1	1	> BY & Bonf.	metabolic	polyfluoro	3198	4	Consumables	1
expo	LBXPFNA	LBXGH	-8.89102e-05	0.00955273	0.992834	0.994802	-0.0093073	1.70849	11.9594	0.414688	8	2	1	0	0.00822257	0.0129733	0.633805	0.5276	4.89335e-05	0.13951	15066	0.00822257	0.5276	0.0129733	0.633805	Glycohemoglobin (%)	biochemistry	metabolic	Perfluorononanoic acid	pollutant	polyfluoro	8	1	1	> BY & Bonf.	metabolic	polyfluoro	3198	4	Consumables	1
expo	LBXPFOA	LBXGH	-0.0363589	0.0148143	0.0701192	0.268435	-2.45431	1.21853	4.87414	0.179342	5	2	-9	-2	-0.0334425	0.0178114	-1.87759	0.0651433	0.000864987	0.136065	9622	-0.0334425	0.0651433	0.0178114	-1.87759	Glycohemoglobin (%)	biochemistry	metabolic	Perfluorooctanoic acid	pollutant	polyfluoro	5	1	1	> BY & Bonf.	metabolic	polyfluoro	3198	4	Consumables	1
expo	LBXPFOS	LBXGH	-0.00639798	0.0115864	0.610213	0.883401	-0.552198	0.901974	3.60789	0	5	2	-1	0	-0.00367629	0.0148814	-0.247039	0.805694	8.57892e-06	0.136213	9622	-0.00367629	0.805694	0.0148814	-0.247039	Glycohemoglobin (%)	biochemistry	metabolic	Perfluorooctane sulfonic acid	pollutant	polyfluoro	5	1	1	> BY & Bonf.	metabolic	polyfluoro	3198	4	Consumables	1
expo	LBXPFSA	LBXGH	-0.000996928	0.00139647	0.514738	0.946776	-0.713891	0.0810208	0.324083	0	5	2	-1	0	-0.00470913	0.0149188	-0.31565	0.753328	1.97223e-05	0.1367	9622	-0.00470913	0.753328	0.0149188	-0.31565	Glycohemoglobin (%)	biochemistry	metabolic	Perfluorooctane sulfonamide	pollutant	polyfluoro	5	1	1	> BY & Bonf.	metabolic	polyfluoro	3198	4	Consumables	1
expo	LBXPFUA	LBXGH	-0.0496543	0.0146366	0.0115603	0.0901151	-3.39248	2.88577	20.2004	0.653471	8	2	-1	0	-0.0388328	0.0113019	-3.43595	0.000849765	0.00114857	0.141295	15066	-0.0388328	0.000849765	0.0113019	-3.43595	Glycohemoglobin (%)	biochemistry	metabolic	Perfluoroundecanoic acid	pollutant	polyfluoro	8	0.0770687	1	> BY & Bonf.	metabolic	polyfluoro	3198	4	Consumables	0.0306819
expo	URXCNP	LBXGH	0.0405069	0.0120735	0.0153235	0.150222	3.35504	1.31199	7.87193	0.237798	7	2	9	2	0.0500456	0.0138598	3.61083	0.000504272	0.00170881	0.143643	13207	0.0500456	0.000504272	0.0138598	3.61083	Glycohemoglobin (%)	biochemistry	metabolic	Mono(carboxynonyl) phthalate (ng/mL)	pollutant	phthalates	7	0.0499335	1	BY<0.05	metabolic	phthalates	4536	4	Consumables	0.0196201
expo	URXCOP	LBXGH	0.0389828	0.00932652	0.00581495	0.10341	4.17977	0.922115	5.53269	0	7	2	9	2	0.0515855	0.0108301	4.76314	7.3572e-06	0.00173538	0.143167	13207	0.0515855	7.3572e-06	0.0108301	4.76314	Glycohemoglobin (%)	biochemistry	metabolic	Mono(carboxyoctyl) phthalate(ng/mL)	pollutant	phthalates	7	0.00137	0.91063	BY<0.05	metabolic	phthalates	4536	4	Consumables	0.000488312
expo	URXECP	LBXGH	0.0420759	0.0131893	0.0152733	0.113904	3.19016	1.62635	11.3845	0.385126	8	2	9	2	0.0595392	0.0126854	4.69352	8.29719e-06	0.00186337	0.144423	15236	0.0595392	8.29719e-06	0.0126854	4.69352	Glycohemoglobin (%)	biochemistry	metabolic	mono-2-ethyl-5-carboxypentyl phthalate (ng/mL)	pollutant	phthalates	8	0.00151867	1	BY<0.05	metabolic	phthalates	4536	4	Consumables	0.000527432
expo	URXMBP	LBXGH	0.0532757	0.0082288	0.000114837	0.0826614	6.4743	0.6991	6.2919	0	10	2	9	2	0.0607271	0.0120543	5.03781	1.54108e-06	0.0019299	0.143027	19230	0.0607271	1.54108e-06	0.0120543	5.03781	Glycohemoglobin (%)	biochemistry	metabolic	Mono-n-butyl phthalate (ng/mL)	pollutant	phthalates	10	0.000351478	0.190745	BY<0.05	metabolic	phthalates	4536	4	Consumables	0.000124349
expo	URXMC1	LBXGH	0.0418473	0.00711452	0.000369186	0.130414	5.88195	0.578557	4.62845	0	9	2	9	2	0.0464475	0.0101298	4.58524	1.14446e-05	0.00137055	0.141495	17371	0.0464475	1.14446e-05	0.0101298	4.58524	Glycohemoglobin (%)	biochemistry	metabolic	Mono-(3-carboxypropyl) phthalate (ng/mL)	pollutant	phthalates	9	0.00200325	1	BY<0.05	metabolic	phthalates	4536	4	Consumables	0.000707571
expo	URXMCP	LBXGH	-0.00553799	0.00264088	0.0900934	0.80571	-2.09702	0.173213	0.866067	0	6	2	-1	0	0.00302328	0.01022	0.295819	0.76822	8.51281e-06	0.138324	11922	0.00302328	0.76822	0.01022	0.295819	Glycohemoglobin (%)	biochemistry	metabolic	Mono-cyclohexyl phthalate (ng/mL)	pollutant	phthalates	6	1	1	> BY & Bonf.	metabolic	phthalates	4536	4	Consumables	1
expo	URXMEP	LBXGH	-0.00382086	0.00983005	0.70654	0.948296	-0.388692	1.17865	10.6079	0.151575	10	2	7	0	0.00904735	0.0114357	0.791151	0.430297	5.56672e-05	0.141483	19226	0.00904735	0.430297	0.0114357	0.791151	Glycohemoglobin (%)	biochemistry	metabolic	Mono-ethyl phthalate (ng/mL)	pollutant	phthalates	10	1	1	> BY & Bonf.	metabolic	phthalates	4536	4	Consumables	1
expo	URXMHH	LBXGH	0.0528022	0.0103871	0.000949069	0.0376086	5.08345	1.40764	11.2612	0.289594	9	2	9	2	0.066393	0.0105381	6.3003	5.41074e-09	0.00244025	0.142845	17371	0.066393	5.41074e-09	0.0105381	6.3003	Glycohemoglobin (%)	biochemistry	metabolic	Mono-(2-ethyl-5-hydroxyhexyl) phthalate (ng/mL)	pollutant	phthalates	9	2.34616e-06	0.000669709	Bonf.<0.05	metabolic	phthalates	4536	4	Consumables	9.39241e-07
expo	URXMHP	LBXGH	0.0114232	0.0125429	0.386182	0.501494	0.910725	2.63234	23.6911	0.62011	10	2	1	0	0.0231571	0.00865326	2.67611	0.00840711	0.000373399	0.140612	19230	0.0231571	0.00840711	0.00865326	2.67611	Glycohemoglobin (%)	biochemistry	metabolic	Mono-(2-ethyl)-hexyl phthalate (ng/mL)	pollutant	phthalates	10	0.481927	1	> BY & Bonf.	metabolic	phthalates	4536	4	Consumables	0.209634
expo	URXMIB	LBXGH	0.051777	0.0120818	0.00266738	0.156425	4.28555	0.989552	7.91642	0	9	2	9	2	0.054867	0.0132694	4.13486	6.71206e-05	0.00157709	0.138096	17371	0.054867	6.71206e-05	0.0132694	4.13486	Glycohemoglobin (%)	biochemistry	metabolic	Mono-isobutyl phthalate (ng/mL)	pollutant	phthalates	9	0.00912666	1	BY<0.05	metabolic	phthalates	4536	4	Consumables	0.00315557
expo	URXMNM	LBXGH	-0.0190082	0.00924653	0.0949502	0.414103	-2.05571	0.938669	4.69335	0	6	2	-9	-2	-0.0207436	0.0106805	-1.9422	0.0558681	0.000376631	0.137128	11874	-0.0207436	0.0558681	0.0106805	-1.9422	Glycohemoglobin (%)	biochemistry	metabolic	Mono-n-methyl phthalate (ng/mL)	pollutant	phthalates	6	1	1	> BY & Bonf.	metabolic	phthalates	4536	4	Consumables	0.94793
expo	URXMNP	LBXGH	-0.00215726	0.00784795	0.789613	0.966951	-0.274882	1.68784	15.1905	0.407525	10	2	-9	-2	0.00493352	0.00724552	0.680906	0.497142	2.24275e-05	0.141101	19230	0.00493352	0.497142	0.00724552	0.680906	Glycohemoglobin (%)	biochemistry	metabolic	Mono-isononyl phthalate (ng/mL)	pollutant	phthalates	10	1	1	> BY & Bonf.	metabolic	phthalates	4536	4	Consumables	1
expo	URXMOH	LBXGH	0.0546707	0.0116075	0.00152175	0.0289204	4.70996	1.74584	13.9667	0.427211	9	2	9	2	0.0717769	0.0108955	6.58775	1.33692e-09	0.00278215	0.143187	17371	0.0717769	1.33692e-09	0.0108955	6.58775	Glycohemoglobin (%)	biochemistry	metabolic	Mono-(2-ethyl-5-oxohexl) phthalate (ng/mL)	pollutant	phthalates	9	6.62736e-07	0.000165476	Bonf.<0.05	metabolic	phthalates	4536	4	Consumables	2.74269e-07
expo	URXMOP	LBXGH	-0.000728857	0.00812541	0.932007	0.76663	-0.0897009	2.86322	14.3161	0.650743	6	2	5	0	-0.00999897	0.00655302	-1.52586	0.131427	9.4195e-05	0.13819	11922	-0.00999897	0.131427	0.00655302	-1.52586	Glycohemoglobin (%)	biochemistry	metabolic	Mono-n-octyl phthalate (ng/mL)	pollutant	phthalates	6	1	1	> BY & Bonf.	metabolic	phthalates	4536	4	Consumables	1
expo	URXMZP	LBXGH	0.047667	0.0113746	0.00233883	0.120684	4.19066	1.53905	13.8514	0.350248	10	2	7	2	0.0455393	0.0100729	4.52098	1.36941e-05	0.00115462	0.142389	19230	0.0455393	1.36941e-05	0.0100729	4.52098	Glycohemoglobin (%)	biochemistry	metabolic	Mono-benzyl phthalate (ng/mL)	pollutant	phthalates	10	0.00233474	1	BY<0.05	metabolic	phthalates	4536	4	Consumables	0.000835208
expo	URXDAZ	LBXGH	0.0163357	0.00820795	0.10322	0.3677	1.99023	0.926223	4.63111	0	6	2	9	2	0.0214573	0.00962596	2.2291	0.0289283	0.000419695	0.141191	11880	0.0214573	0.0289283	0.00962596	2.2291	Glycohemoglobin (%)	biochemistry	metabolic	Daidzein (ng/mL)	nutrients	dietary biomarker	6	1	1	> BY & Bonf.	metabolic	dietary biomarker	8670	1	Dietary Interview+Behavior	0.570007
expo	URXDMA	LBXGH	0.0293415	0.0105438	0.0387724	0.119053	2.78282	1.67749	8.38744	0.403871	6	2	9	2	0.0342957	0.00959606	3.57393	0.00063239	0.00113104	0.140664	11668	0.0342957	0.00063239	0.00959606	3.57393	Glycohemoglobin (%)	biochemistry	metabolic	o-Desmethylangolensin (O-DMA) (ng/mL)	nutrients	dietary biomarker	6	0.0601632	1	> BY & Bonf.	metabolic	dietary biomarker	8670	1	Dietary Interview+Behavior	0.0237847
expo	URXEQU	LBXGH	0.0228831	0.00749126	0.0282741	0.232037	3.05464	0.855783	4.27892	0	6	2	-1	0	0.0265762	0.00886321	2.99848	0.00372293	0.000626357	0.13881	11616	0.0265762	0.00372293	0.00886321	2.99848	Glycohemoglobin (%)	biochemistry	metabolic	Equol (ng/mL)	nutrients	dietary biomarker	6	0.254076	1	> BY & Bonf.	metabolic	dietary biomarker	8670	1	Dietary Interview+Behavior	0.10771
expo	URXETD	LBXGH	0.00458025	0.00632391	0.501356	0.906823	0.724275	0.49205	2.46025	0	6	2	1	2	-0.000144195	0.0101686	-0.0141804	0.988725	1.89454e-08	0.140957	11860	-0.000144195	0.988725	0.0101686	-0.0141804	Glycohemoglobin (%)	biochemistry	metabolic	Enterodiol (ng/mL)	nutrients	dietary biomarker	6	1	1	> BY & Bonf.	metabolic	dietary biomarker	8670	1	Dietary Interview+Behavior	1
expo	URXETL	LBXGH	-0.0107081	0.00393081	0.0415694	0.640905	-2.72414	0.164713	0.823566	0	6	2	-3	-2	-0.00984179	0.0107197	-0.918105	0.361629	9.03621e-05	0.140983	11876	-0.00984179	0.361629	0.0107197	-0.918105	Glycohemoglobin (%)	biochemistry	metabolic	Enterolactone (ng/mL)	nutrients	dietary biomarker	6	1	1	> BY & Bonf.	metabolic	dietary biomarker	8670	1	Dietary Interview+Behavior	1
expo	URXGNS	LBXGH	0.00244479	0.00238683	0.352678	0.906236	1.02428	0.0763622	0.381811	0	6	2	1	2	0.00247561	0.00947878	0.261174	0.794704	5.54118e-06	0.140851	11882	0.00247561	0.794704	0.00947878	0.261174	Glycohemoglobin (%)	biochemistry	metabolic	Genistein (ng/mL)	nutrients	dietary biomarker	6	1	1	> BY & Bonf.	metabolic	dietary biomarker	8670	1	Dietary Interview+Behavior	1
expo	URX14D	LBXGH	-0.00126782	0.0137054	0.929308	0.923434	-0.0925048	1.7321	10.3926	0.422667	7	2	7	0	0.0072145	0.0109235	0.660454	0.510668	3.7547e-05	0.13979	13513	0.0072145	0.510668	0.0109235	0.660454	Glycohemoglobin (%)	biochemistry	metabolic	2,5-dichlorophenol (ug/L)	pollutant	phenols	7	1	1	> BY & Bonf.	metabolic	phenols	2892	4	Consumables	1
expo	URX1TB	LBXGH	0.00540455	0.00339638	0.209783	0.865353	1.59127	0.261407	0.78422	0	4	2	5	2	0.00428394	0.00616346	0.695055	0.490595	1.77868e-05	0.146633	7909	0.00428394	0.490595	0.00616346	0.695055	Glycohemoglobin (%)	biochemistry	metabolic	2,4,5-trichlorophenol (ug/L) result	pollutant	priority pesticide	4	1	1	> BY & Bonf.	metabolic	priority pesticide	2782	6	Pollutants	1
expo	URX3TB	LBXGH	-0.00557185	0.0127718	0.692134	0.892417	-0.436263	1.75267	5.25802	0.429442	4	2	5	0	-0.00218287	0.0135979	-0.160529	0.873182	4.10966e-06	0.146632	7909	-0.00218287	0.873182	0.0135979	-0.160529	Glycohemoglobin (%)	biochemistry	metabolic	2,4,6-trichlorophenol (ug/L) result	pollutant	priority pesticide	4	1	1	> BY & Bonf.	metabolic	priority pesticide	2782	6	Pollutants	1
expo	URXDCB	LBXGH	-0.0133483	0.0100135	0.230903	0.719697	-1.33303	1.10199	6.61193	0.0925497	7	2	5	0	-0.00589855	0.0108272	-0.544791	0.58726	2.62217e-05	0.140736	13513	-0.00589855	0.58726	0.0108272	-0.544791	Glycohemoglobin (%)	biochemistry	metabolic	2,4-dichlorophenol (ug/L)	pollutant	phenols	7	1	1	> BY & Bonf.	metabolic	phenols	2892	4	Consumables	1
expo	URXOPP	LBXGH	-0.00692515	0.00937423	0.513611	0.656197	-0.738743	1.03764	3.11293	0.0362767	4	2	-9	-2	-0.00881084	0.00986899	-0.89278	0.376725	6.39767e-05	0.147133	7909	-0.00881084	0.376725	0.00986899	-0.89278	Glycohemoglobin (%)	biochemistry	metabolic	O-Phenyl phenol (ug/L) result	pollutant	priority pesticide	4	1	1	> BY & Bonf.	metabolic	priority pesticide	2782	6	Pollutants	1
expo1	SMQ_current_ever_never	LBXGH	0.00212691	0.0113739	0.855809	0.884836	0.186999	1.19927	10.7934	0.166157	10	2	5	2	0.0106876	0.0120707	0.885414	0.377568	1.79731e-05	0.132467	45998	0.0106876	0.377568	0.0120707	0.885414	Glycohemoglobin (%)	biochemistry	metabolic	Smoking: current, ever, never	smoking	smoking behavior	10	1	1	> BY & Bonf.	metabolic	smoking behavior	4704	2	Smoking+Hydrocarbon+Metals	1
expo2	SMQ_current_ever_never	LBXGH	0.00616478	0.0182882	0.743776	0.936156	0.337091	2.17144	19.543	0.539477	10	2	5	2	0.00264886	0.0137618	0.192479	0.847667	1.79731e-05	0.132467	45998	0.00264886	0.847667	0.0137618	0.192479	Glycohemoglobin (%)	biochemistry	metabolic	Smoking: current, ever, never	smoking	smoking behavior	10	1	1	> BY & Bonf.	metabolic	smoking behavior	4704	2	Smoking+Hydrocarbon+Metals	1
expo	SMQ_how_long_since_quit_years	LBXGH	-0.0301887	0.00857386	0.00650501	0.372908	-3.52102	0.530972	4.77875	0	10	2	-1	0	-0.0347687	0.0137803	-2.52307	0.0128295	0.000842636	0.122715	11198	-0.0347687	0.0128295	0.0137803	-2.52307	Glycohemoglobin (%)	biochemistry	metabolic	How long since quit	smoking	smoking behavior	10	0.668073	1	> BY & Bonf.	metabolic	smoking behavior	4704	2	Smoking+Hydrocarbon+Metals	0.293925
expo2	SMD415	LBXGH	-0.0264911	0.021627	0.266512	0.751738	-1.22491	0.948867	5.6932	0	7	2	-9	-2	-0.00350334	0.0268103	-0.130671	0.896334	1.99592e-05	0.129091	7962	-0.00350334	0.896334	0.0268103	-0.130671	Glycohemoglobin (%)	biochemistry	metabolic	Total number of smokers in home	smoking	smoking behavior	7	1	1	> BY & Bonf.	metabolic	smoking behavior	4704	2	Smoking+Hydrocarbon+Metals	1
expo3	SMD415	LBXGH	-0.0370975	0.0368172	0.352533	0.872117	-1.00761	1.64561	9.87364	0.392321	7	2	-9	-2	0.0125215	0.0428155	0.292453	0.770629	1.99592e-05	0.129091	7962	0.0125215	0.770629	0.0428155	0.292453	Glycohemoglobin (%)	biochemistry	metabolic	Total number of smokers in home	smoking	smoking behavior	7	1	1	> BY & Bonf.	metabolic	smoking behavior	4704	2	Smoking+Hydrocarbon+Metals	1
expo2	SMD415A	LBXGH	-0.0243231	0.0213561	0.298153	0.787589	-1.13893	0.86905	5.2143	0	7	2	-9	-2	-0.00135537	0.0280206	-0.0483703	0.961531	1.16033e-05	0.129155	7675	-0.00135537	0.961531	0.0280206	-0.0483703	Glycohemoglobin (%)	biochemistry	metabolic	Total # of cigarette smokers in home	smoking	smoking behavior	7	1	1	> BY & Bonf.	metabolic	smoking behavior	4704	2	Smoking+Hydrocarbon+Metals	1
expo3	SMD415A	LBXGH	-0.0484583	0.0365631	0.23329	0.793212	-1.32533	1.66385	9.98308	0.398983	7	2	-9	-2	0.0107041	0.0441505	0.242446	0.808999	1.16033e-05	0.129155	7675	0.0107041	0.808999	0.0441505	0.242446	Glycohemoglobin (%)	biochemistry	metabolic	Total # of cigarette smokers in home	smoking	smoking behavior	7	1	1	> BY & Bonf.	metabolic	smoking behavior	4704	2	Smoking+Hydrocarbon+Metals	1
expo2	SMQ710	LBXGH	0.0201289	0.0330502	0.559391	0.930529	0.609041	0.681556	5.45245	0	9	2	7	2	-0.00722862	0.0459193	-0.15742	0.875195	0.000775841	0.12738	9223	-0.00722862	0.875195	0.0459193	-0.15742	Glycohemoglobin (%)	biochemistry	metabolic	During the past 5 days {including today}, on how many days did {you/he/she}	smoking	smoking behavior	9	1	1	> BY & Bonf.	metabolic	smoking behavior	4704	2	Smoking+Hydrocarbon+Metals	1
expo3	SMQ710	LBXGH	0.0438365	0.0305118	0.188733	0.715389	1.43671	0.607267	4.85813	0	9	2	9	2	0.0416162	0.0601682	0.691663	0.490567	0.000775841	0.12738	9223	0.0416162	0.490567	0.0601682	0.691663	Glycohemoglobin (%)	biochemistry	metabolic	During the past 5 days {including today}, on how many days did {you/he/she}	smoking	smoking behavior	9	1	1	> BY & Bonf.	metabolic	smoking behavior	4704	2	Smoking+Hydrocarbon+Metals	1
expo4	SMQ710	LBXGH	0.037994	0.0557432	0.514742	0.788475	0.68159	1.90185	15.2148	0.474196	9	2	9	2	0.0219475	0.0450987	0.486654	0.627446	0.000775841	0.12738	9223	0.0219475	0.627446	0.0450987	0.486654	Glycohemoglobin (%)	biochemistry	metabolic	During the past 5 days {including today}, on how many days did {you/he/she}	smoking	smoking behavior	9	1	1	> BY & Bonf.	metabolic	smoking behavior	4704	2	Smoking+Hydrocarbon+Metals	1
expo5	SMQ710	LBXGH	0.112398	0.0274334	0.00345155	0.295918	4.0971	0.786226	6.28981	0	9	2	9	2	0.0776879	0.0390922	1.9873	0.0493086	0.000775841	0.12738	9223	0.0776879	0.0493086	0.0390922	1.9873	Glycohemoglobin (%)	biochemistry	metabolic	During the past 5 days {including today}, on how many days did {you/he/she}	smoking	smoking behavior	9	1	1	> BY & Bonf.	metabolic	smoking behavior	4704	2	Smoking+Hydrocarbon+Metals	0.859244
expo	SMQ720	LBXGH	0.0330776	0.0145358	0.0524309	0.358334	2.27559	1.48398	11.8718	0.326135	9	2	3	2	0.031249	0.0116763	2.67629	0.0085033	0.000749485	0.128823	9223	0.031249	0.0085033	0.0116763	2.67629	Glycohemoglobin (%)	biochemistry	metabolic	During the past 5 days, on the days {you/he/she} smoked, how many cigarette	smoking	smoking behavior	9	0.486282	1	> BY & Bonf.	metabolic	smoking behavior	4704	2	Smoking+Hydrocarbon+Metals	0.209715
expo2	SMQ725	LBXGH	-0.0573305	0.0310608	0.098011	0.491708	-1.84575	2.01872	18.1685	0.504636	10	2	-9	-2	-0.0284014	0.0242327	-1.17203	0.243362	0.000132344	0.127728	10190	-0.0284014	0.243362	0.0242327	-1.17203	Glycohemoglobin (%)	biochemistry	metabolic	When did {you/he/she} smoke {your/his/her} last cigarette? Was it...	smoking	smoking behavior	10	1	1	> BY & Bonf.	metabolic	smoking behavior	4704	2	Smoking+Hydrocarbon+Metals	1
expo3	SMQ725	LBXGH	-0.0964528	0.0385928	0.0339039	0.572475	-2.49924	1.2263	11.0367	0.184538	10	2	-9	-2	-0.0182368	0.0477156	-0.382198	0.702948	0.000132344	0.127728	10190	-0.0182368	0.702948	0.0477156	-0.382198	Glycohemoglobin (%)	biochemistry	metabolic	When did {you/he/she} smoke {your/his/her} last cigarette? Was it...	smoking	smoking behavior	10	1	1	> BY & Bonf.	metabolic	smoking behavior	4704	2	Smoking+Hydrocarbon+Metals	1
expo	URXUAB	LBXGH	-0.0283466	0.00501979	0.000776925	0.254906	-5.64697	0.32628	2.28396	0	8	2	-1	0	-0.0292856	0.00967498	-3.02694	0.00312105	0.000779688	0.145581	15550	-0.0292856	0.00312105	0.00967498	-3.02694	Glycohemoglobin (%)	biochemistry	metabolic	Urinary Arsenobetaine (ug/L)	pollutant	heavy metals	8	0.220653	1	> BY & Bonf.	metabolic	heavy metals	7713	2	Smoking+Hydrocarbon+Metals	0.0932862
expo	URXUAC	LBXGH	-0.00646332	0.00746055	0.415012	0.983836	-0.866333	1.33211	9.32476	0.24931	8	2	-1	0	-0.00268264	0.00137642	-1.949	0.0540151	7.0571e-06	0.145164	15551	-0.00268264	0.0540151	0.00137642	-1.949	Glycohemoglobin (%)	biochemistry	metabolic	Urinary Arsenocholine (ug/L)	pollutant	heavy metals	8	1	1	> BY & Bonf.	metabolic	heavy metals	7713	2	Smoking+Hydrocarbon+Metals	0.923433
expo	URXUAS	LBXGH	-0.0194536	0.00530785	0.00801649	0.510227	-3.66506	0.308783	2.16148	0	8	2	1	0	-0.0157173	0.0103369	-1.5205	0.13145	0.000180999	0.144283	15526	-0.0157173	0.13145	0.0103369	-1.5205	Glycohemoglobin (%)	biochemistry	metabolic	Urinary total Arsenic (ug/L)	pollutant	heavy metals	8	1	1	> BY & Bonf.	metabolic	heavy metals	7713	2	Smoking+Hydrocarbon+Metals	1
expo	URXUAS3	LBXGH	-0.03694	0.00574375	0.00035651	0.0616328	-6.43135	1.0487	7.34092	0.0464408	8	2	-9	-2	-0.034864	0.0120762	-2.887	0.00473982	0.00053045	0.140366	15551	-0.034864	0.00473982	0.0120762	-2.887	Glycohemoglobin (%)	biochemistry	metabolic	Urinary Arsenous acid (ug/L)	pollutant	heavy metals	8	0.30787	1	> BY & Bonf.	metabolic	heavy metals	7713	2	Smoking+Hydrocarbon+Metals	0.132051
expo	URXUAS5	LBXGH	-0.0241703	0.00336701	0.000180799	0.155866	-7.17855	0.415158	2.90611	0	8	2	-9	-2	-0.0206084	0.0131027	-1.57284	0.118823	0.000283224	0.143206	15536	-0.0206084	0.118823	0.0131027	-1.57284	Glycohemoglobin (%)	biochemistry	metabolic	Urinary Arsenic acid (ug/L)	pollutant	heavy metals	8	1	1	> BY & Bonf.	metabolic	heavy metals	7713	2	Smoking+Hydrocarbon+Metals	1
expo	URXUDMA	LBXGH	-0.00910632	0.00673563	0.21844	0.83906	-1.35196	0.496624	3.47637	0	8	2	5	0	0.000622854	0.0106728	0.0583588	0.953576	2.457e-07	0.14355	15551	0.000622854	0.953576	0.0106728	0.0583588	Glycohemoglobin (%)	biochemistry	metabolic	Urinary Dimethylarsinic acid (ug/L)	pollutant	heavy metals	8	1	1	> BY & Bonf.	metabolic	heavy metals	7713	2	Smoking+Hydrocarbon+Metals	1
expo	URXUMMA	LBXGH	-0.0660763	0.00660194	2.1273e-05	0.0338557	-10.0086	0.403187	2.82231	0	8	2	-9	-2	-0.0691452	0.0128449	-5.38309	4.62795e-07	0.00260537	0.14213	15550	-0.0691452	4.62795e-07	0.0128449	-5.38309	Glycohemoglobin (%)	biochemistry	metabolic	Urinary Monomethylarsonic acid (ug/L)	pollutant	heavy metals	8	0.00012244	0.057282	BY<0.05	metabolic	heavy metals	7713	2	Smoking+Hydrocarbon+Metals	4.64163e-05
expo	URXUTM	LBXGH	-0.00556925	0.00312932	0.149736	0.402448	-1.7797	1.70379	6.81518	0.413075	5	2	-9	-2	-0.00445534	0.00239304	-1.86179	0.0674515	1.64222e-05	0.138153	9949	-0.00445534	0.0674515	0.00239304	-1.86179	Glycohemoglobin (%)	biochemistry	metabolic	Urinary Trimethylarsine Oxide (ug/L)	pollutant	heavy metals	5	1	1	> BY & Bonf.	metabolic	heavy metals	7713	2	Smoking+Hydrocarbon+Metals	1
expo	URXUHG	LBXGH	-0.041373	0.0105217	0.00344678	0.0969216	-3.93215	1.7233	15.5097	0.419717	10	2	-1	0	-0.0471799	0.010674	-4.42007	2.06087e-05	0.00145793	0.149063	18786	-0.0471799	2.06087e-05	0.010674	-4.42007	Glycohemoglobin (%)	biochemistry	metabolic	Mercury, urine (ng/mL)	pollutant	heavy metals	10	0.00331089	1	BY<0.05	metabolic	heavy metals	7713	2	Smoking+Hydrocarbon+Metals	0.00114831
expo	URXUBA	LBXGH	0.012551	0.0074722	0.127322	0.608262	1.67969	0.638699	5.74829	0	10	2	-5	0	0.0208678	0.0116089	1.79757	0.0745662	0.000338421	0.141635	19169	0.0208678	0.0745662	0.0116089	1.79757	Glycohemoglobin (%)	biochemistry	metabolic	Barium, urine (ng/mL)	pollutant	heavy metals	10	1	1	> BY & Bonf.	metabolic	heavy metals	7713	2	Smoking+Hydrocarbon+Metals	1
expo	URXUBE	LBXGH	-0.00593501	0.0078297	0.490649	0.211038	-0.758012	11.7224	46.8895	0.914693	5	2	-9	-2	-0.011856	0.0313599	-0.378062	0.706497	1.46061e-05	0.133495	11946	-0.011856	0.706497	0.0313599	-0.378062	Glycohemoglobin (%)	biochemistry	metabolic	Beryllium, urine (ng/mL)	pollutant	heavy metals	5	1	1	> BY & Bonf.	metabolic	heavy metals	7713	2	Smoking+Hydrocarbon+Metals	1
expo	URXUCD	LBXGH	-0.00201937	0.0127584	0.878708	0.831334	-0.158277	1.22622	8.58355	0.184487	8	2	7	0	-0.01243	0.0137179	-0.906115	0.36699	7.0942e-05	0.110318	15533	-0.01243	0.36699	0.0137179	-0.906115	Glycohemoglobin (%)	biochemistry	metabolic	Cadmium, urine (ng/mL).	pollutant	heavy metals	8	1	1	> BY & Bonf.	metabolic	heavy metals	7713	2	Smoking+Hydrocarbon+Metals	1
expo	URXUCO	LBXGH	0.00980027	0.0105867	0.378747	0.612556	0.925717	1.79551	16.1596	0.443056	10	2	1	0	0.0184831	0.00977943	1.88999	0.0609853	0.000210503	0.142388	19359	0.0184831	0.0609853	0.00977943	1.88999	Glycohemoglobin (%)	biochemistry	metabolic	Cobalt, urine (ng/mL)	pollutant	heavy metals	10	1	1	> BY & Bonf.	metabolic	heavy metals	7713	2	Smoking+Hydrocarbon+Metals	1
expo	URXUCS	LBXGH	-0.00154019	0.0097548	0.878029	0.982723	-0.15789	0.92544	8.32896	0	10	2	-1	0	0.00405205	0.0131587	0.307938	0.758622	8.2815e-06	0.140278	19358	0.00405205	0.758622	0.0131587	0.307938	Glycohemoglobin (%)	biochemistry	metabolic	Cesium, urine (ng/mL)	pollutant	heavy metals	10	1	1	> BY & Bonf.	metabolic	heavy metals	7713	2	Smoking+Hydrocarbon+Metals	1
expo	URXUMO	LBXGH	0.0615734	0.00510208	7.3364e-07	0.0609419	12.0683	0.27585	2.48265	0	10	2	9	2	0.0557711	0.0122029	4.5703	1.11902e-05	0.00178821	0.14192	19205	0.0557711	1.11902e-05	0.0122029	4.5703	Glycohemoglobin (%)	biochemistry	metabolic	Molybdenum, urine (ng/mL)	pollutant	heavy metals	10	0.00196618	1	BY<0.05	metabolic	heavy metals	7713	2	Smoking+Hydrocarbon+Metals	0.000701453
expo	URXUPB	LBXGH	-0.0512524	0.0113185	0.00142984	0.115843	-4.52822	1.26303	11.3672	0.20825	10	2	-1	0	-0.0527987	0.0122282	-4.31777	3.09974e-05	0.00137366	0.138381	19359	-0.0527987	3.09974e-05	0.0122282	-4.31777	Glycohemoglobin (%)	biochemistry	metabolic	Lead, urine (ng/mL)	pollutant	heavy metals	10	0.00470021	1	BY<0.05	metabolic	heavy metals	7713	2	Smoking+Hydrocarbon+Metals	0.00159884
expo	URXUPT	LBXGH	0.00361615	0.00151918	0.0631386	0.533444	2.38034	0.868595	4.34298	0	6	2	9	2	-0.00406846	0.00402112	-1.01177	0.315034	1.6504e-05	0.134687	11945	-0.00406846	0.315034	0.00402112	-1.01177	Glycohemoglobin (%)	biochemistry	metabolic	Platinum, urine (ng/mL)	pollutant	heavy metals	6	1	1	> BY & Bonf.	metabolic	heavy metals	7713	2	Smoking+Hydrocarbon+Metals	1
expo	URXUSB	LBXGH	0.0212978	0.011348	0.093282	0.356504	1.8768	1.64924	14.8431	0.39366	10	2	9	2	0.0366943	0.0107892	3.40101	0.000892315	0.000652779	0.142497	19222	0.0366943	0.000892315	0.0107892	3.40101	Glycohemoglobin (%)	biochemistry	metabolic	Antimony, urine (ng/mL)	pollutant	heavy metals	10	0.0801936	1	> BY & Bonf.	metabolic	heavy metals	7713	2	Smoking+Hydrocarbon+Metals	0.0314631
expo	URXUTL	LBXGH	-0.00659115	0.00735305	0.393392	0.844556	-0.896384	0.506215	4.55594	0	10	2	-9	-2	-0.00420326	0.0119386	-0.352073	0.725354	9.71055e-06	0.141918	19297	-0.00420326	0.725354	0.0119386	-0.352073	Glycohemoglobin (%)	biochemistry	metabolic	Thallium, urine (ng/mL)	pollutant	heavy metals	10	1	1	> BY & Bonf.	metabolic	heavy metals	7713	2	Smoking+Hydrocarbon+Metals	1
expo	URXUTU	LBXGH	0.0303894	0.0094101	0.0103318	0.259922	3.22945	1.21975	10.9777	0.180157	10	2	7	2	0.0317234	0.00916047	3.46307	0.000723529	0.000685263	0.142167	19235	0.0317234	0.000723529	0.00916047	3.46307	Glycohemoglobin (%)	biochemistry	metabolic	Tungsten, urine (ng/mL)	pollutant	heavy metals	10	0.0672992	1	> BY & Bonf.	metabolic	heavy metals	7713	2	Smoking+Hydrocarbon+Metals	0.0269876
expo	URXEMM	LBXGH	0.0152094	0.0044174	0.179949	0.0158228	3.44306	2.28789	2.28789	0.562916	2	2	9	2	0.00478618	0.00507103	0.943828	0.352797	2.28205e-05	0.15701	5711	0.00478618	0.352797	0.00507103	0.943828	Glycohemoglobin (%)	biochemistry	metabolic	Ethametsulfuron methyl (ug/L)	pollutant	priority pesticide	2	1	1	> BY & Bonf.	metabolic	priority pesticide	2782	6	Pollutants	1
expo	LBDVICSI	LBXGH	-0.0492343	0.0112853	0.0487318	0.000334279	-4.36268	1.93662	3.87325	0.483637	3	2	-9	-2	-0.052136	0.00833771	-6.25303	6.88863e-07	0.00249052	0.146612	17393	-0.052136	6.88863e-07	0.00833771	-6.25303	Glycohemoglobin (%)	biochemistry	metabolic	Vitamin C (umol/L)	nutrients	dietary biomarker	3	0.000173537	0.0852633	BY<0.05	metabolic	dietary biomarker	8670	1	Dietary Interview+Behavior	6.34499e-05
expo	LBXVIC	LBXGH	-0.04919	0.0112721	0.0487067	0.000341343	-4.36389	1.93019	3.86038	0.481916	3	2	-9	-2	-0.0520742	0.00833907	-6.24461	7.05176e-07	0.00248467	0.146614	17393	-0.0520742	7.05176e-07	0.00833907	-6.24461	Glycohemoglobin (%)	biochemistry	metabolic	Vitamin C (mg/dL)	nutrients	dietary biomarker	3	0.000177265	0.0872825	BY<0.05	metabolic	dietary biomarker	8670	1	Dietary Interview+Behavior	6.36534e-05
expo	LBDVIDMS	LBXGH	-0.0781742	0.0146149	0.0332196	1.52775e-07	-5.34894	2.75516	5.51032	0.637045	3	2	-9	-2	-0.0835602	0.00927443	-9.00974	4.89616e-10	0.00547131	0.112711	18735	-0.0835602	4.89616e-10	0.00927443	-9.00974	Glycohemoglobin (%)	biochemistry	metabolic	Vitamin D (nmol/L)	nutrients	dietary biomarker	3	2.68882e-07	6.06017e-05	Bonf.<0.05	metabolic	dietary biomarker	8670	1	Dietary Interview+Behavior	1.22766e-07
expo	LBX4PA	LBXGH	-0.0464248	0.00640017	0.0184805	9.10628e-05	-7.25368	0.868664	1.73733	0	3	2	-1	0	-0.048487	0.00784439	-6.18111	6.43212e-07	0.00195259	0.156688	18019	-0.048487	6.43212e-07	0.00784439	-6.18111	Glycohemoglobin (%)	biochemistry	metabolic	4-pyridoxic acid (nmol/L)	nutrients	dietary biomarker	3	0.000163388	0.0796129	BY<0.05	metabolic	dietary biomarker	8670	1	Dietary Interview+Behavior	6.04793e-05
expo	LBXPLP	LBXGH	-0.0806398	0.00146543	0.000330076	5.158e-11	-55.0282	0.0449379	0.0898757	0	3	2	-9	-2	-0.0807814	0.00790937	-10.2134	1.34903e-11	0.00604081	0.149397	18023	-0.0807814	1.34903e-11	0.00790937	-10.2134	Glycohemoglobin (%)	biochemistry	metabolic	Pyridoxal 5'-phosphate (nmol/L)	nutrients	dietary biomarker	3	1.02462e-08	1.66975e-06	Bonf.<0.05	metabolic	dietary biomarker	8670	1	Dietary Interview+Behavior	5.52199e-09
expo	LBXALC	LBXGH	-0.0721047	0.0112375	0.00767111	1.10923e-05	-6.41645	1.83638	5.50915	0.455451	4	2	-9	-2	-0.0758644	0.00867417	-8.74602	3.51523e-11	0.00478649	0.146581	23485	-0.0758644	3.51523e-11	0.00867417	-8.74602	Glycohemoglobin (%)	biochemistry	metabolic	a-carotene(ug/dL)	nutrients	dietary biomarker	4	2.45783e-08	4.35094e-06	Bonf.<0.05	metabolic	dietary biomarker	8670	1	Dietary Interview+Behavior	1.13323e-08
expo	LBXBEC	LBXGH	-0.104819	0.00952708	0.00160792	1.44072e-08	-11.0022	1.0547	3.16411	0.0518673	4	2	-9	-2	-0.108755	0.00997841	-10.899	4.39503e-14	0.0100123	0.149301	23725	-0.108755	4.39503e-14	0.00997841	-10.899	Glycohemoglobin (%)	biochemistry	metabolic	trans-b-carotene(ug/dL)	nutrients	dietary biomarker	4	5.24937e-11	5.4399e-09	Bonf.<0.05	metabolic	dietary biomarker	8670	1	Dietary Interview+Behavior	2.83373e-11
expo	LBXCBC	LBXGH	-0.104529	0.00611951	0.000437095	1.37396e-10	-17.0813	0.575068	1.7252	0	4	2	-9	-2	-0.104215	0.00849911	-12.2618	8.66418e-16	0.00912451	0.150611	22903	-0.104215	8.66418e-16	0.00849911	-12.2618	Glycohemoglobin (%)	biochemistry	metabolic	cis-b-carotene(ug/dL)	nutrients	dietary biomarker	4	1.36445e-12	1.0724e-10	Bonf.<0.05	metabolic	dietary biomarker	8670	1	Dietary Interview+Behavior	7.8208e-13
expo	LBXCRY	LBXGH	-0.0453051	0.0133968	0.0430343	0.00810174	-3.3818	2.38428	7.15284	0.580586	4	2	-9	-2	-0.0513122	0.0101135	-5.07363	7.55771e-06	0.00231686	0.1411	23560	-0.0513122	7.55771e-06	0.0101135	-5.07363	Glycohemoglobin (%)	biochemistry	metabolic	b-cryptoxanthin(ug/dL)	nutrients	dietary biomarker	4	0.00140151	0.935448	BY<0.05	metabolic	dietary biomarker	8670	1	Dietary Interview+Behavior	0.000494351
expo	LBXGTC	LBXGH	0.160161	0.00779485	3.31382e-05	1.96993e-13	20.547	0.639653	2.55861	0	5	2	9	2	0.161973	0.010278	15.7593	1.95349e-22	0.0238831	0.146997	28456	0.161973	1.95349e-22	0.010278	15.7593	Glycohemoglobin (%)	biochemistry	metabolic	g-tocopherol(ug/dL)	nutrients	dietary biomarker	5	8.90679e-19	2.41792e-17	Bonf.<0.05	metabolic	dietary biomarker	8670	1	Dietary Interview+Behavior	2.20417e-19
expo	LBXLUZ	LBXGH	-0.029112	0.0138318	0.125998	0.0524339	-2.10472	3.09384	9.28152	0.676777	4	2	-1	0	-0.0330539	0.00824739	-4.00781	0.000233288	0.000933952	0.140336	23640	-0.0330539	0.000233288	0.00824739	-4.00781	Glycohemoglobin (%)	biochemistry	metabolic	Combined Lutein/zeaxanthin(ug/dL)	nutrients	dietary biomarker	4	0.026178	1	BY<0.05	metabolic	dietary biomarker	8670	1	Dietary Interview+Behavior	0.00965963
expo	LBXLYC	LBXGH	0.0121193	0.00623579	0.147205	0.435011	1.94351	0.604725	1.81417	0	4	2	-3	0	0.0142042	0.00843633	1.68369	0.0993243	0.000181769	0.137297	23634	0.0142042	0.0993243	0.00843633	1.68369	Glycohemoglobin (%)	biochemistry	metabolic	trans-lycopene(ug/dL)	nutrients	dietary biomarker	4	1	1	> BY & Bonf.	metabolic	dietary biomarker	8670	1	Dietary Interview+Behavior	1
expo	LBXRPL	LBXGH	0.0599871	0.025597	0.0790731	0.000160976	2.34352	11.5248	46.0991	0.91323	5	2	9	2	0.0773265	0.00945547	8.17797	3.48233e-11	0.00468793	0.140851	27294	0.0773265	3.48233e-11	0.00945547	8.17797	Glycohemoglobin (%)	biochemistry	metabolic	Retinyl palmitate(ug/dL)	nutrients	dietary biomarker	5	2.4393e-08	4.31021e-06	Bonf.<0.05	metabolic	dietary biomarker	8670	1	Dietary Interview+Behavior	1.13323e-08
expo	LBXRST	LBXGH	0.0461992	0.0156654	0.0420056	0.004133	2.94913	4.23342	16.9337	0.763784	5	2	9	2	0.0595792	0.00922238	6.46029	2.50904e-08	0.00253605	0.13005	25989	0.0595792	2.50904e-08	0.00922238	6.46029	Glycohemoglobin (%)	biochemistry	metabolic	Retinyl stearate(ug/dL)	nutrients	dietary biomarker	5	9.33742e-06	0.00310553	Bonf.<0.05	metabolic	dietary biomarker	8670	1	Dietary Interview+Behavior	3.65291e-06
expo	LBXVIA	LBXGH	-0.0189295	0.00858038	0.0920206	0.245314	-2.20614	1.24441	4.97765	0.196408	5	2	-1	0	-0.0227699	0.00943566	-2.41317	0.0190521	0.000403253	0.142798	29299	-0.0227699	0.0190521	0.00943566	-2.41317	Glycohemoglobin (%)	biochemistry	metabolic	Retinol(ug/dL)	nutrients	dietary biomarker	5	0.907748	1	> BY & Bonf.	metabolic	dietary biomarker	8670	1	Dietary Interview+Behavior	0.407526
expo	LBXVIE	LBXGH	0.0496073	0.0121254	0.0263998	0.0225443	4.09117	1.0853	3.25591	0.0785988	4	2	9	2	0.0579813	0.0138569	4.1843	0.000138455	0.00229395	0.120126	23033	0.0579813	0.000138455	0.0138569	4.1843	Glycohemoglobin (%)	biochemistry	metabolic	Vitamin E (ug/dL)	nutrients	dietary biomarker	4	0.0168474	1	BY<0.05	metabolic	dietary biomarker	8670	1	Dietary Interview+Behavior	0.00600157
expo	URXPTU	LBXGH	0.00947922	0.00125227	0.0836173	0.384554	7.56966	0.0335635	0.0335635	0	2	2	9	2	0.0172415	0.00767556	2.24628	0.0322028	0.000117393	0.156963	5907	0.0172415	0.0322028	0.00767556	2.24628	Glycohemoglobin (%)	biochemistry	metabolic	Propylenethio urea (ug/L)	pollutant	organophosphate	2	1	1	> BY & Bonf.	metabolic	organophosphate	474	6	Pollutants	0.613252
expo	URXNAL	LBXGH	0.0255749	0.00421831	0.00900456	0.200567	6.06284	0.193506	0.580519	0	4	2	9	2	0.0243325	0.0117783	2.06587	0.0443778	0.000461897	0.141356	22399	0.0243325	0.0443778	0.0117783	2.06587	Glycohemoglobin (%)	biochemistry	metabolic	NNAL , urine (ng/mL)	smoking	smoking biomarker	4	1	1	> BY & Bonf.	metabolic	smoking biomarker	1440	2	Smoking+Hydrocarbon+Metals	0.788544
expo	URXDEA	LBXGH	0.00709355	0.0153945	0.668892	0.747218	0.460785	2.03663	8.1465	0.508992	5	2	-3	0	0.00673023	0.0113259	0.594234	0.554553	3.92116e-05	0.143669	9386	0.00673023	0.554553	0.0113259	0.594234	Glycohemoglobin (%)	biochemistry	metabolic	DEET acid (ug/L)	pollutant	deet	5	1	1	> BY & Bonf.	metabolic	amine/amide	1195	6	Pollutants	1
expo	URXDEE	LBXGH	-0.00461909	0.00723608	0.551338	0.717119	-0.638342	2.05755	10.2878	0.513985	6	2	-9	-2	0.0183458	0.0256917	0.714076	0.477427	0.00031532	0.149292	10601	0.0183458	0.477427	0.0256917	0.714076	Glycohemoglobin (%)	biochemistry	metabolic	DEET (ug/L)	pollutant	deet	6	1	1	> BY & Bonf.	metabolic	amine/amide	1195	6	Pollutants	1
expo	URXDHD	LBXGH	-0.0258135	0.016356	0.212624	0.269774	-1.57823	4.17315	12.5194	0.760373	4	2	-9	-2	-0.0131014	0.00962402	-1.36132	0.179903	0.000167501	0.145744	7624	-0.0131014	0.179903	0.00962402	-1.36132	Glycohemoglobin (%)	biochemistry	metabolic	Desethyl hydroxy DEET (ug/L)	pollutant	deet	4	1	1	> BY & Bonf.	metabolic	amine/amide	1195	6	Pollutants	1
expo	DR1TVD	LBXGH	0.00736765	0.00416793	0.137354	0.59489	1.7677	0.469765	2.34883	0	6	2	3	2	0.00854223	0.00712646	1.19866	0.234433	6.37061e-05	0.149489	32824	0.00854223	0.234433	0.00712646	1.19866	Glycohemoglobin (%)	biochemistry	metabolic	Vitamin D (D2 + D3) (mcg)	nutrients	dietary interview	6	1	1	> BY & Bonf.	metabolic	dietary interview	39177	1	Dietary Interview+Behavior	1
expo	DR2TVD	LBXGH	0.0109837	0.00477483	0.0697439	0.393335	2.30033	0.647375	3.23687	0	6	2	9	2	0.0134187	0.00662981	2.02399	0.0465329	0.000154774	0.147729	28793	0.0134187	0.0465329	0.00662981	2.02399	Glycohemoglobin (%)	biochemistry	metabolic	Vitamin D (D2 + D3) (mcg)	nutrients	dietary interview	6	1	1	> BY & Bonf.	metabolic	dietary interview	39177	1	Dietary Interview+Behavior	0.820377
expo	DS1DSCNT	LBXGH	-0.042532	0.00821218	0.00352784	0.0115941	-5.17914	1.41883	7.09417	0.295196	6	2	-1	0	-0.0458091	0.00785729	-5.83014	1.2672e-07	0.00173162	0.150541	32775	-0.0458091	1.2672e-07	0.00785729	-5.83014	Glycohemoglobin (%)	biochemistry	metabolic	Number of dietary supplements reported	nutrients	supplements	6	3.86124e-05	0.0156846	Bonf.<0.05	metabolic	supplements	14620	1	Dietary Interview+Behavior	1.42981e-05
expo	DS1TCALC	LBXGH	-0.0151554	0.0122577	0.271221	0.618843	-1.23639	0.498739	2.49369	0	6	2	-1	0	-0.0354196	0.0231218	-1.53187	0.129707	0.00110059	0.145161	7855	-0.0354196	0.129707	0.0231218	-1.53187	Glycohemoglobin (%)	biochemistry	metabolic	Calcium (mg)	nutrients	supplements	6	1	1	> BY & Bonf.	metabolic	supplements	14620	1	Dietary Interview+Behavior	1
expo	DS1TCOPP	LBXGH	-0.00463314	0.0136646	0.748339	0.925474	-0.339062	0.889976	4.44988	0	6	2	-9	-2	0.000950767	0.0165117	0.0575815	0.954233	8.29801e-07	0.137797	5374	0.000950767	0.954233	0.0165117	0.0575815	Glycohemoglobin (%)	biochemistry	metabolic	Copper (mg)	nutrients	supplements	6	1	1	> BY & Bonf.	metabolic	supplements	14620	1	Dietary Interview+Behavior	1
expo	DS1TFA	LBXGH	-0.0118805	0.00966677	0.273751	0.60406	-1.22901	0.826544	4.13272	0	6	2	-1	0	-0.0295123	0.0224986	-1.31174	0.193557	0.000849248	0.155092	6805	-0.0295123	0.193557	0.0224986	-1.31174	Glycohemoglobin (%)	biochemistry	metabolic	Folic acid (mcg)	nutrients	supplements	6	1	1	> BY & Bonf.	metabolic	supplements	14620	1	Dietary Interview+Behavior	1
expo	DS1TFDFE	LBXGH	-0.0118534	0.00965902	0.274378	0.604482	-1.22718	0.824263	4.12132	0	6	2	-1	0	-0.0295064	0.0224987	-1.31147	0.193647	0.000848915	0.155092	6805	-0.0295064	0.193647	0.0224987	-1.31147	Glycohemoglobin (%)	biochemistry	metabolic	Folate, DFE (mcg)	nutrients	supplements	6	1	1	> BY & Bonf.	metabolic	supplements	14620	1	Dietary Interview+Behavior	1
expo	DS1TIRON	LBXGH	0.0293569	0.0123891	0.0639869	0.458033	2.36957	0.714901	3.57451	0	6	2	5	2	0.0165734	0.0210946	0.785673	0.434502	0.000260762	0.187906	3818	0.0165734	0.434502	0.0210946	0.785673	Glycohemoglobin (%)	biochemistry	metabolic	Iron (mg)	nutrients	supplements	6	1	1	> BY & Bonf.	metabolic	supplements	14620	1	Dietary Interview+Behavior	1
expo	DS1TKCAL	LBXGH	0.00868128	0.011865	0.497206	0.862298	0.73167	0.615879	3.0794	0	6	2	-3	0	0.00224119	0.0174064	0.128757	0.89789	4.92631e-06	0.141415	4725	0.00224119	0.89789	0.0174064	0.128757	Glycohemoglobin (%)	biochemistry	metabolic	Energy (kcal)	nutrients	supplements	6	1	1	> BY & Bonf.	metabolic	supplements	14620	1	Dietary Interview+Behavior	1
expo	DS1TLYCO	LBXGH	0.00867349	0.0254311	0.790751	0.997574	0.341059	0.921395	0.921395	0	2	2	1	0	-0.00929998	0.0216272	-0.430013	0.668403	8.18596e-05	0.112227	2786	-0.00929998	0.668403	0.0216272	-0.430013	Glycohemoglobin (%)	biochemistry	metabolic	Lycopene (mcg)	nutrients	supplements	2	1	1	> BY & Bonf.	metabolic	supplements	14620	1	Dietary Interview+Behavior	1
expo	DS1TLZ	LBXGH	-0.000615748	0.0100894	0.961196	0.928185	-0.061029	0.17391	0.17391	0	2	2	-1	0	-0.0531238	0.0225515	-2.35566	0.0210699	0.0026642	0.111106	2719	-0.0531238	0.0210699	0.0225515	-2.35566	Glycohemoglobin (%)	biochemistry	metabolic	Lutein + zeaxanthin (mcg)	nutrients	supplements	2	0.979015	1	> BY & Bonf.	metabolic	supplements	14620	1	Dietary Interview+Behavior	0.434223
expo	DS1TMAGN	LBXGH	-0.0190438	0.00515447	0.0140777	0.571573	-3.69463	0.161906	0.809532	0	6	2	-1	0	-0.0150617	0.0140659	-1.0708	0.287648	0.000219125	0.138675	5814	-0.0150617	0.287648	0.0140659	-1.0708	Glycohemoglobin (%)	biochemistry	metabolic	Magnesium (mg)	nutrients	supplements	6	1	1	> BY & Bonf.	metabolic	supplements	14620	1	Dietary Interview+Behavior	1
expo	DS1TNIAC	LBXGH	-0.0148361	0.0117205	0.261351	0.644614	-1.26582	0.755505	3.77752	0	6	2	-1	0	-0.0253664	0.0214021	-1.18523	0.239621	0.000624269	0.151807	6475	-0.0253664	0.239621	0.0214021	-1.18523	Glycohemoglobin (%)	biochemistry	metabolic	Niacin (mg)	nutrients	supplements	6	1	1	> BY & Bonf.	metabolic	supplements	14620	1	Dietary Interview+Behavior	1
expo	DS1TPHOS	LBXGH	-0.0209522	0.0123324	0.187891	0.563823	-1.69895	0.593299	1.7799	0	4	2	-9	-2	-0.010128	0.0220761	-0.458775	0.647705	8.05162e-05	0.111224	3348	-0.010128	0.647705	0.0220761	-0.458775	Glycohemoglobin (%)	biochemistry	metabolic	Phosphorus (mg)	nutrients	supplements	4	1	1	> BY & Bonf.	metabolic	supplements	14620	1	Dietary Interview+Behavior	1
expo	DS1TPOTA	LBXGH	0.0189712	0.019291	0.370561	0.49122	0.983423	1.55017	7.75084	0.354908	6	2	9	2	0.0375032	0.0224577	1.66995	0.0990435	0.00136556	0.120863	4067	0.0375032	0.0990435	0.0224577	1.66995	Glycohemoglobin (%)	biochemistry	metabolic	Potassium (mg)	nutrients	supplements	6	1	1	> BY & Bonf.	metabolic	supplements	14620	1	Dietary Interview+Behavior	1
expo	DS1TSELE	LBXGH	0.0160953	0.0111719	0.209227	0.714328	1.44069	0.856639	4.28319	0	6	2	7	2	0.00557529	0.014102	0.395355	0.693689	2.7852e-05	0.13741	5118	0.00557529	0.693689	0.014102	0.395355	Glycohemoglobin (%)	biochemistry	metabolic	Selenium (mcg)	nutrients	supplements	6	1	1	> BY & Bonf.	metabolic	supplements	14620	1	Dietary Interview+Behavior	1
expo	DS1TVB1	LBXGH	-0.025424	0.0103353	0.057234	0.510102	-2.45992	0.547803	2.73901	0	6	2	-9	-2	-0.0260989	0.0199408	-1.30882	0.19454	0.000674332	0.145492	6128	-0.0260989	0.19454	0.0199408	-1.30882	Glycohemoglobin (%)	biochemistry	metabolic	Thiamin (Vitamin B1) (mg)	nutrients	supplements	6	1	1	> BY & Bonf.	metabolic	supplements	14620	1	Dietary Interview+Behavior	1
expo	DS1TVB12	LBXGH	-0.00825353	0.0111406	0.492087	0.798919	-0.740853	0.741889	3.70945	0	6	2	-1	0	-0.00911586	0.0134769	-0.676406	0.500837	7.5979e-05	0.145124	7207	-0.00911586	0.500837	0.0134769	-0.676406	Glycohemoglobin (%)	biochemistry	metabolic	Vitamin B12 (mcg)	nutrients	supplements	6	1	1	> BY & Bonf.	metabolic	supplements	14620	1	Dietary Interview+Behavior	1
expo	DS1TVB2	LBXGH	-0.0120401	0.0107575	0.31391	0.717529	-1.11923	0.504718	2.52359	0	6	2	-9	-2	-0.0201728	0.020524	-0.982889	0.328781	0.000402729	0.145344	6134	-0.0201728	0.328781	0.020524	-0.982889	Glycohemoglobin (%)	biochemistry	metabolic	Riboflavin (Vitamin B2) (mg)	nutrients	supplements	6	1	1	> BY & Bonf.	metabolic	supplements	14620	1	Dietary Interview+Behavior	1
expo	DS1TVB6	LBXGH	-0.0289119	0.00745702	0.0116756	0.415331	-3.87714	0.30329	1.51645	0	6	2	-9	-2	-0.025636	0.0142695	-1.79656	0.0763784	0.000646441	0.154995	6846	-0.025636	0.0763784	0.0142695	-1.79656	Glycohemoglobin (%)	biochemistry	metabolic	Vitamin B6 (mg)	nutrients	supplements	6	1	1	> BY & Bonf.	metabolic	supplements	14620	1	Dietary Interview+Behavior	1
expo	DS1TVC	LBXGH	-0.00882236	0.00991008	0.414115	0.808846	-0.890241	0.48415	2.42075	0	6	2	-1	0	-0.0063219	0.017425	-0.362806	0.717757	3.88469e-05	0.150916	7573	-0.0063219	0.717757	0.017425	-0.362806	Glycohemoglobin (%)	biochemistry	metabolic	Vitamin C (mg)	nutrients	supplements	6	1	1	> BY & Bonf.	metabolic	supplements	14620	1	Dietary Interview+Behavior	1
expo	DS1TVD	LBXGH	0.0134809	0.00939002	0.21058	0.788871	1.43566	0.785762	3.92881	0	6	2	5	2	0.000421477	0.0150846	0.0279409	0.977783	1.4187e-07	0.151356	8233	0.000421477	0.977783	0.0150846	0.0279409	Glycohemoglobin (%)	biochemistry	metabolic	Vitamin D (D2 + D3) (mcg)	nutrients	supplements	6	1	1	> BY & Bonf.	metabolic	supplements	14620	1	Dietary Interview+Behavior	1
expo	DS1TVK	LBXGH	-0.00797487	0.0110106	0.501346	0.82307	-0.724293	1.17573	5.87863	0.149462	6	2	-9	-2	-0.00473325	0.0130485	-0.362743	0.717803	2.05326e-05	0.13716	4731	-0.00473325	0.717803	0.0130485	-0.362743	Glycohemoglobin (%)	biochemistry	metabolic	Vitamin K (mcg)	nutrients	supplements	6	1	1	> BY & Bonf.	metabolic	supplements	14620	1	Dietary Interview+Behavior	1
expo	DS1TZINC	LBXGH	-0.0132575	0.0120046	0.319725	0.625385	-1.10437	1.16771	5.83856	0.143624	6	2	-1	0	-0.0173368	0.0250388	-0.6924	0.490797	0.000285781	0.149742	6334	-0.0173368	0.490797	0.0250388	-0.6924	Glycohemoglobin (%)	biochemistry	metabolic	Zinc (mg)	nutrients	supplements	6	1	1	> BY & Bonf.	metabolic	supplements	14620	1	Dietary Interview+Behavior	1
expo2	DS2AN	LBXGH	0.0159009	0.0341842	0.661378	0.957353	0.465152	0.893933	4.46966	0	6	2	1	0	-0.0109918	0.0434747	-0.252832	0.80108	3.24829e-06	0.148466	28757	-0.0109918	0.80108	0.0434747	-0.252832	Glycohemoglobin (%)	biochemistry	metabolic	Any Antacids Taken?	nutrients	supplements	6	1	1	> BY & Bonf.	metabolic	supplements	14620	1	Dietary Interview+Behavior	1
expo	DS2ANCNT	LBXGH	-0.00196332	0.00548503	0.735002	0.975063	-0.357941	0.896247	4.48124	0	6	2	-1	0	0.00180718	0.00701132	0.257752	0.797295	3.23438e-06	0.148534	28762	0.00180718	0.797295	0.00701132	0.257752	Glycohemoglobin (%)	biochemistry	metabolic	Number of Antacids Reported	nutrients	supplements	6	1	1	> BY & Bonf.	metabolic	supplements	14620	1	Dietary Interview+Behavior	1
expo2	DS2DS	LBXGH	0.043695	0.0233099	0.119716	0.233963	1.87452	2.67931	13.3965	0.626769	6	2	1	0	0.0405758	0.0151132	2.68479	0.00890562	0.000329623	0.143699	28752	0.0405758	0.00890562	0.0151132	2.68479	Glycohemoglobin (%)	biochemistry	metabolic	Any Dietary Supplements taken in the past 24 hour?	nutrients	supplements	6	0.504328	1	> BY & Bonf.	metabolic	supplements	14620	1	Dietary Interview+Behavior	0.217263
expo	DS2DSCNT	LBXGH	-0.0399223	0.00743487	0.00301571	0.0357146	-5.3696	0.937616	4.68808	0	6	2	-1	0	-0.0415493	0.0084962	-4.89034	5.48591e-06	0.00139807	0.147385	28755	-0.0415493	5.48591e-06	0.0084962	-4.89034	Glycohemoglobin (%)	biochemistry	metabolic	Number of dietary supplements reported	nutrients	supplements	6	0.00106708	0.679013	BY<0.05	metabolic	supplements	14620	1	Dietary Interview+Behavior	0.000380916
expo	DS2TCALC	LBXGH	-0.0244834	0.0125219	0.107942	0.43781	-1.95525	0.73353	3.66765	0	6	2	-1	0	-0.0419172	0.023401	-1.79126	0.0772335	0.00152101	0.140969	7628	-0.0419172	0.0772335	0.023401	-1.79126	Glycohemoglobin (%)	biochemistry	metabolic	Calcium (mg)	nutrients	supplements	6	1	1	> BY & Bonf.	metabolic	supplements	14620	1	Dietary Interview+Behavior	1
expo	DS2TCOPP	LBXGH	-0.00190976	0.017214	0.915978	0.962304	-0.110942	1.15141	5.75704	0.131498	6	2	-3	-2	0.00944388	0.0177616	0.531703	0.596482	8.18273e-05	0.134294	5489	0.00944388	0.596482	0.0177616	0.531703	Glycohemoglobin (%)	biochemistry	metabolic	Copper (mg)	nutrients	supplements	6	1	1	> BY & Bonf.	metabolic	supplements	14620	1	Dietary Interview+Behavior	1
expo	DS2TFA	LBXGH	0.00279361	0.0103467	0.79795	0.906971	0.269999	0.899309	4.49655	0	6	2	1	2	-0.0095347	0.0257246	-0.370645	0.711933	8.8517e-05	0.144599	6867	-0.0095347	0.711933	0.0257246	-0.370645	Glycohemoglobin (%)	biochemistry	metabolic	Folic acid (mcg)	nutrients	supplements	6	1	1	> BY & Bonf.	metabolic	supplements	14620	1	Dietary Interview+Behavior	1
expo	DS2TFDFE	LBXGH	0.00302971	0.0104326	0.783164	0.902139	0.290408	0.917804	4.58902	0	6	2	1	2	-0.00929961	0.0257173	-0.361609	0.718647	8.42141e-05	0.144595	6867	-0.00929961	0.718647	0.0257173	-0.361609	Glycohemoglobin (%)	biochemistry	metabolic	Folate, DFE (mcg)	nutrients	supplements	6	1	1	> BY & Bonf.	metabolic	supplements	14620	1	Dietary Interview+Behavior	1
expo	DS2TIRON	LBXGH	0.0407653	0.0103099	0.0108075	0.215589	3.954	0.773805	3.86902	0	6	2	9	2	0.0243058	0.0203008	1.19728	0.234918	0.000567963	0.175455	3917	0.0243058	0.234918	0.0203008	1.19728	Glycohemoglobin (%)	biochemistry	metabolic	Iron (mg)	nutrients	supplements	6	1	1	> BY & Bonf.	metabolic	supplements	14620	1	Dietary Interview+Behavior	1
expo	DS2TKCAL	LBXGH	-0.0184112	0.00967596	0.115451	0.61568	-1.90278	0.400733	2.00366	0	6	2	-9	-2	-0.0225005	0.0169362	-1.32854	0.187974	0.00049948	0.138536	4496	-0.0225005	0.187974	0.0169362	-1.32854	Glycohemoglobin (%)	biochemistry	metabolic	Energy (kcal)	nutrients	supplements	6	1	1	> BY & Bonf.	metabolic	supplements	14620	1	Dietary Interview+Behavior	1
expo	DS2TLYCO	LBXGH	-0.0153779	0.0137106	0.463549	0.570355	-1.12161	0.323946	0.323946	0	2	2	-9	-2	-0.000206795	0.023273	-0.00888561	0.992934	4.04073e-08	0.119852	2822	-0.000206795	0.992934	0.023273	-0.00888561	Glycohemoglobin (%)	biochemistry	metabolic	Lycopene (mcg)	nutrients	supplements	2	1	1	> BY & Bonf.	metabolic	supplements	14620	1	Dietary Interview+Behavior	1
expo	DS2TLZ	LBXGH	-0.0320251	0.00831995	0.161813	0.308596	-3.8492	0.132219	0.132219	0	2	2	-9	-2	-0.0529202	0.0223563	-2.36713	0.0204728	0.0026547	0.115428	2768	-0.0529202	0.0204728	0.0223563	-2.36713	Glycohemoglobin (%)	biochemistry	metabolic	Lutein + zeaxanthin (mcg)	nutrients	supplements	2	0.957229	1	> BY & Bonf.	metabolic	supplements	14620	1	Dietary Interview+Behavior	0.427778
expo	DS2TMAGN	LBXGH	-0.0296254	0.00844989	0.0171738	0.387024	-3.50601	0.49703	2.48515	0	6	2	-5	-2	-0.0210427	0.0138562	-1.51865	0.133	0.000425094	0.132859	5840	-0.0210427	0.133	0.0138562	-1.51865	Glycohemoglobin (%)	biochemistry	metabolic	Magnesium (mg)	nutrients	supplements	6	1	1	> BY & Bonf.	metabolic	supplements	14620	1	Dietary Interview+Behavior	1
expo	DS2TNIAC	LBXGH	-0.00329636	0.0131432	0.811947	0.990459	-0.250803	0.764372	3.82186	0	6	2	-1	0	0.00289759	0.0243181	0.119154	0.905468	8.14052e-06	0.138541	6554	0.00289759	0.905468	0.0243181	0.119154	Glycohemoglobin (%)	biochemistry	metabolic	Niacin (mg)	nutrients	supplements	6	1	1	> BY & Bonf.	metabolic	supplements	14620	1	Dietary Interview+Behavior	1
expo	DS2TPHOS	LBXGH	-0.0216408	0.008435	0.0828095	0.578741	-2.5656	0.228999	0.686997	0	4	2	-9	-2	-0.000293097	0.0217665	-0.0134655	0.989292	6.91001e-08	0.107364	3423	-0.000293097	0.989292	0.0217665	-0.0134655	Glycohemoglobin (%)	biochemistry	metabolic	Phosphorus (mg)	nutrients	supplements	4	1	1	> BY & Bonf.	metabolic	supplements	14620	1	Dietary Interview+Behavior	1
expo	DS2TPOTA	LBXGH	-0.00288296	0.0155245	0.859975	0.875547	-0.185704	1.07683	5.38416	0.0713505	6	2	3	0	0.019993	0.0207649	0.962829	0.338687	0.000388376	0.112554	4131	0.019993	0.338687	0.0207649	0.962829	Glycohemoglobin (%)	biochemistry	metabolic	Potassium (mg)	nutrients	supplements	6	1	1	> BY & Bonf.	metabolic	supplements	14620	1	Dietary Interview+Behavior	1
expo	DS2TSELE	LBXGH	0.0289996	0.0160142	0.129928	0.473435	1.81086	1.4735	7.3675	0.321344	6	2	9	2	0.0188509	0.015205	1.23979	0.218869	0.000319765	0.132271	5238	0.0188509	0.218869	0.015205	1.23979	Glycohemoglobin (%)	biochemistry	metabolic	Selenium (mcg)	nutrients	supplements	6	1	1	> BY & Bonf.	metabolic	supplements	14620	1	Dietary Interview+Behavior	1
expo	DS2TVB1	LBXGH	-0.0204422	0.00847917	0.0607981	0.678091	-2.41088	0.280741	1.40371	0	6	2	-9	-2	-0.0141171	0.0256291	-0.550823	0.583371	0.000196509	0.136613	6219	-0.0141171	0.583371	0.0256291	-0.550823	Glycohemoglobin (%)	biochemistry	metabolic	Thiamin (Vitamin B1) (mg)	nutrients	supplements	6	1	1	> BY & Bonf.	metabolic	supplements	14620	1	Dietary Interview+Behavior	1
expo	DS2TVB12	LBXGH	0.000500727	0.0144381	0.973676	0.984654	0.0346808	1.18688	5.93441	0.157456	6	2	1	2	0.00186755	0.0139237	0.134127	0.893656	3.168e-06	0.137611	7259	0.00186755	0.893656	0.0139237	0.134127	Glycohemoglobin (%)	biochemistry	metabolic	Vitamin B12 (mcg)	nutrients	supplements	6	1	1	> BY & Bonf.	metabolic	supplements	14620	1	Dietary Interview+Behavior	1
expo	DS2TVB2	LBXGH	-0.0133302	0.00928301	0.210493	0.804444	-1.43598	0.308444	1.54222	0	6	2	-9	-2	-0.0085204	0.0246474	-0.345692	0.730529	7.16484e-05	0.136691	6232	-0.0085204	0.730529	0.0246474	-0.345692	Glycohemoglobin (%)	biochemistry	metabolic	Riboflavin (Vitamin B2) (mg)	nutrients	supplements	6	1	1	> BY & Bonf.	metabolic	supplements	14620	1	Dietary Interview+Behavior	1
expo	DS2TVB6	LBXGH	-0.0136427	0.0144113	0.38728	0.787642	-0.946664	0.957064	4.78532	0	6	2	-9	-2	-0.00347953	0.016218	-0.214547	0.830695	1.18976e-05	0.1455	6906	-0.00347953	0.830695	0.016218	-0.214547	Glycohemoglobin (%)	biochemistry	metabolic	Vitamin B6 (mg)	nutrients	supplements	6	1	1	> BY & Bonf.	metabolic	supplements	14620	1	Dietary Interview+Behavior	1
expo	DS2TVC	LBXGH	-0.00700766	0.0195977	0.735259	0.983232	-0.357576	1.60209	8.01046	0.375816	6	2	-1	0	0.0114779	0.0192829	0.595237	0.553453	0.000128015	0.141569	7560	0.0114779	0.553453	0.0192829	0.595237	Glycohemoglobin (%)	biochemistry	metabolic	Vitamin C (mg)	nutrients	supplements	6	1	1	> BY & Bonf.	metabolic	supplements	14620	1	Dietary Interview+Behavior	1
expo	DS2TVD	LBXGH	-0.00985314	0.0145563	0.528516	0.788955	-0.676897	1.73939	8.69697	0.425087	6	2	-1	0	-0.00350325	0.0150361	-0.23299	0.816396	9.77876e-06	0.144567	8242	-0.00350325	0.816396	0.0150361	-0.23299	Glycohemoglobin (%)	biochemistry	metabolic	Vitamin D (D2 + D3) (mcg)	nutrients	supplements	6	1	1	> BY & Bonf.	metabolic	supplements	14620	1	Dietary Interview+Behavior	1
expo	DS2TVK	LBXGH	-0.0142698	0.00861199	0.158425	0.713728	-1.65698	0.557044	2.78522	0	6	2	-9	-2	-0.00976907	0.0158879	-0.614875	0.540474	8.7813e-05	0.131205	4820	-0.00976907	0.540474	0.0158879	-0.614875	Glycohemoglobin (%)	biochemistry	metabolic	Vitamin K (mcg)	nutrients	supplements	6	1	1	> BY & Bonf.	metabolic	supplements	14620	1	Dietary Interview+Behavior	1
expo	DS2TZINC	LBXGH	-0.0113886	0.00799425	0.213582	0.677873	-1.4246	0.539168	2.69584	0	6	2	-1	0	-0.0140236	0.026597	-0.527264	0.599546	0.000186813	0.142853	6392	-0.0140236	0.599546	0.026597	-0.527264	Glycohemoglobin (%)	biochemistry	metabolic	Zinc (mg)	nutrients	supplements	6	1	1	> BY & Bonf.	metabolic	supplements	14620	1	Dietary Interview+Behavior	1
expo	DSQTCALC	LBXGH	-0.00778555	0.00685467	0.307532	0.817948	-1.1358	0.34605	1.73025	0	6	2	-1	0	-0.0060495	0.0133749	-0.452302	0.65234	3.13273e-05	0.139698	11927	-0.0060495	0.65234	0.0133749	-0.452302	Glycohemoglobin (%)	biochemistry	metabolic	Calcium (mg)	nutrients	supplements	6	1	1	> BY & Bonf.	metabolic	supplements	14620	1	Dietary Interview+Behavior	1
expo	DSQTCARB	LBXGH	-0.00153581	0.0158136	0.926404	0.966675	-0.0971198	0.893131	4.46565	0	6	2	-9	-2	0.00777009	0.0186295	0.417086	0.677792	5.88455e-05	0.173898	3910	0.00777009	0.677792	0.0186295	0.417086	Glycohemoglobin (%)	biochemistry	metabolic	Carbohydrate (gm)	nutrients	supplements	6	1	1	> BY & Bonf.	metabolic	supplements	14620	1	Dietary Interview+Behavior	1
expo	DSQTCOPP	LBXGH	0.00128079	0.0119076	0.918527	0.9877	0.107561	1.12663	5.63314	0.112396	6	2	3	2	-0.00121289	0.0123517	-0.0981957	0.922035	1.42364e-06	0.14102	7443	-0.00121289	0.922035	0.0123517	-0.0981957	Glycohemoglobin (%)	biochemistry	metabolic	Copper (mg)	nutrients	supplements	6	1	1	> BY & Bonf.	metabolic	supplements	14620	1	Dietary Interview+Behavior	1
expo	DSQTFA	LBXGH	0.00763159	0.00916613	0.443016	0.814374	0.832585	0.793804	3.96902	0	6	2	5	2	0.00495329	0.0108514	0.456467	0.649356	2.28146e-05	0.152003	9527	0.00495329	0.649356	0.0108514	0.456467	Glycohemoglobin (%)	biochemistry	metabolic	Folic acid (mcg)	nutrients	supplements	6	1	1	> BY & Bonf.	metabolic	supplements	14620	1	Dietary Interview+Behavior	1
expo	DSQTFDFE	LBXGH	0.00759825	0.00913413	0.443393	0.814788	0.831853	0.786188	3.93094	0	6	2	5	2	0.00495511	0.0108635	0.456126	0.6496	2.28304e-05	0.152001	9527	0.00495511	0.6496	0.0108635	0.456126	Glycohemoglobin (%)	biochemistry	metabolic	Folate, DFE (mcg)	nutrients	supplements	6	1	1	> BY & Bonf.	metabolic	supplements	14620	1	Dietary Interview+Behavior	1
expo	DSQTIRON	LBXGH	0.0126817	0.0125445	0.358439	0.561626	1.01094	1.24142	6.2071	0.194471	6	2	9	2	0.0180175	0.0139401	1.29249	0.200103	0.000314511	0.17131	5202	0.0180175	0.200103	0.0139401	1.29249	Glycohemoglobin (%)	biochemistry	metabolic	Iron (mg)	nutrients	supplements	6	1	1	> BY & Bonf.	metabolic	supplements	14620	1	Dietary Interview+Behavior	1
expo	DSQTKCAL	LBXGH	0.00221341	0.0107037	0.844332	0.909747	0.206789	0.654602	3.27301	0	6	2	3	2	0.00418458	0.015702	0.2665	0.790576	1.58499e-05	0.143168	7080	0.00418458	0.790576	0.015702	0.2665	Glycohemoglobin (%)	biochemistry	metabolic	Energy (kcal)	nutrients	supplements	6	1	1	> BY & Bonf.	metabolic	supplements	14620	1	Dietary Interview+Behavior	1
expo	DSQTLYCO	LBXGH	0.00302454	0.0104368	0.783606	0.860777	0.289795	0.388184	1.94092	0	6	2	3	2	0.013373	0.0206957	0.64617	0.520116	0.000174064	0.117747	3764	0.013373	0.520116	0.0206957	0.64617	Glycohemoglobin (%)	biochemistry	metabolic	Lycopene (mcg)	nutrients	supplements	6	1	1	> BY & Bonf.	metabolic	supplements	14620	1	Dietary Interview+Behavior	1
expo	DSQTLZ	LBXGH	-0.0358347	0.0134724	0.0448919	0.279175	-2.65985	1.04741	5.23706	0.0452654	6	2	-7	-2	-0.0371402	0.0157448	-2.35888	0.0209007	0.00129475	0.105976	3724	-0.0371402	0.0209007	0.0157448	-2.35888	Glycohemoglobin (%)	biochemistry	metabolic	Lutein + zeaxanthin (mcg)	nutrients	supplements	6	0.972903	1	> BY & Bonf.	metabolic	supplements	14620	1	Dietary Interview+Behavior	0.434223
expo	DSQTMAGN	LBXGH	-0.00723763	0.00976375	0.491852	0.767903	-0.741276	0.992601	4.963	0	6	2	-1	0	-0.0105718	0.011176	-0.945936	0.347179	0.000104969	0.138626	8460	-0.0105718	0.347179	0.011176	-0.945936	Glycohemoglobin (%)	biochemistry	metabolic	Magnesium (mg)	nutrients	supplements	6	1	1	> BY & Bonf.	metabolic	supplements	14620	1	Dietary Interview+Behavior	1
expo	DSQTNIAC	LBXGH	-0.00131634	0.0115035	0.91335	0.988794	-0.114429	0.992337	4.96169	0	6	2	-1	0	0.0031295	0.012205	0.256411	0.798327	9.17135e-06	0.149764	9030	0.0031295	0.798327	0.012205	0.256411	Glycohemoglobin (%)	biochemistry	metabolic	Niacin (mg)	nutrients	supplements	6	1	1	> BY & Bonf.	metabolic	supplements	14620	1	Dietary Interview+Behavior	1
expo	DSQTPHOS	LBXGH	0.0155332	0.00631503	0.057248	0.65329	2.45972	0.214715	1.07358	0	6	2	9	2	0.0135749	0.017502	0.775619	0.440381	0.000160185	0.134213	4555	0.0135749	0.440381	0.017502	0.775619	Glycohemoglobin (%)	biochemistry	metabolic	Phosphorus (mg)	nutrients	supplements	6	1	1	> BY & Bonf.	metabolic	supplements	14620	1	Dietary Interview+Behavior	1
expo	DSQTPOTA	LBXGH	0.0169636	0.00735489	0.0692135	0.714496	2.30645	0.281545	1.40773	0	6	2	9	2	0.00951961	0.0167989	0.566681	0.572601	8.47881e-05	0.124147	5298	0.00951961	0.572601	0.0167989	0.566681	Glycohemoglobin (%)	biochemistry	metabolic	Potassium (mg)	nutrients	supplements	6	1	1	> BY & Bonf.	metabolic	supplements	14620	1	Dietary Interview+Behavior	1
expo	DSQTSELE	LBXGH	0.0127364	0.0127631	0.36414	0.681458	0.997904	1.35313	6.76563	0.26097	6	2	9	2	0.0117777	0.012245	0.961841	0.33918	0.000129072	0.13403	7110	0.0117777	0.33918	0.012245	0.961841	Glycohemoglobin (%)	biochemistry	metabolic	Selenium (mcg)	nutrients	supplements	6	1	1	> BY & Bonf.	metabolic	supplements	14620	1	Dietary Interview+Behavior	1
expo	DSQTSUGR	LBXGH	0.00116906	0.0161561	0.945121	0.932261	0.0723601	0.59846	2.9923	0	6	2	-5	0	0.0167444	0.0287241	0.582941	0.561659	0.000237563	0.14644	3557	0.0167444	0.561659	0.0287241	0.582941	Glycohemoglobin (%)	biochemistry	metabolic	Total sugars (gm)	nutrients	supplements	6	1	1	> BY & Bonf.	metabolic	supplements	14620	1	Dietary Interview+Behavior	1
expo	DSQTTFAT	LBXGH	0.00643963	0.0214089	0.775679	0.917329	0.300792	1.69109	8.45545	0.408665	6	2	3	2	0.00659556	0.0185521	0.355515	0.723189	4.09099e-05	0.135544	3467	0.00659556	0.723189	0.0185521	0.355515	Glycohemoglobin (%)	biochemistry	metabolic	Total fat (gm)	nutrients	supplements	6	1	1	> BY & Bonf.	metabolic	supplements	14620	1	Dietary Interview+Behavior	1
expo	DSQTVB1	LBXGH	-0.00717298	0.00645622	0.31711	0.849212	-1.11102	0.26365	1.31825	0	6	2	-1	0	-0.00233665	0.0147446	-0.158475	0.874503	5.32848e-06	0.152249	8517	-0.00233665	0.874503	0.0147446	-0.158475	Glycohemoglobin (%)	biochemistry	metabolic	Thiamin (Vitamin B1) (mg)	nutrients	supplements	6	1	1	> BY & Bonf.	metabolic	supplements	14620	1	Dietary Interview+Behavior	1
expo	DSQTVB12	LBXGH	-0.00317976	0.00873276	0.73066	0.93456	-0.364119	0.720198	3.60099	0	6	2	1	0	0.000819948	0.012799	0.0640636	0.949088	5.94605e-07	0.143307	10226	0.000819948	0.949088	0.012799	0.0640636	Glycohemoglobin (%)	biochemistry	metabolic	Vitamin B12 (mcg)	nutrients	supplements	6	1	1	> BY & Bonf.	metabolic	supplements	14620	1	Dietary Interview+Behavior	1
expo	DSQTVB2	LBXGH	-0.0109916	0.00910202	0.281203	0.776353	-1.2076	0.61251	3.06255	0	6	2	-1	0	-0.00311254	0.0139543	-0.223052	0.824094	9.46414e-06	0.152807	8541	-0.00311254	0.824094	0.0139543	-0.223052	Glycohemoglobin (%)	biochemistry	metabolic	Riboflavin (Vitamin B2) (mg)	nutrients	supplements	6	1	1	> BY & Bonf.	metabolic	supplements	14620	1	Dietary Interview+Behavior	1
expo	DSQTVB6	LBXGH	-0.0132195	0.00906671	0.204633	0.719957	-1.45803	0.604496	3.02248	0	6	2	-1	0	-0.00669314	0.0127553	-0.524735	0.601295	4.26975e-05	0.155914	9648	-0.00669314	0.601295	0.0127553	-0.524735	Glycohemoglobin (%)	biochemistry	metabolic	Vitamin B6 (mg)	nutrients	supplements	6	1	1	> BY & Bonf.	metabolic	supplements	14620	1	Dietary Interview+Behavior	1
expo	DSQTVC	LBXGH	0.001849	0.0126743	0.889711	0.96269	0.145886	1.12402	5.62009	0.110335	6	2	1	2	0.00237429	0.0133177	0.178281	0.858977	5.27347e-06	0.150899	10818	0.00237429	0.858977	0.0133177	0.178281	Glycohemoglobin (%)	biochemistry	metabolic	Vitamin C (mg)	nutrients	supplements	6	1	1	> BY & Bonf.	metabolic	supplements	14620	1	Dietary Interview+Behavior	1
expo	DSQTVD	LBXGH	0.0246383	0.00943376	0.0475713	0.408168	2.61171	0.959715	4.79857	0	6	2	7	2	0.0167161	0.013504	1.23786	0.219578	0.000224708	0.140193	11429	0.0167161	0.219578	0.013504	1.23786	Glycohemoglobin (%)	biochemistry	metabolic	Vitamin D (D2 + D3) (mcg)	nutrients	supplements	6	1	1	> BY & Bonf.	metabolic	supplements	14620	1	Dietary Interview+Behavior	1
expo	DSQTVK	LBXGH	0.0216683	0.0139291	0.180523	0.515297	1.55562	1.41618	7.08089	0.293874	6	2	9	2	0.0169486	0.0133012	1.27422	0.206469	0.000271654	0.138432	6468	0.0169486	0.206469	0.0133012	1.27422	Glycohemoglobin (%)	biochemistry	metabolic	Vitamin K (mcg)	nutrients	supplements	6	1	1	> BY & Bonf.	metabolic	supplements	14620	1	Dietary Interview+Behavior	1
expo	DSQTZINC	LBXGH	0.00870673	0.0106871	0.452288	0.743756	0.814698	1.45921	7.29603	0.314695	6	2	5	2	0.00926611	0.0099378	0.932411	0.354077	7.71648e-05	0.146264	8880	0.00926611	0.354077	0.0099378	0.932411	Glycohemoglobin (%)	biochemistry	metabolic	Zinc (mg)	nutrients	supplements	6	1	1	> BY & Bonf.	metabolic	supplements	14620	1	Dietary Interview+Behavior	1
expo3	LBXHA	LBXGH	-0.159727	0.145481	0.333889	0.108347	-1.09792	28.0402	112.161	0.964337	5	2	-7	0	-0.0844272	0.0721221	-1.17061	0.243895	1.41145e-05	0.140392	58357	-0.0844272	0.243895	0.0721221	-1.17061	Glycohemoglobin (%)	biochemistry	metabolic	Hepatitis A Antibody (Anti-HAV)	infection	NA	5	1	1	> BY & Bonf.	metabolic	infection	7393	3	Infection	1
expo2	LBX06	LBXGH	0.000488048	0.00287468	0.892939	0.989573	0.169774	0.0130259	0.0130259	0	2	2	1	2	0.00183106	0.0253815	0.0721417	0.943285	4.54439e-07	0.117564	6979	0.00183106	0.943285	0.0253815	0.0721417	Glycohemoglobin (%)	biochemistry	metabolic	HPV 06 result	infection	NA	2	1	1	> BY & Bonf.	metabolic	infection	7393	3	Infection	1
expo2	LBX11	LBXGH	0.00865365	0.013587	0.638963	0.925268	0.636906	0.143372	0.143372	0	2	2	5	2	0.000510784	0.0417355	0.0122386	0.99037	1.489e-08	0.117108	6979	0.000510784	0.99037	0.0417355	0.0122386	Glycohemoglobin (%)	biochemistry	metabolic	HPV 11 result	infection	NA	2	1	1	> BY & Bonf.	metabolic	infection	7393	3	Infection	1
expo2	LBX16	LBXGH	0.000291565	0.00840137	0.977915	0.996898	0.0347045	0.0555601	0.0555601	0	2	2	7	2	0.00404776	0.0351646	0.115109	0.909633	1.74547e-06	0.116808	6979	0.00404776	0.909633	0.0351646	0.115109	Glycohemoglobin (%)	biochemistry	metabolic	HPV 16 result	infection	NA	2	1	1	> BY & Bonf.	metabolic	infection	7393	3	Infection	1
expo2	LBX18	LBXGH	0.01303	0.0476291	0.829998	0.860113	0.273573	0.998867	0.998867	0	2	2	9	2	0.0162374	0.0450856	0.360147	0.722928	1.30891e-05	0.116588	6979	0.0162374	0.722928	0.0450856	0.360147	Glycohemoglobin (%)	biochemistry	metabolic	HPV 18 result	infection	NA	2	1	1	> BY & Bonf.	metabolic	infection	7393	3	Infection	1
expo	URX24D	LBXGH	-0.0252468	0.0114555	0.0697257	0.588762	-2.20391	1.74157	10.4494	0.425807	7	2	-1	0	-0.0107776	0.0126769	-0.850175	0.397535	8.62728e-05	0.147725	12489	-0.0107776	0.397535	0.0126769	-0.850175	Glycohemoglobin (%)	biochemistry	metabolic	2,4-D (ug/L) result	pollutant	priority pesticide	7	1	1	> BY & Bonf.	metabolic	priority pesticide	2782	6	Pollutants	1
expo	URX25T	LBXGH	-0.0238774	0.0044307	0.00573374	9.37305e-05	-5.38909	11.3104	45.2417	0.911586	5	2	-9	-2	0.00975272	0.0110955	0.878978	0.38304	9.04038e-05	0.144569	8698	0.00975272	0.38304	0.0110955	0.878978	Glycohemoglobin (%)	biochemistry	metabolic	2,4,5-T (ug/L) result	pollutant	priority pesticide	5	1	1	> BY & Bonf.	metabolic	priority pesticide	2782	6	Pollutants	1
expo	URX4FP	LBXGH	-0.0106586	0.0077006	0.224917	0.643573	-1.38412	4.50695	22.5348	0.778121	6	2	-9	-2	0.0125712	0.00958675	1.31131	0.193807	0.000157089	0.148975	10606	0.0125712	0.193807	0.00958675	1.31131	Glycohemoglobin (%)	biochemistry	metabolic	4-fluoro-3-phenoxybenzoic (ug/L) acid	pollutant	priority pesticide	6	1	1	> BY & Bonf.	metabolic	priority pesticide	2782	6	Pollutants	1
expo	URXCB3	LBXGH	0.000642934	0.00116125	0.618404	0.96234	0.553657	0.419239	1.25772	0	4	2	1	0	0.00366535	0.015524	0.236109	0.814444	7.36584e-06	0.136827	6689	0.00366535	0.814444	0.015524	0.236109	Glycohemoglobin (%)	biochemistry	metabolic	cis-3-(2,2-dibromovinyl)-2,2-dimethylcyclopropane carboxylic acid	pollutant	priority pesticide	4	1	1	> BY & Bonf.	metabolic	priority pesticide	2782	6	Pollutants	1
expo	URXCPM	LBXGH	-0.0176569	0.00592813	0.0407998	0.574587	-2.97849	0.192108	0.768431	0	5	2	-1	0	-0.0066431	0.0141056	-0.470956	0.639439	2.9709e-05	0.147712	8827	-0.0066431	0.639439	0.0141056	-0.470956	Glycohemoglobin (%)	biochemistry	metabolic	3,5,6-trichloropyridinol (ug/L) result	pollutant	priority pesticide	5	1	1	> BY & Bonf.	metabolic	priority pesticide	2782	6	Pollutants	1
expo	URXMAL	LBXGH	-0.0181261	0.0155571	0.364135	0.562498	-1.16513	2.40524	4.81047	0.58424	3	2	-9	-2	0.00519743	0.0161014	0.322794	0.749091	2.25456e-05	0.150453	5093	0.00519743	0.749091	0.0161014	0.322794	Glycohemoglobin (%)	biochemistry	metabolic	Malathion diacid (ug/L)	pollutant	priority pesticide	3	1	1	> BY & Bonf.	metabolic	priority pesticide	2782	6	Pollutants	1
expo	URXOPM	LBXGH	0.0237051	0.0146495	0.166553	0.395343	1.61815	1.80826	9.04128	0.446981	6	2	9	2	0.0288708	0.0116065	2.48746	0.0151185	0.000674237	0.144517	10476	0.0288708	0.0151185	0.0116065	2.48746	Glycohemoglobin (%)	biochemistry	metabolic	3-phenoxybenzoic (ug/L) acid result	pollutant	priority pesticide	6	0.758412	1	> BY & Bonf.	metabolic	priority pesticide	2782	6	Pollutants	0.341171
expo	URXOXY	LBXGH	-0.00516029	0.00963295	0.62934	0.748452	-0.535692	0.832104	2.49631	0	4	2	5	0	-0.0114786	0.0116506	-0.985239	0.329552	0.00012499	0.145019	7644	-0.0114786	0.329552	0.0116506	-0.985239	Glycohemoglobin (%)	biochemistry	metabolic	Oxypyrimidine (ug/L) result	pollutant	pyrethoid	4	1	1	> BY & Bonf.	metabolic	pyrethroid	231	6	Pollutants	1
expo	URXPAR	LBXGH	0.00118816	0.00983564	0.908553	0.95617	0.120801	0.87181	4.35905	0	6	2	9	2	0.0137684	0.0111727	1.23233	0.221729	0.000143854	0.144102	10437	0.0137684	0.221729	0.0111727	1.23233	Glycohemoglobin (%)	biochemistry	metabolic	Paranitrophenol (ug/L) result	pollutant	priority pesticide	6	1	1	> BY & Bonf.	metabolic	priority pesticide	2782	6	Pollutants	1
expo	URXTCC	LBXGH	-0.00146036	0.0112368	0.901663	0.91441	-0.129962	1.31073	6.55365	0.237066	6	2	-1	0	0.00145369	0.0107896	0.134731	0.893191	1.98339e-06	0.147192	10450	0.00145369	0.893191	0.0107896	0.134731	Glycohemoglobin (%)	biochemistry	metabolic	trans-3-(2,2-dichlorovinyl)-2,2-dimethylcyclopropane carboxylic acid	pollutant	priority pesticide	6	1	1	> BY & Bonf.	metabolic	priority pesticide	2782	6	Pollutants	1
expo	URXMTM	LBXGH	-0.00868872	0.0102727	0.553058	0.000555046	-0.845807	39.7624	39.7624	0.974851	2	2	-1	0	-0.00819847	0.00290931	-2.81801	0.00847117	6.05571e-05	0.158448	5768	-0.00819847	0.00847117	0.00290931	-2.81801	Glycohemoglobin (%)	biochemistry	metabolic	Metsulfuron methyl (ug/L)	pollutant	priority pesticide	2	0.484846	1	> BY & Bonf.	metabolic	priority pesticide	2782	6	Pollutants	0.209715
expo	URXNOS	LBXGH	0.0161536	0.000162719	0.00641262	9.51304e-46	99.2728	0.0796083	0.0796083	0	2	2	9	2	0.0103995	0.0191363	0.543444	0.59084	0.000106578	0.162351	5645	0.0103995	0.59084	0.0191363	0.543444	Glycohemoglobin (%)	biochemistry	metabolic	Nicosulfuron (ug/L)	pollutant	priority pesticide	2	1	1	> BY & Bonf.	metabolic	priority pesticide	2782	6	Pollutants	1
expo	URXSSF	LBXGH	-0.0104565	0.00457474	0.262549	1.21337e-17	-2.28571	24.153	24.153	0.958597	2	2	-9	-2	-0.0107232	0.00130974	-8.18728	3.86647e-09	0.000109779	0.159325	5799	-0.0107232	3.86647e-09	0.00130974	-8.18728	Glycohemoglobin (%)	biochemistry	metabolic	Sulfosulfuron (ug/L)	pollutant	priority pesticide	2	1.74478e-06	0.000478568	Bonf.<0.05	metabolic	priority pesticide	2782	6	Pollutants	6.98091e-07
expo	LBXVD2MS	LBXGH	-0.0143026	0.015781	0.406322	0.741594	-0.90632	8.04887	40.2443	0.875759	6	2	-1	0	0.00437544	0.00647245	0.67601	0.501086	1.83327e-05	0.141336	33914	0.00437544	0.501086	0.00647245	0.67601	Glycohemoglobin (%)	biochemistry	metabolic	25-hydroxyvitamin D2 (nmol/L)	nutrients	dietary biomarker	6	1	1	> BY & Bonf.	metabolic	dietary biomarker	8670	1	Dietary Interview+Behavior	1
expo	LBXVD3MS	LBXGH	-0.072982	0.00485691	2.36394e-05	7.75774e-05	-15.0264	0.408735	2.04367	0	6	2	-9	-2	-0.0735597	0.00774172	-9.50172	1.46855e-14	0.00434867	0.142664	33914	-0.0735597	1.46855e-14	0.00774172	-9.50172	Glycohemoglobin (%)	biochemistry	metabolic	25-hydroxyvitamin D3(nmol/L)	nutrients	dietary biomarker	6	1.90329e-11	1.81768e-09	Bonf.<0.05	metabolic	dietary biomarker	8670	1	Dietary Interview+Behavior	1.10467e-11
expo	LBXVE3MS	LBXGH	-0.0363421	0.00558512	0.00128042	0.00419411	-6.50694	1.09653	5.48266	0.0880336	6	2	-9	-2	-0.0460522	0.00745857	-6.1744	3.009e-08	0.00174545	0.143405	33534	-0.0460522	3.009e-08	0.00745857	-6.1744	Glycohemoglobin (%)	biochemistry	metabolic	epi-25-hydroxyvitamin D3 (nmol/L)	nutrients	dietary biomarker	6	1.09464e-05	0.00372436	Bonf.<0.05	metabolic	dietary biomarker	8670	1	Dietary Interview+Behavior	4.11623e-06
expo	LBXVIDMS	LBXGH	-0.0758949	0.00437346	1.16423e-05	0.000212744	-17.3535	0.275014	1.37507	0	6	2	-9	-2	-0.0739019	0.00859203	-8.60121	7.75473e-13	0.00424984	0.145373	33913	-0.0739019	7.75473e-13	0.00859203	-8.60121	Glycohemoglobin (%)	biochemistry	metabolic	25-hydroxyvitamin D2 + D3	nutrients	dietary biomarker	6	7.44125e-10	9.59834e-08	Bonf.<0.05	metabolic	dietary biomarker	8670	1	Dietary Interview+Behavior	4.37493e-10
expo	LBXNM	LBXGH	0.060191	0.0128421	0.0426312	0.0114147	4.68699	0.933097	1.86619	0	3	2	9	2	0.0559575	0.0146588	3.81733	0.000544826	0.00293076	0.133307	7285	0.0559575	0.000544826	0.0146588	3.81733	Glycohemoglobin (%)	biochemistry	metabolic	Blood Nitromethane (pg/mL)	pollutant	VOC	3	0.0531986	1	> BY & Bonf.	metabolic	VOC	13130	5	Volatile Organics	0.0208386
expo	LBXVBF	LBXGH	-0.0212543	0.0130124	0.146404	0.296624	-1.63339	4.77148	33.4004	0.790421	8	2	-9	-2	-0.0681153	0.0360098	-1.89158	0.0612014	0.000244989	0.14538	18542	-0.0681153	0.0612014	0.0360098	-1.89158	Glycohemoglobin (%)	biochemistry	metabolic	Blood Bromoform Result (pg/mL)	pollutant	VOC	8	1	1	> BY & Bonf.	metabolic	VOC	13130	5	Volatile Organics	1
expo	LBXVBM	LBXGH	-0.0223454	0.00926636	0.0466745	0.270848	-2.41145	1.51799	10.6259	0.341233	8	2	-9	-2	-0.0867844	0.0285584	-3.03884	0.00296737	0.000596547	0.144617	18625	-0.0867844	0.00296737	0.0285584	-3.03884	Glycohemoglobin (%)	biochemistry	metabolic	Blood Bromodichloromethane Result (pg/mL)	pollutant	VOC	8	0.211834	1	> BY & Bonf.	metabolic	VOC	13130	5	Volatile Organics	0.0892842
expo	LBXVCF	LBXGH	-0.0365578	0.0120208	0.0188144	0.102312	-3.04123	2.41201	16.8841	0.585408	8	2	-9	-2	-0.135005	0.0313122	-4.31159	3.57057e-05	0.00116488	0.145837	17977	-0.135005	3.57057e-05	0.0313122	-4.31159	Glycohemoglobin (%)	biochemistry	metabolic	Blood Chloroform Result (pg/mL)	pollutant	VOC	8	0.00531778	1	BY<0.05	metabolic	VOC	13130	5	Volatile Organics	0.00179056
expo	LBXVCM	LBXGH	-0.00750226	0.00702067	0.320711	0.577134	-1.0686	1.47419	10.3194	0.321663	8	2	-9	-2	-0.0521366	0.0267372	-1.94997	0.0537249	0.000228009	0.145831	18541	-0.0521366	0.0537249	0.0267372	-1.94997	Glycohemoglobin (%)	biochemistry	metabolic	Blood Dibromochloromethane Result (pg/mL)	pollutant	VOC	8	1	1	> BY & Bonf.	metabolic	VOC	13130	5	Volatile Organics	0.923433
expo	LBXVME	LBXGH	0.00980817	0.0106375	0.387186	0.636403	0.922034	1.61361	11.2953	0.380271	8	2	9	2	-0.00773207	0.00490823	-1.57533	0.118161	5.0727e-05	0.148053	17837	-0.00773207	0.118161	0.00490823	-1.57533	Glycohemoglobin (%)	biochemistry	metabolic	Blood Methyl t-Butyl Ether (MTBE) Result (pg/mL)	pollutant	VOC	8	1	1	> BY & Bonf.	metabolic	VOC	13130	5	Volatile Organics	1
expo	URXAMU	LBXGH	0.0302729	0.0148946	0.179155	0.205439	2.03247	1.16139	2.32278	0.138963	3	2	3	2	0.0277264	0.0150173	1.84629	0.0741176	0.000606166	0.138719	5703	0.0277264	0.0741176	0.0150173	1.84629	Glycohemoglobin (%)	biochemistry	metabolic	5-acetylamino-6-amino-3-methyluracil(umol/L)	nutrients	dietary biomarker	3	1	1	> BY & Bonf.	metabolic	dietary biomarker	8670	1	Dietary Interview+Behavior	1
expo	URXMU1	LBXGH	0.00109219	0.00652629	0.882484	0.890003	0.167353	0.21921	0.438421	0	3	2	3	2	0.00747022	0.0163659	0.456451	0.651149	4.06808e-05	0.140736	5704	0.00747022	0.651149	0.0163659	0.456451	Glycohemoglobin (%)	biochemistry	metabolic	1-methyluric acid (umol/L)	nutrients	dietary biomarker	3	1	1	> BY & Bonf.	metabolic	dietary biomarker	8670	1	Dietary Interview+Behavior	1
expo	URXMU2	LBXGH	0.0397539	0.0151963	0.120314	0.174166	2.61602	0.698073	1.39615	0	3	2	3	2	0.0508295	0.0212448	2.39257	0.0227728	0.00195969	0.143825	5704	0.0508295	0.0227728	0.0212448	2.39257	Glycohemoglobin (%)	biochemistry	metabolic	3-methyluric acid (umol/L)	nutrients	dietary biomarker	3	1	1	> BY & Bonf.	metabolic	dietary biomarker	8670	1	Dietary Interview+Behavior	0.462975
expo	URXMU3	LBXGH	0.0441548	0.00229104	0.00268139	0.14646	19.2728	0.0186166	0.0372333	0	3	2	5	2	0.0431238	0.0203525	2.11884	0.0419598	0.00148803	0.14494	5704	0.0431238	0.0419598	0.0203525	2.11884	Glycohemoglobin (%)	biochemistry	metabolic	7-methyluric acid (umol/L)	nutrients	dietary biomarker	3	1	1	> BY & Bonf.	metabolic	dietary biomarker	8670	1	Dietary Interview+Behavior	0.754491
expo	URXMU4	LBXGH	0.0340087	0.0140411	0.136427	0.130567	2.42209	1.02851	2.05701	0.027717	3	2	3	2	0.0400317	0.015326	2.612	0.0135934	0.00123319	0.139245	5704	0.0400317	0.0135934	0.015326	2.612	Glycohemoglobin (%)	biochemistry	metabolic	1,3-dimethyluric acid (umol/L)	nutrients	dietary biomarker	3	0.698332	1	> BY & Bonf.	metabolic	dietary biomarker	8670	1	Dietary Interview+Behavior	0.309854
expo	URXMU5	LBXGH	0.0390696	0.0083795	0.0430512	0.0718521	4.66253	0.426399	0.852798	0	3	2	5	2	0.0422372	0.0144825	2.91644	0.00642183	0.00141684	0.138422	5704	0.0422372	0.00642183	0.0144825	2.91644	Glycohemoglobin (%)	biochemistry	metabolic	1,7-dimethyluric acid (umol/L)	nutrients	dietary biomarker	3	0.390413	1	> BY & Bonf.	metabolic	dietary biomarker	8670	1	Dietary Interview+Behavior	0.172522
expo	URXMU6	LBXGH	0.0361106	0.00300857	0.00686999	0.153506	12.0026	0.0519972	0.103994	0	3	2	-1	0	0.0339914	0.0180566	1.88249	0.0688894	0.000904072	0.145996	5704	0.0339914	0.0688894	0.0180566	1.88249	Glycohemoglobin (%)	biochemistry	metabolic	3,7-dimethyluric acid (umol/L)	nutrients	dietary biomarker	3	1	1	> BY & Bonf.	metabolic	dietary biomarker	8670	1	Dietary Interview+Behavior	1
expo	URXMU7	LBXGH	0.0496689	0.00434993	0.00758287	0.0233781	11.4183	0.119762	0.239523	0	3	2	9	2	0.0517087	0.0149674	3.45475	0.0015736	0.00218914	0.138519	5704	0.0517087	0.0015736	0.0149674	3.45475	Glycohemoglobin (%)	biochemistry	metabolic	1,3,7-trimethyluric acid (umol/L)	nutrients	dietary biomarker	3	0.127581	1	> BY & Bonf.	metabolic	dietary biomarker	8670	1	Dietary Interview+Behavior	0.0514647
expo	URXMX1	LBXGH	-0.00764199	0.00187653	0.0553398	0.735026	-4.07239	0.0213173	0.0426347	0	3	2	-1	0	-0.00738871	0.0138617	-0.533029	0.597696	4.38421e-05	0.144801	5704	-0.00738871	0.597696	0.0138617	-0.533029	Glycohemoglobin (%)	biochemistry	metabolic	1-methylxanthine (umol/L)	nutrients	dietary biomarker	3	1	1	> BY & Bonf.	metabolic	dietary biomarker	8670	1	Dietary Interview+Behavior	1
expo	URXMX2	LBXGH	0.022986	0.00476065	0.0403183	0.329982	4.82834	0.116743	0.233486	0	3	2	3	2	0.02687	0.0171843	1.56364	0.127739	0.000573554	0.145709	5704	0.02687	0.127739	0.0171843	1.56364	Glycohemoglobin (%)	biochemistry	metabolic	3-methylxanthine (umol/L)	nutrients	dietary biomarker	3	1	1	> BY & Bonf.	metabolic	dietary biomarker	8670	1	Dietary Interview+Behavior	1
expo	URXMX3	LBXGH	0.00389145	0.00534112	0.542019	0.920329	0.728583	0.162538	0.325076	0	3	2	-5	0	0.000867662	0.0151936	0.057107	0.954815	6.11223e-07	0.143855	5704	0.000867662	0.954815	0.0151936	0.057107	Glycohemoglobin (%)	biochemistry	metabolic	7-methylxanthine (umol/L)	nutrients	dietary biomarker	3	1	1	> BY & Bonf.	metabolic	dietary biomarker	8670	1	Dietary Interview+Behavior	1
expo	URXMX4	LBXGH	0.0102596	0.00912586	0.377718	0.68138	1.12423	0.451539	0.903078	0	3	2	3	2	0.0101173	0.0154665	0.654145	0.517692	8.80811e-05	0.143017	5704	0.0101173	0.517692	0.0154665	0.654145	Glycohemoglobin (%)	biochemistry	metabolic	1,3-dimethylxanthine(theophylline)umol/L	nutrients	dietary biomarker	3	1	1	> BY & Bonf.	metabolic	dietary biomarker	8670	1	Dietary Interview+Behavior	1
expo	URXMX5	LBXGH	0.0027672	0.00272352	0.416526	0.907803	1.01604	0.0417739	0.0835479	0	3	2	3	2	0.00251352	0.0140598	0.178773	0.859243	5.66738e-06	0.143776	5704	0.00251352	0.859243	0.0140598	0.178773	Glycohemoglobin (%)	biochemistry	metabolic	1,7-dimethylxanthine(paraxanthine)(umol/L)	nutrients	dietary biomarker	3	1	1	> BY & Bonf.	metabolic	dietary biomarker	8670	1	Dietary Interview+Behavior	1
expo	URXMX6	LBXGH	0.00900704	0.00783319	0.369141	0.728577	1.14986	0.437853	0.875705	0	3	2	-5	0	0.00546581	0.0135029	0.404786	0.688328	2.7502e-05	0.143993	5704	0.00546581	0.688328	0.0135029	0.404786	Glycohemoglobin (%)	biochemistry	metabolic	3,7-dimethylxanthine(theobromine)(umol/L)	nutrients	dietary biomarker	3	1	1	> BY & Bonf.	metabolic	dietary biomarker	8670	1	Dietary Interview+Behavior	1
expo	URXMX7	LBXGH	0.0297794	0.00390096	0.0167303	0.165533	7.63386	0.096192	0.192384	0	3	2	5	2	0.0319115	0.0138576	2.30281	0.0279414	0.00086111	0.139702	5704	0.0319115	0.0279414	0.0138576	2.30281	Glycohemoglobin (%)	biochemistry	metabolic	1,3,7-trimethylxanthine(caffeine)(umol/L)	nutrients	dietary biomarker	3	1	1	> BY & Bonf.	metabolic	dietary biomarker	8670	1	Dietary Interview+Behavior	0.553105
expo	DS1TTFAT	LBXGH	0.0613733	0.0120987	0.0367333	0.0714453	5.07273	0.42754	0.855081	0	3	2	9	2	0.00939901	0.0167393	0.561492	0.576136	8.6553e-05	0.137915	2730	0.00939901	0.576136	0.0167393	0.561492	Glycohemoglobin (%)	biochemistry	metabolic	Total fat (gm)	nutrients	supplements	3	1	1	> BY & Bonf.	metabolic	supplements	14620	1	Dietary Interview+Behavior	1
expo	DS2TTFAT	LBXGH	0.0184282	0.00770313	0.139165	0.596342	2.3923	0.128964	0.257928	0	3	2	9	2	-0.0138511	0.0217398	-0.637129	0.525955	0.000188101	0.137832	2794	-0.0138511	0.525955	0.0217398	-0.637129	Glycohemoglobin (%)	biochemistry	metabolic	Total fat (gm)	nutrients	supplements	3	1	1	> BY & Bonf.	metabolic	supplements	14620	1	Dietary Interview+Behavior	1
expo2	LBDHEG	LBXGH	-0.00150703	0.0325922	0.965336	0.909409	-0.0462392	1.75777	7.03106	0.431096	5	2	-7	-2	-0.00157211	0.0250471	-0.0627663	0.950158	1.44743e-07	0.136266	28611	-0.00157211	0.950158	0.0250471	-0.0627663	Glycohemoglobin (%)	biochemistry	metabolic	Hepatitis E IgG (anti-HEV)	infection	NA	5	1	1	> BY & Bonf.	metabolic	infection	7393	3	Infection	1
expo2	LBDHEM	LBXGH	-0.00613704	0.0626242	0.926648	0.797174	-0.0979979	0.902176	3.6087	0	5	2	-9	-2	-0.110474	0.102407	-1.07878	0.284934	0.000129344	0.141431	28612	-0.110474	0.284934	0.102407	-1.07878	Glycohemoglobin (%)	biochemistry	metabolic	Hepatitis E IgM (Anti-HEV)	infection	NA	5	1	1	> BY & Bonf.	metabolic	infection	7393	3	Infection	1
expo2	ORXHPV	LBXGH	0.0246061	0.0436924	0.612668	0.647324	0.563167	1.74147	5.22441	0.425772	4	2	-3	0	0.0371344	0.0358364	1.03622	0.305516	0.000149249	0.127161	17380	0.0371344	0.305516	0.0358364	1.03622	Glycohemoglobin (%)	biochemistry	metabolic	Oral HPV Result	infection	NA	4	1	1	> BY & Bonf.	metabolic	infection	7393	3	Infection	1
expo3	ORXHPV	LBXGH	0.0734168	0.0304972	0.0952449	0.479364	2.40733	0.350397	1.05119	0	4	2	9	2	0.0695417	0.052587	1.32241	0.192568	0.000149249	0.127161	17380	0.0695417	0.192568	0.052587	1.32241	Glycohemoglobin (%)	biochemistry	metabolic	Oral HPV Result	infection	NA	4	1	1	> BY & Bonf.	metabolic	infection	7393	3	Infection	1
expo	LBXHDT	LBXGH	0.101269	0.0543651	0.313652	0.00832448	1.86275	3.57246	3.57246	0.720081	2	2	9	2	0.133183	0.0361754	3.68159	0.00201936	0.0109797	0.172082	4690	0.133183	0.00201936	0.0361754	3.68159	Glycohemoglobin (%)	biochemistry	metabolic	Trans 9-Hexadecenoic acid concentrt (umol/L)	nutrients	dietary biomarker	2	0.156068	1	> BY & Bonf.	metabolic	dietary biomarker	8670	1	Dietary Interview+Behavior	0.0641828
expo	LBXOD1	LBXGH	0.085137	0.0514879	0.346268	0.00592568	1.65353	4.58872	4.58872	0.782074	2	2	9	2	0.126067	0.0326558	3.86049	0.00138438	0.00904437	0.173197	4694	0.126067	0.00138438	0.0326558	3.86049	Glycohemoglobin (%)	biochemistry	metabolic	Trans 11-octadecenoic acid (umol/L)	nutrients	dietary biomarker	2	0.115019	1	> BY & Bonf.	metabolic	dietary biomarker	8670	1	Dietary Interview+Behavior	0.0459419
expo	LBXOD9	LBXGH	0.109993	0.0466654	0.255439	0.000737182	2.35705	3.57752	3.57752	0.720477	2	2	9	2	0.170085	0.0365812	4.64951	0.000267132	0.0140134	0.176478	4666	0.170085	0.000267132	0.0365812	4.64951	Glycohemoglobin (%)	biochemistry	metabolic	Trans 9-octadecenoic acid (umol/L)	nutrients	dietary biomarker	2	0.0292705	1	BY<0.05	metabolic	dietary biomarker	8670	1	Dietary Interview+Behavior	0.0109604
expo	LBXOTT	LBXGH	0.110674	0.0397593	0.219562	0.000116072	2.78361	3.51888	3.51888	0.715818	2	2	9	2	0.143121	0.0249897	5.72718	3.11742e-05	0.0130531	0.174494	4546	0.143121	3.11742e-05	0.0249897	5.72718	Glycohemoglobin (%)	biochemistry	metabolic	Trans,trans-9,12-Octadecadienoic acid (umol/L)	nutrients	dietary biomarker	2	0.00471809	1	BY<0.05	metabolic	dietary biomarker	8670	1	Dietary Interview+Behavior	0.00159884
expo	LBX2DF	LBXGH	-0.0103085	0.00748918	0.227125	0.659126	-1.37646	0.581896	2.90948	0	6	2	5	0	-0.0137387	0.0104402	-1.31595	0.192253	0.000166119	0.145112	14952	-0.0137387	0.192253	0.0104402	-1.31595	Glycohemoglobin (%)	biochemistry	metabolic	Blood 2,5 Dimethylfuran result	pollutant	VOC	6	1	1	> BY & Bonf.	metabolic	VOC	13130	5	Volatile Organics	1
expo	LBXV06	LBXGH	-0.0103195	0.00312902	0.0299901	0.240359	-3.29798	3.07901	12.316	0.67522	5	2	-9	-2	0.0038663	0.00427897	0.903559	0.369784	1.48814e-05	0.143802	12965	0.0038663	0.369784	0.00427897	0.903559	Glycohemoglobin (%)	biochemistry	metabolic	Blood Hexane (ng/mL)	pollutant	VOC	5	1	1	> BY & Bonf.	metabolic	VOC	13130	5	Volatile Organics	1
expo	LBXV1D	LBXGH	-0.00390901	0.00162539	0.0954468	0.00205054	-2.40497	8.25445	24.7633	0.878853	4	2	-7	-2	-0.021153	0.0153924	-1.37425	0.173457	4.75653e-06	0.140219	14566	-0.021153	0.173457	0.0153924	-1.37425	Glycohemoglobin (%)	biochemistry	metabolic	Blood 1,2-Dichlorobenzene Result	pollutant	VOC	4	1	1	> BY & Bonf.	metabolic	VOC	13130	5	Volatile Organics	1
expo	LBXV2A	LBXGH	-0.00813879	0.00595596	0.230028	0.522393	-1.36649	1.48088	7.40439	0.324725	6	2	-1	0	-0.0031722	0.00540465	-0.586939	0.559007	1.00137e-05	0.14502	15029	-0.0031722	0.559007	0.00540465	-0.586939	Glycohemoglobin (%)	biochemistry	metabolic	Blood 1,2-Dichloroethane Result	pollutant	VOC	6	1	1	> BY & Bonf.	metabolic	VOC	13130	5	Volatile Organics	1
expo	LBXV2T	LBXGH	0.0121782	0.00694354	0.221541	0.00457944	1.75389	38.7775	77.5549	0.974212	3	2	5	0	-0.00463321	0.00494316	-0.937297	0.355415	2.14208e-05	0.142962	6744	-0.00463321	0.355415	0.00494316	-0.937297	Glycohemoglobin (%)	biochemistry	metabolic	Blood trans-1,2-Dichloroethene Result	pollutant	VOC	3	1	1	> BY & Bonf.	metabolic	VOC	13130	5	Volatile Organics	1
expo	LBXV4C	LBXGH	-0.0200022	0.00450726	0.00438628	0.377592	-4.43778	0.380626	2.28376	0	7	2	-9	-2	-0.00541867	0.00907283	-0.597241	0.55167	2.8793e-05	0.147158	15686	-0.00541867	0.55167	0.00907283	-0.597241	Glycohemoglobin (%)	biochemistry	metabolic	Blood Tetrachloroethene Result (ng/mL)	pollutant	VOC	7	1	1	> BY & Bonf.	metabolic	VOC	13130	5	Volatile Organics	1
expo	LBXVBZ	LBXGH	-0.0189924	0.0111632	0.13978	0.349472	-1.70135	1.43133	8.58797	0.301348	7	2	-7	-2	-0.0314074	0.0108425	-2.8967	0.00464199	0.000806569	0.148135	15769	-0.0314074	0.00464199	0.0108425	-2.8967	Glycohemoglobin (%)	biochemistry	metabolic	Blood Benzene Result (ng/mL)	pollutant	VOC	7	0.302846	1	> BY & Bonf.	metabolic	VOC	13130	5	Volatile Organics	0.130128
expo	LBXVCB	LBXGH	0.00743086	0.007809	0.395197	1.49238e-06	0.951575	209.708	838.832	0.995231	5	2	9	2	0.00767823	0.00886042	0.866577	0.388938	5.87174e-05	0.14611	14974	0.00767823	0.388938	0.00886042	0.866577	Glycohemoglobin (%)	biochemistry	metabolic	Blood Chlorobenzene Result	pollutant	VOC	5	1	1	> BY & Bonf.	metabolic	VOC	13130	5	Volatile Organics	1
expo	LBXVCT	LBXGH	-0.0024673	0.00421465	0.583696	0.462496	-0.585409	3.80127	19.0063	0.73693	6	2	-9	-2	-0.00837693	0.00215671	-3.88412	0.000188714	6.72646e-05	0.147991	15840	-0.00837693	0.000188714	0.00215671	-3.88412	Glycohemoglobin (%)	biochemistry	metabolic	Blood Carbon Tetrachloride Result (ng/mL)	pollutant	VOC	6	0.0218925	1	BY<0.05	metabolic	VOC	13130	5	Volatile Organics	0.00796002
expo	LBXVDB	LBXGH	-0.00172255	0.00922955	0.858098	0.993933	-0.186634	1.43249	8.59497	0.301917	7	2	7	0	-0.00547865	0.00856581	-0.639595	0.523928	2.40306e-05	0.151878	15821	-0.00547865	0.523928	0.00856581	-0.639595	Glycohemoglobin (%)	biochemistry	metabolic	Blood 1,4-Dichlorobenzene Result (ng/mL)	pollutant	VOC	7	1	1	> BY & Bonf.	metabolic	VOC	13130	5	Volatile Organics	1
expo	LBXVDM	LBXGH	-0.00362841	0.0113155	0.778874	0.0104033	-0.320658	63.604	127.208	0.984278	3	2	-9	-2	-0.0164543	0.00412772	-3.9863	0.000349797	0.000269958	0.143363	6731	-0.0164543	0.000349797	0.00412772	-3.9863	Glycohemoglobin (%)	biochemistry	metabolic	Blood Dibromomethane Result	pollutant	VOC	3	0.0367801	1	BY<0.05	metabolic	VOC	13130	5	Volatile Organics	0.0139711
expo	LBXVEB	LBXGH	-0.0308464	0.00640777	0.00295843	0.255155	-4.8139	0.368896	2.21338	0	7	2	-5	0	-0.0333368	0.0111753	-2.98308	0.00357038	0.00097681	0.150257	15721	-0.0333368	0.00357038	0.0111753	-2.98308	Glycohemoglobin (%)	biochemistry	metabolic	Blood Ethylbenzene Result (ng/mL)	pollutant	VOC	7	0.245912	1	> BY & Bonf.	metabolic	VOC	13130	5	Volatile Organics	0.103962
expo	LBXVFN	LBXGH	-0.00774138	0.011466	0.536592	0.615664	-0.675158	1.86059	7.44238	0.462537	5	2	5	0	-0.0115773	0.0112439	-1.02966	0.307235	0.000120373	0.144412	13436	-0.0115773	0.307235	0.0112439	-1.02966	Glycohemoglobin (%)	biochemistry	metabolic	Blood Furan (ng/mL)	pollutant	VOC	5	1	1	> BY & Bonf.	metabolic	VOC	13130	5	Volatile Organics	1
expo	LBXVIPB	LBXGH	-0.0122752	0.00386824	0.0337501	0.0228707	-3.17333	6.48027	25.9211	0.845686	5	2	-9	-2	-0.0117733	0.00187973	-6.26328	4.20088e-08	0.000138151	0.143018	13600	-0.0117733	4.20088e-08	0.00187973	-6.26328	Glycohemoglobin (%)	biochemistry	metabolic	Blood Isopropylbenzene (ng/mL)	pollutant	VOC	5	1.46492e-05	0.0051996	Bonf.<0.05	metabolic	VOC	13130	5	Volatile Organics	5.41709e-06
expo	LBXVMC	LBXGH	-0.00259299	0.00127041	0.110809	0.829045	-2.04107	0.809912	3.23965	0	5	2	-9	-2	-0.00414756	0.00143576	-2.88875	0.00507017	1.70373e-05	0.146441	14161	-0.00414756	0.00507017	0.00143576	-2.88875	Glycohemoglobin (%)	biochemistry	metabolic	Blood Methylene Chloride Result	pollutant	VOC	5	0.324031	1	> BY & Bonf.	metabolic	VOC	13130	5	Volatile Organics	0.140388
expo	LBXVOX	LBXGH	-0.0270639	0.00919008	0.025783	0.279285	-2.9449	1.00092	6.00555	0.000923399	7	2	-7	-2	-0.0221401	0.0105895	-2.09076	0.0390349	0.000399664	0.1471	15824	-0.0221401	0.0390349	0.0105895	-2.09076	Glycohemoglobin (%)	biochemistry	metabolic	Blood o-Xylene Result (ng/mL)	pollutant	VOC	7	1	1	> BY & Bonf.	metabolic	VOC	13130	5	Volatile Organics	0.713635
expo	LBXVST	LBXGH	-0.0508615	0.0225225	0.152476	0.138307	-2.25825	2.09528	4.19055	0.522736	3	2	-9	-2	-0.039106	0.0203751	-1.9193	0.0636279	0.00141151	0.143758	3532	-0.039106	0.0636279	0.0203751	-1.9193	Glycohemoglobin (%)	biochemistry	metabolic	Blood Styrene Result (ng/mL)	pollutant	VOC	3	1	1	> BY & Bonf.	metabolic	VOC	13130	5	Volatile Organics	1
expo	LBXVTC	LBXGH	-0.00421934	0.001907	0.0689003	0.55603	-2.21256	1.25919	7.55514	0.205838	7	2	-9	-2	0.00170402	0.00810509	0.210241	0.833899	2.89704e-06	0.146472	15911	0.00170402	0.833899	0.00810509	0.210241	Glycohemoglobin (%)	biochemistry	metabolic	Blood Trichloroethene Result (ng/mL)	pollutant	VOC	7	1	1	> BY & Bonf.	metabolic	VOC	13130	5	Volatile Organics	1
expo	LBXVTE	LBXGH	-0.00374642	0.00401444	0.393537	0.116171	-0.933235	6.09987	30.4994	0.836062	6	2	-1	0	-0.00282808	0.0039405	-0.717695	0.475175	4.9847e-06	0.144634	14876	-0.00282808	0.475175	0.0039405	-0.717695	Glycohemoglobin (%)	biochemistry	metabolic	Blood 1,1,1-Trichloroethane Result	pollutant	VOC	6	1	1	> BY & Bonf.	metabolic	VOC	13130	5	Volatile Organics	1
expo	LBXVTO	LBXGH	-0.0242829	0.00872101	0.049594	0.336959	-2.78442	0.599603	2.39841	0	5	2	-3	0	-0.0269406	0.012111	-2.22448	0.029489	0.000603451	0.155519	10102	-0.0269406	0.029489	0.012111	-2.22448	Glycohemoglobin (%)	biochemistry	metabolic	Blood Toluene Result (ng/mL)	pollutant	VOC	5	1	1	> BY & Bonf.	metabolic	VOC	13130	5	Volatile Organics	0.576158
expo	LBXVXY	LBXGH	-0.0352954	0.00784842	0.00411648	0.192534	-4.49713	0.54536	3.27216	0	7	2	-7	-2	-0.041886	0.0127307	-3.29016	0.00137538	0.00138145	0.147055	15808	-0.041886	0.00137538	0.0127307	-3.29016	Glycohemoglobin (%)	biochemistry	metabolic	Blood m-/p-Xylene Result (ng/mL)	pollutant	VOC	7	0.11442	1	> BY & Bonf.	metabolic	VOC	13130	5	Volatile Organics	0.0459419
expo	DS1TIODI	LBXGH	0.00319243	0.0184164	0.873415	0.89014	0.173347	0.941287	2.82386	0	4	2	9	2	0.00809861	0.0196111	0.412959	0.681555	6.02537e-05	0.15276	2843	0.00809861	0.681555	0.0196111	0.412959	Glycohemoglobin (%)	biochemistry	metabolic	Iodine (mcg)	nutrients	supplements	4	1	1	> BY & Bonf.	metabolic	supplements	14620	1	Dietary Interview+Behavior	1
expo	DS2TIODI	LBXGH	0.0175063	0.0196235	0.438062	0.702514	0.892108	0.813541	2.44062	0	4	2	9	2	0.0169684	0.0199296	0.851418	0.398948	0.000265656	0.138096	2899	0.0169684	0.398948	0.0199296	0.851418	Glycohemoglobin (%)	biochemistry	metabolic	Iodine (mcg)	nutrients	supplements	4	1	1	> BY & Bonf.	metabolic	supplements	14620	1	Dietary Interview+Behavior	1
expo	DSQTIODI	LBXGH	0.0133503	0.0275779	0.661459	0.71521	0.484095	3.66755	11.0027	0.727339	4	2	5	2	0.00356002	0.0162543	0.21902	0.827603	1.09629e-05	0.137341	4134	0.00356002	0.827603	0.0162543	0.21902	Glycohemoglobin (%)	biochemistry	metabolic	Iodine (mcg)	nutrients	supplements	4	1	1	> BY & Bonf.	metabolic	supplements	14620	1	Dietary Interview+Behavior	1
expo2	LBDHD	LBXGH	0.382766	0.179741	0.123064	0.00126981	2.12955	14.669	44.0069	0.931829	4	2	7	2	0.212403	0.0979336	2.16885	0.0319	2.88315e-05	0.146087	48689	0.212403	0.0319	0.0979336	2.16885	Glycohemoglobin (%)	biochemistry	metabolic	Hepatitis D (anti-HDV)	infection	NA	4	1	1	> BY & Bonf.	metabolic	infection	7393	3	Infection	0.611036
expo	LBXBGE	LBXGH	-0.00756187	0.00445825	0.188426	0.265093	-1.69615	1.48291	4.44873	0.32565	4	2	-9	-2	-0.0117647	0.00695789	-1.69084	0.097634	7.18627e-05	0.144956	16804	-0.0117647	0.097634	0.00695789	-1.69084	Glycohemoglobin (%)	biochemistry	metabolic	Mercury, ethyl (ug/L)	pollutant	heavy metals	4	1	1	> BY & Bonf.	metabolic	heavy metals	7713	2	Smoking+Hydrocarbon+Metals	1
expo	LBXBGM	LBXGH	-0.0361407	0.00489702	0.00514391	0.0151457	-7.38013	0.455214	1.36564	0	4	2	-1	0	-0.03689	0.00886045	-4.16345	0.000136101	0.00113539	0.145486	16806	-0.03689	0.000136101	0.00886045	-4.16345	Glycohemoglobin (%)	biochemistry	metabolic	Mercury, methyl (ug/L)	pollutant	heavy metals	4	0.0166114	1	BY<0.05	metabolic	heavy metals	7713	2	Smoking+Hydrocarbon+Metals	0.00596371
expo	LBXBMN	LBXGH	0.0276059	0.013577	0.134917	0.0691622	2.03328	3.05131	9.15394	0.672272	4	2	1	0	0.0305794	0.00943194	3.24211	0.00221027	0.000833466	0.145967	16826	0.0305794	0.00221027	0.00943194	3.24211	Glycohemoglobin (%)	biochemistry	metabolic	Blood manganese (ug/L)	nutrients	dietary biomarker	4	0.167825	1	> BY & Bonf.	metabolic	dietary biomarker	8670	1	Dietary Interview+Behavior	0.0697594
expo	LBXBSE	LBXGH	0.0339795	0.00888965	0.0315228	0.127588	3.82237	0.705379	2.11614	0	4	2	9	2	0.0301254	0.0110097	2.73627	0.00880098	0.000880362	0.145529	16826	0.0301254	0.00880098	0.0110097	2.73627	Glycohemoglobin (%)	biochemistry	metabolic	Blood selenium(ug/L)	nutrients	dietary biomarker	4	0.499368	1	> BY & Bonf.	metabolic	dietary biomarker	8670	1	Dietary Interview+Behavior	0.215877
expo	URXMHNC	LBXGH	0.0295216	0.0146547	0.137387	0.143182	2.01448	1.463	4.389	0.316473	4	2	3	0	0.0523019	0.0168992	3.09493	0.00338075	0.00203684	0.139452	7308	0.0523019	0.00338075	0.0168992	3.09493	Glycohemoglobin (%)	biochemistry	metabolic	MHNC (ng/mL)	pollutant	phthalates	4	0.235343	1	> BY & Bonf.	metabolic	phthalates	4536	4	Consumables	0.100384
expo	URXUMN	LBXGH	0.0154379	0.0062931	0.0914233	0.604063	2.45314	0.172082	0.516245	0	4	2	9	2	0.0148595	0.0149384	0.994719	0.325192	0.000204225	0.146194	7413	0.0148595	0.325192	0.0149384	0.994719	Glycohemoglobin (%)	biochemistry	metabolic	Manganese, urine (ug/L)	pollutant	heavy metals	4	1	1	> BY & Bonf.	metabolic	heavy metals	7713	2	Smoking+Hydrocarbon+Metals	1
expo	URXUSN	LBXGH	0.0680515	0.00581852	0.00134301	0.0262167	11.6957	0.149969	0.449906	0	4	2	9	2	0.0695634	0.0160722	4.32819	8.27699e-05	0.00329801	0.127599	7412	0.0695634	8.27699e-05	0.0160722	4.32819	Glycohemoglobin (%)	biochemistry	metabolic	Tin, urine (ug/L)	pollutant	heavy metals	4	0.0109445	1	BY<0.05	metabolic	heavy metals	7713	2	Smoking+Hydrocarbon+Metals	0.00381189
expo	URXUSR	LBXGH	-0.0141617	0.00273725	0.0353881	0.613868	-5.17369	0.0296552	0.0593104	0	3	2	-9	-2	-0.014389	0.0168016	-0.856407	0.398345	0.000144404	0.153269	5693	-0.014389	0.398345	0.0168016	-0.856407	Glycohemoglobin (%)	biochemistry	metabolic	Strontium, urine (ug/L)	pollutant	heavy metals	3	1	1	> BY & Bonf.	metabolic	heavy metals	7713	2	Smoking+Hydrocarbon+Metals	1
expo	URX1DC	LBXGH	-0.00898014	0.00398127	0.265663	4.82278e-11	-2.2556	17.5984	17.5984	0.943177	2	2	-9	-2	0.0228877	0.00805074	2.84293	0.00669832	0.000523588	0.157801	8362	0.0228877	0.00669832	0.00805074	2.84293	Glycohemoglobin (%)	biochemistry	metabolic	N-acetyl-S-(1,2-dichlorovinyl)-L-cysteine (ng/mL)	pollutant	VOC	2	0.403501	1	> BY & Bonf.	metabolic	VOC	13130	5	Volatile Organics	0.177832
expo	URX2MH	LBXGH	-0.0583949	0.00164919	4.95347e-05	0.0406493	-35.4083	0.0135136	0.0405407	0	4	2	-9	-2	-0.0620687	0.0127048	-4.88547	8.25213e-06	0.00301582	0.151912	10030	-0.0620687	8.25213e-06	0.0127048	-4.88547	Glycohemoglobin (%)	biochemistry	metabolic	2-methylhippuric acid (ng/mL)	pollutant	VOC	4	0.00151242	1	BY<0.05	metabolic	VOC	13130	5	Volatile Organics	0.000527432
expo	URX34M	LBXGH	-0.035936	0.00301706	0.00127269	0.204069	-11.9109	0.0497237	0.149171	0	4	2	-5	-2	-0.042542	0.0129674	-3.28069	0.00174125	0.00124945	0.152162	10224	-0.042542	0.00174125	0.0129674	-3.28069	Glycohemoglobin (%)	biochemistry	metabolic	3-methylhippuric acid & 4-methylhippuric acid(ng/mL)	pollutant	VOC	4	0.138598	1	> BY & Bonf.	metabolic	VOC	13130	5	Volatile Organics	0.0557359
expo	URXAAM	LBXGH	-0.000636709	0.0144151	0.967545	0.928197	-0.0441696	0.830457	2.49137	0	4	2	3	0	0.00895453	0.0143269	0.625017	0.53437	4.80884e-05	0.151576	10133	0.00895453	0.53437	0.0143269	0.625017	Glycohemoglobin (%)	biochemistry	metabolic	N-acetyl-S-(2-carbamoylethyl)-L-cysteine(ng/mL)	pollutant	VOC	4	1	1	> BY & Bonf.	metabolic	VOC	13130	5	Volatile Organics	1
expo	URXAMC	LBXGH	0.00110614	0.0224353	0.963776	0.929175	0.0493035	1.54837	4.6451	0.354158	4	2	3	2	0.0170103	0.0149253	1.13969	0.25902	0.000176932	0.142955	10196	0.0170103	0.25902	0.0149253	1.13969	Glycohemoglobin (%)	biochemistry	metabolic	N-acetyl-S-(N-methylcarbamoyl)-L-cysteine(ng/mL)	pollutant	VOC	4	1	1	> BY & Bonf.	metabolic	VOC	13130	5	Volatile Organics	1
expo	URXATC	LBXGH	0.0395505	0.0126207	0.0519131	0.149588	3.13378	0.737838	2.21351	0	4	2	9	2	0.0440217	0.0119317	3.68949	0.000491757	0.00147979	0.149802	10145	0.0440217	0.000491757	0.0119317	3.68949	Glycohemoglobin (%)	biochemistry	metabolic	2-aminothiazoline-4-carboxylic acid(ng/mL)	pollutant	VOC	4	0.0488541	1	BY<0.05	metabolic	VOC	13130	5	Volatile Organics	0.0192995
expo	URXBMA	LBXGH	-0.00616076	0.00579101	0.365434	0.77161	-1.06385	0.321245	0.963734	0	4	2	5	0	-0.00260645	0.012322	-0.211529	0.833203	4.65894e-06	0.150137	10221	-0.00260645	0.833203	0.012322	-0.211529	Glycohemoglobin (%)	biochemistry	metabolic	N-acetyl-S-(benzyl)-L-cysteine(ng/mL)	pollutant	VOC	4	1	1	> BY & Bonf.	metabolic	VOC	13130	5	Volatile Organics	1
expo	URXBPM	LBXGH	-0.0130511	0.0111119	0.324932	0.680976	-1.17452	0.727644	2.18293	0	4	2	-9	-2	0.00325472	0.0113027	0.287959	0.774387	9.46499e-06	0.151816	10127	0.00325472	0.774387	0.0113027	0.287959	Glycohemoglobin (%)	biochemistry	metabolic	N-acetyl-S-(n-propyl)-L-cysteine(ng/mL)	pollutant	VOC	4	1	1	> BY & Bonf.	metabolic	VOC	13130	5	Volatile Organics	1
expo	URXCEM	LBXGH	0.0362612	0.0196486	0.162151	0.22981	1.84548	1.71021	5.13064	0.415277	4	2	9	2	0.0375344	0.0137507	2.72964	0.00834435	0.000861047	0.140738	10214	0.0375344	0.00834435	0.0137507	2.72964	Glycohemoglobin (%)	biochemistry	metabolic	N-acetyl-S- (2-Carboxyethyl)-L-cysteine(ng/mL)	pollutant	VOC	4	0.479137	1	> BY & Bonf.	metabolic	VOC	13130	5	Volatile Organics	0.209225
expo	URXCYM	LBXGH	-0.0374889	0.0159048	0.0996631	0.145485	-2.35708	1.3973	4.1919	0.284334	4	2	-9	-2	-0.0376602	0.012399	-3.03737	0.00355102	0.00111517	0.152313	10186	-0.0376602	0.00355102	0.012399	-3.03737	Glycohemoglobin (%)	biochemistry	metabolic	N-acetyl-S-(2-cyanoethyl)-L-cysteine(ng/mL)	pollutant	VOC	4	0.244868	1	> BY & Bonf.	metabolic	VOC	13130	5	Volatile Organics	0.103962
expo	URXDHB	LBXGH	0.0280688	0.02683	0.372348	0.338031	1.04617	2.11553	6.3466	0.527306	4	2	9	2	0.0480507	0.0181845	2.6424	0.0105242	0.000945595	0.144727	10033	0.0480507	0.0105242	0.0181845	2.6424	Glycohemoglobin (%)	biochemistry	metabolic	N-acetyl-S-(3,4-Dihidroxybutyl)-L-cysteine(ng/mL)	pollutant	VOC	4	0.573615	1	> BY & Bonf.	metabolic	VOC	13130	5	Volatile Organics	0.251318
expo	URXDPM	LBXGH	0.00679506	0.012975	0.652733	0.306876	0.523702	8.53579	17.0716	0.882846	3	2	9	2	0.0204	0.0114719	1.77826	0.0821188	0.000414585	0.156029	8439	0.0204	0.0821188	0.0114719	1.77826	Glycohemoglobin (%)	biochemistry	metabolic	N-acetyl-S-(dimethylphenyl)-L-cysteine(ng/mL)	pollutant	VOC	3	1	1	> BY & Bonf.	metabolic	VOC	13130	5	Volatile Organics	1
expo	URXGAM	LBXGH	0.0255007	0.029558	0.451736	0.324096	0.862734	4.14593	12.4378	0.7588	4	2	9	2	0.0444481	0.012738	3.48941	0.000922242	0.00118144	0.15231	10233	0.0444481	0.000922242	0.012738	3.48941	Glycohemoglobin (%)	biochemistry	metabolic	N-acetyl-S-(2-carbamoyl-2-hydroxyethyl)-L-cysteine(ng/mL)	pollutant	VOC	4	0.0824681	1	> BY & Bonf.	metabolic	VOC	13130	5	Volatile Organics	0.0322663
expo	URXHEM	LBXGH	-0.0193733	0.00706709	0.0712583	0.542142	-2.74134	0.34837	1.04511	0	4	2	-7	-2	-0.0132967	0.0121869	-1.09107	0.279678	0.000144642	0.15102	10199	-0.0132967	0.279678	0.0121869	-1.09107	Glycohemoglobin (%)	biochemistry	metabolic	N-acetyl-S- (2-Hydroxyethyl)-L-cysteine(ng/mL)	pollutant	VOC	4	1	1	> BY & Bonf.	metabolic	VOC	13130	5	Volatile Organics	1
expo	URXHP2	LBXGH	0.000912339	0.0137917	0.951419	0.920273	0.0661514	0.957403	2.87221	0	4	2	3	2	0.0132029	0.014173	0.931552	0.355365	0.000129608	0.15116	10206	0.0132029	0.355365	0.014173	0.931552	Glycohemoglobin (%)	biochemistry	metabolic	N-acetyl-S- (2-hydroxypropyl)-L-cysteine(ng/mL)	pollutant	VOC	4	1	1	> BY & Bonf.	metabolic	VOC	13130	5	Volatile Organics	1
expo	URXHPM	LBXGH	-0.00377226	0.0193484	0.857877	0.990807	-0.194965	1.89204	5.67612	0.47147	4	2	5	0	0.00914894	0.0122573	0.746406	0.458386	5.68003e-05	0.149019	10089	0.00914894	0.458386	0.0122573	0.746406	Glycohemoglobin (%)	biochemistry	metabolic	N-acetyl-S-(3-Hydroxypropyl)-L-cysteine(ng/mL)	pollutant	VOC	4	1	1	> BY & Bonf.	metabolic	VOC	13130	5	Volatile Organics	1
expo	URXMAD	LBXGH	0.0111266	0.0138522	0.480583	0.767973	0.80324	0.574553	1.72366	0	4	2	9	2	0.0113975	0.0143266	0.795548	0.429484	7.38115e-05	0.148684	10163	0.0113975	0.429484	0.0143266	0.795548	Glycohemoglobin (%)	biochemistry	metabolic	Mandelic acid(ng/mL)	pollutant	VOC	4	1	1	> BY & Bonf.	metabolic	VOC	13130	5	Volatile Organics	1
expo	URXMB1	LBXGH	0.00185372	0.00538417	0.763458	0.879812	0.344291	1.10979	2.21958	0.0989303	3	2	-5	0	-0.00538895	0.00406322	-1.32628	0.191441	2.8524e-05	0.157409	8512	-0.00538895	0.191441	0.00406322	-1.32628	Glycohemoglobin (%)	biochemistry	metabolic	N-acetyl-s-(1-hydroxyMethyl)-2-propenyl)-L-cysteine(ng/mL)	pollutant	VOC	3	1	1	> BY & Bonf.	metabolic	VOC	13130	5	Volatile Organics	1
expo	URXMB2	LBXGH	-0.00538726	0.00241449	0.15537	0.817202	-2.23122	0.0283999	0.0567999	0	3	2	5	0	-0.00360262	0.0135301	-0.266267	0.79125	1.16839e-05	0.15704	8552	-0.00360262	0.79125	0.0135301	-0.266267	Glycohemoglobin (%)	biochemistry	metabolic	N-acetyl-s-(2-hydroxy-3-butenyl)-L-cysteine (ng/mL)	pollutant	VOC	3	1	1	> BY & Bonf.	metabolic	VOC	13130	5	Volatile Organics	1
expo	URXMB3	LBXGH	0.00690966	0.019072	0.741151	0.845843	0.362293	1.78824	5.36471	0.44079	4	2	7	2	0.00965633	0.0134459	0.718161	0.475492	6.429e-05	0.149707	10147	0.00965633	0.475492	0.0134459	0.718161	Glycohemoglobin (%)	biochemistry	metabolic	N-acetyl-s-(4-hydroxy-2-butenyl)-L-cysteine (ng/mL)	pollutant	VOC	4	1	1	> BY & Bonf.	metabolic	VOC	13130	5	Volatile Organics	1
expo	URXPHE	LBXGH	-0.0213533	0.0121899	0.178117	0.499005	-1.75171	0.833689	2.50107	0	4	2	3	0	-0.0221101	0.0119382	-1.85204	0.0690251	0.000380511	0.150431	10135	-0.0221101	0.0690251	0.0119382	-1.85204	Glycohemoglobin (%)	biochemistry	metabolic	N-acetyl-S-(phenyl-2-hydroxyethyl)-L-cysteine(ng/mL)	pollutant	VOC	4	1	1	> BY & Bonf.	metabolic	VOC	13130	5	Volatile Organics	1
expo	URXPHG	LBXGH	0.00576484	0.0280703	0.850428	0.729297	0.205371	2.457	7.37099	0.592999	4	2	7	2	0.039669	0.014151	2.80326	0.00683583	0.000879705	0.144712	10181	0.039669	0.00683583	0.014151	2.80326	Glycohemoglobin (%)	biochemistry	metabolic	Phenylglyoxylic acid(ng/mL)	pollutant	VOC	4	0.410033	1	> BY & Bonf.	metabolic	VOC	13130	5	Volatile Organics	0.180422
expo	URXPMA	LBXGH	-0.00406231	0.0271647	0.894843	0.824682	-0.149544	2.79167	5.58333	0.641791	3	2	-7	-2	0.0203125	0.018143	1.11958	0.268834	0.000328183	0.157899	8503	0.0203125	0.268834	0.018143	1.11958	Glycohemoglobin (%)	biochemistry	metabolic	N-acetyl-s-(phenyl)-L-cysteine(ng/mL)	pollutant	VOC	3	1	1	> BY & Bonf.	metabolic	VOC	13130	5	Volatile Organics	1
expo	URXPMM	LBXGH	0.03187	0.0230915	0.261403	0.320555	1.38016	2.49392	7.48175	0.599024	4	2	9	2	0.0313528	0.0132909	2.35896	0.0216569	0.000659155	0.145111	10196	0.0313528	0.0216569	0.0132909	2.35896	Glycohemoglobin (%)	biochemistry	metabolic	N-acetyl-s-(3-hydroxypropyl-1-methyl)-L-cysteine(ng/mL)	pollutant	VOC	4	0.999607	1	> BY & Bonf.	metabolic	VOC	13130	5	Volatile Organics	0.44429
expo	URXTTC	LBXGH	0.00770934	0.0205722	0.743856	0.812302	0.374745	1.42781	2.85562	0.299627	3	2	9	2	0.0231205	0.0151894	1.52215	0.13497	0.000496582	0.148345	8378	0.0231205	0.13497	0.0151894	1.52215	Glycohemoglobin (%)	biochemistry	metabolic	2-thioxothiazolidine-4-carboxylic acid(ng/mL)	pollutant	VOC	3	1	1	> BY & Bonf.	metabolic	VOC	13130	5	Volatile Organics	1
expo	LBXHCT	LBXGH	0.000993663	0.00590092	0.881765	0.960463	0.168391	0.330278	0.660555	0	3	2	5	2	0.00742239	0.00608996	1.21879	0.225113	3.45827e-05	0.146138	59255	0.00742239	0.225113	0.00608996	1.21879	Glycohemoglobin (%)	biochemistry	metabolic	Hydroxycotinine, Serum (ng/mL)	smoking	smoking biomarker	3	1	1	> BY & Bonf.	metabolic	smoking biomarker	1440	2	Smoking+Hydrocarbon+Metals	1
expo	DS1TCARB	LBXGH	-0.0451791	0.0397847	0.373888	0.625356	-1.13559	1.55129	3.10259	0.355377	3	2	-9	-2	-0.00752094	0.032876	-0.228767	0.819665	5.4848e-05	0.160231	2783	-0.00752094	0.819665	0.032876	-0.228767	Glycohemoglobin (%)	biochemistry	metabolic	Carbohydrate (gm)	nutrients	supplements	3	1	1	> BY & Bonf.	metabolic	supplements	14620	1	Dietary Interview+Behavior	1
expo	DS2TCARB	LBXGH	-0.0991066	0.0301437	0.0813771	0.0644091	-3.28781	1.66276	3.32553	0.398591	3	2	-9	-2	-0.0275079	0.0304596	-0.903094	0.36933	0.0007387	0.148746	2687	-0.0275079	0.36933	0.0304596	-0.903094	Glycohemoglobin (%)	biochemistry	metabolic	Carbohydrate (gm)	nutrients	supplements	3	1	1	> BY & Bonf.	metabolic	supplements	14620	1	Dietary Interview+Behavior	1
expo	URXBPF	LBXGH	0.0202839	0.016046	0.426071	0.251074	1.26412	1.15934	1.15934	0.137443	2	2	9	2	0.0327566	0.0179128	1.82867	0.0874014	0.000953291	0.13963	3790	0.0327566	0.0874014	0.0179128	1.82867	Glycohemoglobin (%)	biochemistry	metabolic	Urinary 4,4' dihydroxydiphenylmethane	pollutant	phenols	2	1	1	> BY & Bonf.	metabolic	phenols	2892	4	Consumables	1
expo	URXBPS	LBXGH	0.00962027	0.0155517	0.647323	0.608624	0.6186	0.863937	0.863937	0	2	2	9	2	0.0180403	0.0174459	1.03407	0.317488	0.000257195	0.135575	3790	0.0180403	0.317488	0.0174459	1.03407	Glycohemoglobin (%)	biochemistry	metabolic	Urinary 4,4'sulfonyldiphenol	pollutant	phenols	2	1	1	> BY & Bonf.	metabolic	phenols	2892	4	Consumables	1
expo	URXTLC	LBXGH	0.0125084	0.0050951	0.246253	0.557205	2.45499	0.098666	0.098666	0	2	2	9	2	0.0151906	0.0198978	0.763435	0.457044	0.000216273	0.133385	3793	0.0151906	0.457044	0.0198978	0.763435	Glycohemoglobin (%)	biochemistry	metabolic	Urinary Triclocarban (ng/mL)	pollutant	phenols	2	1	1	> BY & Bonf.	metabolic	phenols	2892	4	Consumables	1
expo2	LBXHCR	LBXGH	0.300936	0.072945	0.0540364	0.152873	4.12552	0.59488	1.18976	0	3	2	9	2	0.0407824	0.0938042	0.434761	0.664682	0.000212504	0.141265	17261	0.0407824	0.664682	0.0938042	0.434761	Glycohemoglobin (%)	biochemistry	metabolic	Hepatitis C RNA (HCV-RNA)	infection	NA	3	1	1	> BY & Bonf.	metabolic	infection	7393	3	Infection	1
expo3	LBXHCR	LBXGH	0.325808	0.0441168	0.0178458	0.00572927	7.38513	0.750824	1.50165	0	3	2	5	0	0.12482	0.100574	1.24108	0.21751	0.000212504	0.141265	17261	0.12482	0.21751	0.100574	1.24108	Glycohemoglobin (%)	biochemistry	metabolic	Hepatitis C RNA (HCV-RNA)	infection	NA	3	1	1	> BY & Bonf.	metabolic	infection	7393	3	Infection	1
expo2	LBXHP2C	LBXGH	-0.0156785	0.0212277	0.59501	0.792446	-0.738587	0.46404	0.46404	0	2	2	-1	0	-0.00582573	0.034995	-0.166473	0.86987	0.000372274	0.123883	3459	-0.00582573	0.86987	0.034995	-0.166473	Glycohemoglobin (%)	biochemistry	metabolic	Cobas HPV Swab High Risk	infection	NA	2	1	1	> BY & Bonf.	metabolic	infection	7393	3	Infection	1
expo3	LBXHP2C	LBXGH	0.0549535	0.131408	0.747843	0.730407	0.418189	0.715671	0.715671	0	2	2	9	2	0.129592	0.18435	0.702966	0.49218	0.000372274	0.123883	3459	0.129592	0.49218	0.18435	0.702966	Glycohemoglobin (%)	biochemistry	metabolic	Cobas HPV Swab High Risk	infection	NA	2	1	1	> BY & Bonf.	metabolic	infection	7393	3	Infection	1
expo	URXP25	LBXGH	0.0420345	0.0183178	0.261629	0.0647149	2.29474	1.31589	1.31589	0.240061	2	2	9	2	0.0408684	0.0154114	2.65183	0.0181248	0.000930131	0.167345	3865	0.0408684	0.0181248	0.0154114	2.65183	Glycohemoglobin (%)	biochemistry	metabolic	2-Hydroxyphenanthrene (ng/L) & 3-Hydroxyphenanthrene (ng/L)	pollutant	hydrocarbon	2	0.87393	1	> BY & Bonf.	metabolic	hydrocarbon	2413	2	Smoking+Hydrocarbon+Metals	0.391401
expo2	URXUTRI	LBXGH	-0.0301149	0.316668	0.93964	0.414572	-0.0950991	11.7124	11.7124	0.914621	2	2	-9	-2	-0.257552	0.11798	-2.18302	0.0453393	0.000821691	0.118149	6955	-0.257552	0.0453393	0.11798	-2.18302	Glycohemoglobin (%)	biochemistry	metabolic	Trichomonas, urine	infection	NA	2	1	1	> BY & Bonf.	metabolic	infection	7393	3	Infection	0.80247
expo	URXCOTT	LBXGH	-0.0147102	0.0275661	0.646961	0.591253	-0.533634	2.3737	4.7474	0.578717	3	2	-3	-2	-0.0177918	0.0182646	-0.974115	0.338056	0.000241485	0.151598	5489	-0.0177918	0.338056	0.0182646	-0.974115	Glycohemoglobin (%)	biochemistry	metabolic	Total Cotinine, urine (ng/mL)	smoking	smoking biomarker	3	1	1	> BY & Bonf.	metabolic	smoking biomarker	1440	2	Smoking+Hydrocarbon+Metals	1
expo	URXHCTT	LBXGH	-0.0163521	0.0281278	0.619795	0.547356	-0.581349	2.57567	5.15133	0.611751	3	2	-3	-2	-0.0193198	0.0176813	-1.09267	0.283534	0.00028231	0.151941	5489	-0.0193198	0.283534	0.0176813	-1.09267	Glycohemoglobin (%)	biochemistry	metabolic	Total Hydroxycotinine, urine (ng/mL)	smoking	smoking biomarker	3	1	1	> BY & Bonf.	metabolic	smoking biomarker	1440	2	Smoking+Hydrocarbon+Metals	1
expo	LBXV07N	LBXGH	-0.0119313	0.0067033	0.217049	0.195884	-1.77992	5.18701	10.374	0.807211	3	2	-9	-2	-0.00530808	0.0118191	-0.44911	0.65658	2.8045e-05	0.143823	8020	-0.00530808	0.65658	0.0118191	-0.44911	Glycohemoglobin (%)	biochemistry	metabolic	Blood Heptane (ng/mL)	pollutant	VOC	3	1	1	> BY & Bonf.	metabolic	VOC	13130	5	Volatile Organics	1
expo	LBXV08N	LBXGH	-8.58786e-05	0.0016572	0.963381	0.891243	-0.0518214	0.0890713	0.178143	0	3	2	-7	-2	0.00207857	0.00862717	0.240933	0.811246	4.31117e-06	0.144473	8072	0.00207857	0.811246	0.00862717	0.240933	Glycohemoglobin (%)	biochemistry	metabolic	Blood Octane (ng/mL)	pollutant	VOC	3	1	1	> BY & Bonf.	metabolic	VOC	13130	5	Volatile Organics	1
expo	LBXVC6	LBXGH	-0.00368344	0.00274635	0.311869	0.844882	-1.34121	3.20418	6.40836	0.687908	3	2	-9	-2	0.0147946	0.0129766	1.1401	0.263265	0.000218351	0.14587	7905	0.0147946	0.263265	0.0129766	1.1401	Glycohemoglobin (%)	biochemistry	metabolic	Blood Cyclohexane (ng/mL)	pollutant	VOC	3	1	1	> BY & Bonf.	metabolic	VOC	13130	5	Volatile Organics	1
expo	LBXVDEE	LBXGH	-0.0112091	0.00413769	0.225122	0.021403	-2.70902	1.91021	1.91021	0.476498	2	2	-9	-2	-0.00659283	0.00588259	-1.12074	0.271292	4.33493e-05	0.143673	7974	-0.00659283	0.271292	0.00588259	-1.12074	Glycohemoglobin (%)	biochemistry	metabolic	Blood Diethyl Ether (ng/mL)	pollutant	VOC	2	1	1	> BY & Bonf.	metabolic	VOC	13130	5	Volatile Organics	1
expo	LBXVEA	LBXGH	-0.0328717	0.00705306	0.0430839	0.0660039	-4.66064	0.572002	1.144	0	3	2	-9	-2	-0.0296134	0.0102485	-2.88954	0.00710171	0.000867571	0.145833	8017	-0.0296134	0.00710171	0.0102485	-2.88954	Glycohemoglobin (%)	biochemistry	metabolic	Blood Ethyl Acetate (ng/mL)	pollutant	VOC	3	0.422289	1	> BY & Bonf.	metabolic	VOC	13130	5	Volatile Organics	0.18635
expo	LBXVEC	LBXGH	-0.00244243	0.00222901	0.387521	0.340351	-1.09575	1.95931	3.91862	0.489617	3	2	5	0	-0.0023403	0.00426716	-0.548445	0.587445	5.46716e-06	0.145027	8102	-0.0023403	0.587445	0.00426716	-0.548445	Glycohemoglobin (%)	biochemistry	metabolic	Blood Chloroethane (ng/mL)	pollutant	VOC	3	1	1	> BY & Bonf.	metabolic	VOC	13130	5	Volatile Organics	1
expo	LBXVMCP	LBXGH	-0.00451972	0.00783168	0.622172	0.72028	-0.577107	2.90418	5.80835	0.655668	3	2	-5	0	0.0207122	0.01282	1.61561	0.116648	0.000427228	0.146031	7933	0.0207122	0.116648	0.01282	1.61561	Glycohemoglobin (%)	biochemistry	metabolic	Blood Methylcyclopentane (ng/mL)	pollutant	VOC	3	1	1	> BY & Bonf.	metabolic	VOC	13130	5	Volatile Organics	1
expo	LBXVTHF	LBXGH	-0.00741695	0.00667957	0.382445	0.23784	-1.11039	4.25504	8.51008	0.764985	3	2	-3	0	0.000224815	0.00134554	0.167082	0.868427	5.0364e-08	0.14662	7987	0.000224815	0.868427	0.00134554	0.167082	Glycohemoglobin (%)	biochemistry	metabolic	Blood Tetrahydrofuran (ng/mL)	pollutant	VOC	3	1	1	> BY & Bonf.	metabolic	VOC	13130	5	Volatile Organics	1
expo	LBXBCO	LBXGH	-0.032685	0.0145198	0.266137	0.0647639	-2.25107	1.22696	1.22696	0.184976	2	2	-9	-2	-0.0338477	0.0127288	-2.65914	0.0171465	0.00106826	0.0602081	6120	-0.0338477	0.0171465	0.0127288	-2.65914	Glycohemoglobin (%)	biochemistry	metabolic	Cobalt (ug/L)	pollutant	heavy metals	2	0.837203	1	> BY & Bonf.	metabolic	heavy metals	7713	2	Smoking+Hydrocarbon+Metals	0.3775
expo	LBXBCR	LBXGH	-0.0184904	0.00830398	0.268719	0.29316	-2.22669	0.493806	0.493806	0	2	2	-9	-2	-0.0152061	0.0128863	-1.18002	0.255241	0.000226406	0.059517	6108	-0.0152061	0.255241	0.0128863	-1.18002	Glycohemoglobin (%)	biochemistry	metabolic	Chromium (ug/L)	pollutant	heavy metals	2	1	1	> BY & Bonf.	metabolic	heavy metals	7713	2	Smoking+Hydrocarbon+Metals	1
expo	DSQTSODI	LBXGH	0.0639406	0.0497299	0.420823	0.268056	1.28576	1.81123	1.81123	0.447888	2	2	9	2	0.0335181	0.0217473	1.54126	0.127408	0.00106912	0.154392	2464	0.0335181	0.127408	0.0217473	1.54126	Glycohemoglobin (%)	biochemistry	metabolic	Sodium (mg)	nutrients	supplements	2	1	1	> BY & Bonf.	metabolic	supplements	14620	1	Dietary Interview+Behavior	1
expo2	LBXHIVC	LBXGH	0.345147	0.0028225	0.00520595	0.00204297	122.284	0.00134109	0.00134109	0	2	2	9	2	0.332815	0.088171	3.77466	0.00165913	0.000555148	0.116135	6168	0.332815	0.00165913	0.088171	3.77466	Glycohemoglobin (%)	biochemistry	metabolic	HIV-1, 2 Combo Test	infection	NA	2	0.133238	1	> BY & Bonf.	metabolic	infection	7393	3	Infection	0.0534867
expo	LBXBFOA	LBXGH	-0.0269495	0.0128385	0.283029	0.00133601	-2.09912	3.81126	3.81126	0.737619	2	2	-9	-2	-0.0419395	0.0116891	-3.58791	0.00246128	0.00171414	0.146563	3463	-0.0419395	0.00246128	0.0116891	-3.58791	Glycohemoglobin (%)	biochemistry	metabolic	Branch perfluorooctanoic acid isomers (Sb-PFOA) (ng/mL)	pollutant	polyfluoro	2	0.182765	1	> BY & Bonf.	metabolic	polyfluoro	3198	4	Consumables	0.0771424
expo	LBXMFOS	LBXGH	-0.00289956	0.0144008	0.873509	0.834206	-0.201348	0.610822	0.610822	0	2	2	-1	0	-0.0091723	0.0217893	-0.420954	0.679389	5.54073e-05	0.133255	3463	-0.0091723	0.679389	0.0217893	-0.420954	Glycohemoglobin (%)	biochemistry	metabolic	Perfluoromethylheptane sulfonic acid isomers (Sm-PFOS) (ng/mL)	pollutant	polyfluoro	2	1	1	> BY & Bonf.	metabolic	polyfluoro	3198	4	Consumables	1
expo	LBXNFOA	LBXGH	-0.0615084	0.00539027	0.0556478	0.0348398	-11.411	0.0756843	0.0756843	0	2	2	-1	0	-0.0573872	0.0244226	-2.34976	0.031951	0.00277283	0.148459	3463	-0.0573872	0.031951	0.0244226	-2.34976	Glycohemoglobin (%)	biochemistry	metabolic	n-perfluorooctanoic acid (n-PFOA) (ng/mL)	pollutant	polyfluoro	2	1	1	> BY & Bonf.	metabolic	polyfluoro	3198	4	Consumables	0.611036
expo	LBXNFOS	LBXGH	-0.018448	0.0063248	0.210267	0.397266	-2.91677	0.151082	0.151082	0	2	2	-1	0	-0.0227445	0.021666	-1.04978	0.309418	0.000391058	0.136579	3463	-0.0227445	0.309418	0.021666	-1.04978	Glycohemoglobin (%)	biochemistry	metabolic	n-perfluorooctane sulfonic acid (n-PFOS) (ng/mL)	pollutant	polyfluoro	2	1	1	> BY & Bonf.	metabolic	polyfluoro	3198	4	Consumables	1
expo	URXHIBP	LBXGH	-0.0111216	0.0265753	0.747678	0.721901	-0.418493	1.18887	1.18887	0.158869	2	2	-5	-2	-0.0118032	0.0259818	-0.454288	0.656126	7.98361e-05	0.145693	3502	-0.0118032	0.656126	0.0259818	-0.454288	Glycohemoglobin (%)	biochemistry	metabolic	Mono-2-hydroxy-iso-butyl phthalate (ng/mL)	pollutant	phthalates	2	1	1	> BY & Bonf.	metabolic	phthalates	4536	4	Consumables	1
expo	URXMCOH	LBXGH	0.0723576	0.00929663	0.0813484	0.0236014	7.7832	0.167194	0.167194	0	2	2	9	2	0.0758981	0.0245527	3.09123	0.00744949	0.00506938	0.148614	3502	0.0758981	0.00744949	0.0245527	3.09123	Glycohemoglobin (%)	biochemistry	metabolic	Cyclohexane-1,2-dicarboxylic acid-mono(carboxyoctyl) ester phthalate (ng/mL	pollutant	phthalates	2	0.438745	1	> BY & Bonf.	metabolic	phthalates	4536	4	Consumables	0.192124
expo	URXMHBP	LBXGH	-0.0252394	0.00970886	0.233781	0.317211	-2.59963	0.28903	0.28903	0	2	2	-5	-2	-0.0260581	0.0181147	-1.43851	0.170828	0.000400943	0.146397	3502	-0.0260581	0.170828	0.0181147	-1.43851	Glycohemoglobin (%)	biochemistry	metabolic	Mono-3-hydroxy-n-butyl phthalate (ng/mL)	pollutant	phthalates	2	1	1	> BY & Bonf.	metabolic	phthalates	4536	4	Consumables	1
expo	URXCYHA	LBXGH	-0.017235	0.0265777	0.633751	0.528134	-0.648476	2.2652	2.2652	0.558537	2	2	-9	-2	-0.0153488	0.0169622	-0.904883	0.379832	0.000202646	0.141861	3534	-0.0153488	0.379832	0.0169622	-0.904883	Glycohemoglobin (%)	biochemistry	metabolic	N-Acetyl-S-(1-cyano-2-hydroxyethyl)-L-cysteine (CYHA) (ng/mL)	pollutant	VOC	2	1	1	> BY & Bonf.	metabolic	VOC	13130	5	Volatile Organics	1
expo	URXIPM3	LBXGH	0.0717283	0.00880423	0.0777524	0.000676648	8.14703	0.476192	0.476192	0	2	2	9	2	0.059601	0.0193444	3.08104	0.00760608	0.00257057	0.135199	3534	0.059601	0.00760608	0.0193444	3.08104	Glycohemoglobin (%)	biochemistry	metabolic	N-Acetyl-S-(4-hydroxy-2-methyl-2-buten-1-yl)-L-cysteine (ng/mL)	pollutant	VOC	2	0.445701	1	> BY & Bonf.	metabolic	VOC	13130	5	Volatile Organics	0.195048
expo	LBXVBZN	LBXGH	-0.0397441	0.00819729	0.129488	0.0938479	-4.84844	0.255374	0.255374	0	2	2	-9	-2	-0.0380577	0.0168923	-2.25297	0.0386489	0.00136145	0.144216	5211	-0.0380577	0.0386489	0.0168923	-2.25297	Glycohemoglobin (%)	biochemistry	metabolic	Blood Benzonitrile (ng/mL)	pollutant	VOC	2	1	1	> BY & Bonf.	metabolic	VOC	13130	5	Volatile Organics	0.711976
expo	LBXVIBN	LBXGH	-0.00879519	0.00548751	0.355122	0.742772	-1.60277	0.087218	0.087218	0	2	2	5	0	-0.0084865	0.0186017	-0.456222	0.654362	6.75776e-05	0.139804	5174	-0.0084865	0.654362	0.0186017	-0.456222	Glycohemoglobin (%)	biochemistry	metabolic	Blood Isobutyronitrile (ng/mL)	pollutant	VOC	2	1	1	> BY & Bonf.	metabolic	VOC	13130	5	Volatile Organics	1
expo9	SMQ710	LBXGH	-0.131604	0.221135	0.658244	0.70785	-0.595128	4.24615	4.24615	0.764492	2	2	-3	-2	0.043451	0.103123	0.42135	0.6743	0.000775841	0.12738	9223	0.043451	0.6743	0.103123	0.42135	Glycohemoglobin (%)	biochemistry	metabolic	During the past 5 days {including today}, on how many days did {you/he/she}	smoking	smoking behavior	2	1	1	> BY & Bonf.	metabolic	smoking behavior	4704	2	Smoking+Hydrocarbon+Metals	1
expo	LBXACR	LBXGLU	-0.0548484	0.00920168	0.0094458	0.0320436	-5.96069	0.479132	1.4374	0	4	2	-9	-2	-0.0608772	0.0138417	-4.39809	6.83131e-05	0.00324878	0.104131	6987	-0.0608772	6.83131e-05	0.0138417	-4.39809	Fasting Glucose (mg/dL)	biochemistry	metabolic	Acrylamide (pmol/g Hb)	pollutant	amide	4	0.00925124	1	BY<0.05	metabolic	amine/amide	1195	6	Pollutants	0.00615688
expo	LBXACR	LBXIN	-0.144692	0.0017232	0.00758143	1.70047e-06	-83.967	0.00789245	0.00789245	0	2	2	-9	-2	-0.139496	0.0284651	-4.90061	0.000160003	0.017604	0.0288204	5161	-0.139496	0.000160003	0.0284651	-4.90061	Insulin (uU/mL )	biochemistry	metabolic	Acrylamide (pmol/g Hb)	pollutant	amide	2	0.0190478	1	BY<0.05	metabolic	amine/amide	1195	6	Pollutants	0.00768153
expo	LBXGLY	LBXGLU	0.0164085	0.00503266	0.0471175	0.474652	3.26039	0.225425	0.676276	0	4	2	3	0	0.013621	0.0111278	1.22405	0.227447	0.000163828	0.104572	6919	0.013621	0.227447	0.0111278	1.22405	Fasting Glucose (mg/dL)	biochemistry	metabolic	Glycideamide (pmol/g Hb)	pollutant	amide	4	1	1	> BY & Bonf.	metabolic	amine/amide	1195	6	Pollutants	1
expo	LBXGLY	LBXIN	-0.0179003	0.00253706	0.0896331	0.559592	-7.05552	0.0150668	0.0150668	0	2	2	-7	-2	-0.0160416	0.0237687	-0.674906	0.509371	0.000236486	0.0205804	5164	-0.0160416	0.509371	0.0237687	-0.674906	Insulin (uU/mL )	biochemistry	metabolic	Glycideamide (pmol/g Hb)	pollutant	amide	2	1	1	> BY & Bonf.	metabolic	amine/amide	1195	6	Pollutants	1
expo	LBDB12SI	LBXGLU	0.00855683	0.00756152	0.309126	0.662645	1.13163	0.756351	3.78176	0	6	2	9	2	0.0112196	0.0114257	0.981962	0.329362	0.00012157	0.0928436	15079	0.0112196	0.329362	0.0114257	0.981962	Fasting Glucose (mg/dL)	biochemistry	metabolic	Vitamin B12 (pmol/L)	nutrients	dietary biomarker	6	1	1	> BY & Bonf.	metabolic	dietary biomarker	8670	1	Dietary Interview+Behavior	1
expo	LBDB12SI	LBXIN	-0.0492673	0.0100099	0.00791884	0.0137949	-4.92186	1.24716	4.98866	0.198181	5	2	-9	-2	-0.0531967	0.010079	-5.27799	1.96333e-06	0.00273729	0.022892	12668	-0.0531967	1.96333e-06	0.010079	-5.27799	Insulin (uU/mL )	biochemistry	metabolic	Vitamin B12 (pmol/L)	nutrients	dietary biomarker	5	0.000434278	0.24301	BY<0.05	metabolic	dietary biomarker	8670	1	Dietary Interview+Behavior	0.000155
expo	LBXB12	LBXGLU	0.0105719	0.00780292	0.246929	0.520262	1.35486	0.75289	3.01156	0	5	2	9	2	0.0183954	0.0113435	1.62166	0.110209	0.000327586	0.0947233	12837	0.0183954	0.110209	0.0113435	1.62166	Fasting Glucose (mg/dL)	biochemistry	metabolic	Vitamin B12 ( pg/mL)	nutrients	dietary biomarker	5	1	1	> BY & Bonf.	metabolic	dietary biomarker	8670	1	Dietary Interview+Behavior	1
expo	LBXB12	LBXIN	-0.0492685	0.0100094	0.00791676	0.0137926	-4.92223	1.24707	4.98828	0.19812	5	2	-9	-2	-0.0531973	0.0100788	-5.27812	1.9624e-06	0.00273736	0.022892	12668	-0.0531973	1.9624e-06	0.0100788	-5.27812	Insulin (uU/mL )	biochemistry	metabolic	Vitamin B12 ( pg/mL)	nutrients	dietary biomarker	5	0.000434238	0.242894	BY<0.05	metabolic	dietary biomarker	8670	1	Dietary Interview+Behavior	0.000155
expo	URXAPE	LBXGLU	-0.0137874	0.00681891	0.180551	0.354166	-2.02193	0.856654	1.71331	0	3	2	-9	-2	-0.0318161	0.0118164	-2.69253	0.0114891	0.000295088	0.0859826	2802	-0.0318161	0.0114891	0.0118164	-2.69253	Fasting Glucose (mg/dL)	biochemistry	metabolic	Acephate (ug/L)	pollutant	organophosphate	3	0.61485	1	> BY & Bonf.	metabolic	organophosphate	474	6	Pollutants	0.356631
expo	URXAPE	LBXIN	-0.0275891	0.0129739	0.167326	0.343818	-2.1265	1.44191	2.88381	0.306474	3	2	-9	-2	-0.0198012	0.0278347	-0.711385	0.482341	0.000114931	0.019664	2767	-0.0198012	0.482341	0.0278347	-0.711385	Insulin (uU/mL )	biochemistry	metabolic	Acephate (ug/L)	pollutant	organophosphate	3	1	1	> BY & Bonf.	metabolic	organophosphate	474	6	Pollutants	1
expo	URXETU	LBXGLU	-0.0441	0.0116339	0.0630808	0.0534866	-3.79064	1.28781	2.57562	0.223487	3	2	-9	-2	-0.0283212	0.0193359	-1.46469	0.153406	0.000520173	0.0865611	2728	-0.0283212	0.153406	0.0193359	-1.46469	Fasting Glucose (mg/dL)	biochemistry	metabolic	Ethylenethio urea (ug/L)	pollutant	organophosphate	3	1	1	> BY & Bonf.	metabolic	organophosphate	474	6	Pollutants	1
expo	URXETU	LBXIN	-0.0111461	0.00580671	0.194911	0.6203	-1.91952	0.166743	0.333486	0	3	2	-9	-2	-0.0138538	0.0213914	-0.647636	0.522146	0.00012404	0.0214771	2694	-0.0138538	0.522146	0.0213914	-0.647636	Insulin (uU/mL )	biochemistry	metabolic	Ethylenethio urea (ug/L)	pollutant	organophosphate	3	1	1	> BY & Bonf.	metabolic	organophosphate	474	6	Pollutants	1
expo	URXMMI	LBXGLU	0.00899555	0.00509253	0.219363	0.000345988	1.76642	7.97749	15.955	0.874647	3	2	9	2	0.274666	0.08135	3.37635	0.00204697	0.00221374	0.0839786	2796	0.274666	0.00204697	0.08135	3.37635	Fasting Glucose (mg/dL)	biochemistry	metabolic	Methamidaphos (ug/L)	pollutant	organophosphate	3	0.15785	1	> BY & Bonf.	metabolic	organophosphate	474	6	Pollutants	0.0882864
expo	URXMMI	LBXIN	0.0343915	0.00724744	0.0416536	1.11e-08	4.74533	8.67832	17.3566	0.88477	3	2	9	2	0.0695907	0.14103	0.493445	0.625292	0.000143737	0.0206321	2761	0.0695907	0.625292	0.14103	0.493445	Insulin (uU/mL )	biochemistry	metabolic	Methamidaphos (ug/L)	pollutant	organophosphate	3	1	1	> BY & Bonf.	metabolic	organophosphate	474	6	Pollutants	1
expo2	URXUCL	LBXGLU	0.164229	0.0315848	0.000822778	0.11011	5.19963	0.985136	7.88108	0	9	2	9	2	0.156183	0.0367289	4.25233	4.30312e-05	0.000428196	0.0525834	7635	0.156183	4.30312e-05	0.0367289	4.25233	Fasting Glucose (mg/dL)	biochemistry	metabolic	Urinary Chlamydia	infection	NA	9	0.00625642	1	BY<0.05	metabolic	infection	7393	3	Infection	0.00410034
expo2	URXUCL	LBXIN	0.155397	0.0886257	0.130076	0.523101	1.75341	2.22353	13.3412	0.550264	7	2	9	2	0.0397613	0.0884697	0.449434	0.654224	2.749e-05	0.0306549	5950	0.0397613	0.654224	0.0884697	0.449434	Insulin (uU/mL )	biochemistry	metabolic	Urinary Chlamydia	infection	NA	7	1	1	> BY & Bonf.	metabolic	infection	7393	3	Infection	1
expo2	URXUGC	LBXGLU	-0.0751986	0.152632	0.656044	0.505661	-0.492678	3.03741	9.11224	0.670773	4	2	-7	-2	-0.160909	0.112428	-1.43122	0.157826	6.10354e-05	0.0516738	4287	-0.160909	0.157826	0.112428	-1.43122	Fasting Glucose (mg/dL)	biochemistry	metabolic	Urinary Gonorrhea	infection	NA	4	1	1	> BY & Bonf.	metabolic	infection	7393	3	Infection	1
expo2	URXUGC	LBXIN	0.320391	0.21948	0.240466	0.455522	1.45977	7.06306	21.1892	0.858418	4	2	9	2	-0.125771	0.250304	-0.502474	0.61727	3.77172e-05	0.0227346	4234	-0.125771	0.61727	0.250304	-0.502474	Insulin (uU/mL )	biochemistry	metabolic	Urinary Gonorrhea	infection	NA	4	1	1	> BY & Bonf.	metabolic	infection	7393	3	Infection	1
expo	LBXCOT	LBXGLU	-0.0153757	0.00622002	0.0354555	0.46829	-2.47197	0.770988	6.93889	0	10	2	1	0	-0.0205402	0.00864804	-2.37513	0.0189926	0.00034157	0.103104	26211	-0.0205402	0.0189926	0.00864804	-2.37513	Fasting Glucose (mg/dL)	biochemistry	metabolic	Cotinine (ng/mL)	smoking	smoking biomarker	10	0.905363	1	> BY & Bonf.	metabolic	smoking biomarker	1440	2	Smoking+Hydrocarbon+Metals	0.529385
expo	LBXCOT	LBXIN	-0.0385639	0.0114316	0.0149782	0.177636	-3.37346	1.19203	7.15216	0.161092	7	2	-9	-2	-0.0316682	0.0123197	-2.57054	0.0118152	0.000815225	0.0275074	18476	-0.0316682	0.0118152	0.0123197	-2.57054	Insulin (uU/mL )	biochemistry	metabolic	Cotinine (ng/mL)	smoking	smoking biomarker	7	0.628459	1	> BY & Bonf.	metabolic	smoking biomarker	1440	2	Smoking+Hydrocarbon+Metals	0.262346
expo	DR1TACAR	LBXGLU	-0.0106562	0.0110703	0.367819	0.703286	-0.962588	2.44194	17.0936	0.59049	8	2	-1	0	-0.00755049	0.00771856	-0.978226	0.330255	5.23156e-05	0.102374	20190	-0.00755049	0.330255	0.00771856	-0.978226	Fasting Glucose (mg/dL)	biochemistry	metabolic	Alpha-carotene (mcg)	nutrients	dietary interview	8	1	1	> BY & Bonf.	metabolic	dietary interview	39177	1	Dietary Interview+Behavior	1
expo	DR1TACAR	LBXIN	-0.0590599	0.020042	0.0421029	0.0157523	-2.94681	5.85999	23.4399	0.829351	5	2	-9	-2	-0.0379119	0.00984167	-3.85218	0.00028358	0.0013255	0.0256854	12809	-0.0379119	0.00028358	0.00984167	-3.85218	Insulin (uU/mL )	biochemistry	metabolic	Alpha-carotene (mcg)	nutrients	dietary interview	5	0.030787	1	BY<0.05	metabolic	dietary interview	39177	1	Dietary Interview+Behavior	0.0122861
expo	DR1TALCO	LBXGLU	-0.0578343	0.0106532	0.000977875	0.0130473	-5.4288	2.01215	14.085	0.503019	8	2	-9	-2	-0.0558846	0.00867678	-6.4407	3.8576e-09	0.00279994	0.104109	20190	-0.0558846	3.8576e-09	0.00867678	-6.4407	Fasting Glucose (mg/dL)	biochemistry	metabolic	Alcohol (gm)	nutrients	dietary interview	8	1.74163e-06	0.00047747	Bonf.<0.05	metabolic	dietary interview	39177	1	Dietary Interview+Behavior	1.75622e-06
expo	DR1TALCO	LBXIN	-0.113795	0.00781071	0.000129094	1.71452e-06	-14.5691	0.53453	2.13812	0	5	2	-9	-2	-0.112285	0.010569	-10.6239	1.67323e-15	0.0112348	0.0254803	12809	-0.112285	1.67323e-15	0.010569	-10.6239	Insulin (uU/mL )	biochemistry	metabolic	Alcohol (gm)	nutrients	dietary interview	5	2.52785e-12	2.07102e-10	Bonf.<0.05	metabolic	dietary interview	39177	1	Dietary Interview+Behavior	1.98146e-12
expo	DR1TATOA	LBXGLU	-0.0280708	0.00702907	0.00523284	0.126975	-3.99353	1.41281	9.88969	0.292192	8	2	-9	-2	-0.0256894	0.00820783	-3.12987	0.00227552	0.000650955	0.102627	20190	-0.0256894	0.00227552	0.00820783	-3.12987	Fasting Glucose (mg/dL)	biochemistry	metabolic	Added alpha-tocopherol (Vitamin E) (mg)	nutrients	dietary interview	8	0.171879	1	> BY & Bonf.	metabolic	dietary interview	39177	1	Dietary Interview+Behavior	0.0961201
expo	DR1TATOA	LBXIN	-0.0389814	0.00890951	0.011919	0.0337077	-4.37526	1.69251	6.77003	0.409161	5	2	-9	-2	-0.027415	0.00869929	-3.1514	0.00251867	0.000740527	0.0265555	12809	-0.027415	0.00251867	0.00869929	-3.1514	Insulin (uU/mL )	biochemistry	metabolic	Added alpha-tocopherol (Vitamin E) (mg)	nutrients	dietary interview	5	0.185993	1	> BY & Bonf.	metabolic	dietary interview	39177	1	Dietary Interview+Behavior	0.0721609
expo	DR1TATOC	LBXGLU	-0.013561	0.0133381	0.343137	0.670347	-1.01671	1.64948	11.5464	0.393749	8	2	-7	-2	-0.0126962	0.0113247	-1.1211	0.264851	9.64073e-05	0.102651	20190	-0.0126962	0.264851	0.0113247	-1.1211	Fasting Glucose (mg/dL)	biochemistry	metabolic	Vitamin E as alpha-tocopherol (mg)	nutrients	dietary interview	8	1	1	> BY & Bonf.	metabolic	dietary interview	39177	1	Dietary Interview+Behavior	1
expo	DR1TATOC	LBXIN	-0.0385807	0.0199904	0.125821	0.274415	-1.92996	2.13376	8.53502	0.531343	5	2	-9	-2	-0.0316196	0.0140571	-2.24937	0.0281096	0.000599253	0.0261499	12809	-0.0316196	0.0281096	0.0140571	-2.24937	Insulin (uU/mL )	biochemistry	metabolic	Vitamin E as alpha-tocopherol (mg)	nutrients	dietary interview	5	1	1	> BY & Bonf.	metabolic	dietary interview	39177	1	Dietary Interview+Behavior	0.527357
expo	DR1TB12A	LBXGLU	-0.0332322	0.0105975	0.0164746	0.127355	-3.13584	2.51658	17.6161	0.602636	8	2	-9	-2	-0.0279541	0.00831313	-3.36264	0.00108465	0.000765268	0.101787	20190	-0.0279541	0.00108465	0.00831313	-3.36264	Fasting Glucose (mg/dL)	biochemistry	metabolic	Added vitamin B12 (mcg)	nutrients	dietary interview	8	0.0941118	1	> BY & Bonf.	metabolic	dietary interview	39177	1	Dietary Interview+Behavior	0.0569772
expo	DR1TB12A	LBXIN	-0.0319971	0.00350239	0.000796613	0.0988531	-9.1358	0.163607	0.654428	0	5	2	-9	-2	-0.0326604	0.00925283	-3.52977	0.000797864	0.00103891	0.0266093	12809	-0.0326604	0.000797864	0.00925283	-3.52977	Insulin (uU/mL )	biochemistry	metabolic	Added vitamin B12 (mcg)	nutrients	dietary interview	5	0.0730709	1	> BY & Bonf.	metabolic	dietary interview	39177	1	Dietary Interview+Behavior	0.0308101
expo	DR1TBCAR	LBXGLU	-0.00480528	0.00886397	0.60456	0.760775	-0.542114	2.11684	14.8179	0.527597	8	2	-1	0	-0.005322	0.00742404	-0.716861	0.475082	2.45596e-05	0.102482	20190	-0.005322	0.475082	0.00742404	-0.716861	Fasting Glucose (mg/dL)	biochemistry	metabolic	Beta-carotene (mcg)	nutrients	dietary interview	8	1	1	> BY & Bonf.	metabolic	dietary interview	39177	1	Dietary Interview+Behavior	1
expo	DR1TBCAR	LBXIN	-0.0394001	0.0119256	0.0298261	0.129158	-3.30383	1.06853	4.27412	0.0641346	5	2	-9	-2	-0.0419099	0.0120532	-3.47709	0.000940413	0.0015141	0.0247165	12809	-0.0419099	0.000940413	0.0120532	-3.47709	Insulin (uU/mL )	biochemistry	metabolic	Beta-carotene (mcg)	nutrients	dietary interview	5	0.083783	1	> BY & Bonf.	metabolic	dietary interview	39177	1	Dietary Interview+Behavior	0.0348016
expo	DR1TCAFF	LBXGLU	-0.0111933	0.00475483	0.0507806	0.635717	-2.35409	0.354018	2.47813	0	8	2	-1	0	-0.00938854	0.00847668	-1.10757	0.270626	7.18166e-05	0.100256	20190	-0.00938854	0.270626	0.00847668	-1.10757	Fasting Glucose (mg/dL)	biochemistry	metabolic	Caffeine (mg)	nutrients	dietary interview	8	1	1	> BY & Bonf.	metabolic	dietary interview	39177	1	Dietary Interview+Behavior	1
expo	DR1TCAFF	LBXIN	0.0353672	0.0165543	0.0994859	0.285122	2.13643	2.98218	11.9287	0.664675	5	2	9	2	0.0138516	0.0116985	1.18405	0.240986	0.000159593	0.0271748	12809	0.0138516	0.240986	0.0116985	1.18405	Insulin (uU/mL )	biochemistry	metabolic	Caffeine (mg)	nutrients	dietary interview	5	1	1	> BY & Bonf.	metabolic	dietary interview	39177	1	Dietary Interview+Behavior	1
expo	DR1TCALC	LBXGLU	0.014821	0.0103571	0.195518	0.581521	1.43101	1.25725	8.80075	0.204614	8	2	-3	0	0.0126027	0.00977145	1.28975	0.200026	9.908e-05	0.102755	20190	0.0126027	0.200026	0.00977145	1.28975	Fasting Glucose (mg/dL)	biochemistry	metabolic	Calcium (mg)	nutrients	dietary interview	8	1	1	> BY & Bonf.	metabolic	dietary interview	39177	1	Dietary Interview+Behavior	1
expo	DR1TCALC	LBXIN	0.00660443	0.00931944	0.517644	0.862632	0.708672	0.514276	2.05711	0	5	2	-5	0	-7.21103e-05	0.0147186	-0.00489928	0.996107	3.20158e-09	0.0269523	12809	-7.21103e-05	0.996107	0.0147186	-0.00489928	Insulin (uU/mL )	biochemistry	metabolic	Calcium (mg)	nutrients	dietary interview	5	1	1	> BY & Bonf.	metabolic	dietary interview	39177	1	Dietary Interview+Behavior	1
expo	DR1TCARB	LBXGLU	-0.0638854	0.0200679	0.0154161	0.101895	-3.18347	2.69549	18.8685	0.62901	8	2	-9	-2	-0.0507946	0.0147866	-3.43516	0.00085478	0.000894602	0.100387	20190	-0.0507946	0.00085478	0.0147866	-3.43516	Fasting Glucose (mg/dL)	biochemistry	metabolic	Carbohydrate (gm)	nutrients	dietary interview	8	0.0774528	1	> BY & Bonf.	metabolic	dietary interview	39177	1	Dietary Interview+Behavior	0.0479657
expo	DR1TCARB	LBXIN	-0.0128848	0.0172772	0.497246	0.768561	-0.745771	0.939709	3.75884	0	5	2	-9	-2	-0.00620525	0.0187765	-0.33048	0.74217	1.31681e-05	0.027067	12809	-0.00620525	0.74217	0.0187765	-0.33048	Insulin (uU/mL )	biochemistry	metabolic	Carbohydrate (gm)	nutrients	dietary interview	5	1	1	> BY & Bonf.	metabolic	dietary interview	39177	1	Dietary Interview+Behavior	1
expo	DR1TCHOL	LBXGLU	0.0367489	0.0106718	0.0107854	0.0309042	3.44354	2.62354	18.3647	0.618835	8	2	9	2	0.0435685	0.00741291	5.87738	5.18052e-08	0.0013819	0.0992289	20190	0.0435685	5.18052e-08	0.00741291	5.87738	Fasting Glucose (mg/dL)	biochemistry	metabolic	Cholesterol (mg)	nutrients	dietary interview	8	1.76609e-05	0.00641213	Bonf.<0.05	metabolic	dietary interview	39177	1	Dietary Interview+Behavior	1.63281e-05
expo	DR1TCHOL	LBXIN	0.0810024	0.00446475	5.42756e-05	0.00366227	18.1426	0.12857	0.514278	0	5	2	9	2	0.0808177	0.0120209	6.72312	6.9157e-09	0.00470837	0.0267126	12809	0.0808177	6.9157e-09	0.0120209	6.72312	Insulin (uU/mL )	biochemistry	metabolic	Cholesterol (mg)	nutrients	dietary interview	5	2.92949e-06	0.000855983	Bonf.<0.05	metabolic	dietary interview	39177	1	Dietary Interview+Behavior	1.15001e-06
expo	DR1TCOPP	LBXGLU	-0.000963179	0.0127366	0.941835	0.870305	-0.0756231	1.16247	8.1373	0.139764	8	2	1	0	0.00966118	0.0141195	0.684246	0.495357	4.81689e-05	0.102323	20190	0.00966118	0.495357	0.0141195	0.684246	Fasting Glucose (mg/dL)	biochemistry	metabolic	Copper (mg)	nutrients	dietary interview	8	1	1	> BY & Bonf.	metabolic	dietary interview	39177	1	Dietary Interview+Behavior	1
expo	DR1TCOPP	LBXIN	-0.0449548	0.00749597	0.0038892	0.103548	-5.99719	0.386003	1.54401	0	5	2	-9	-2	-0.0472847	0.0129891	-3.64034	0.000562594	0.00114434	0.0247319	12809	-0.0472847	0.000562594	0.0129891	-3.64034	Insulin (uU/mL )	biochemistry	metabolic	Copper (mg)	nutrients	dietary interview	5	0.054594	1	> BY & Bonf.	metabolic	dietary interview	39177	1	Dietary Interview+Behavior	0.0227125
expo	DR1TCRYP	LBXGLU	-0.00530688	0.0082456	0.540338	0.826399	-0.643602	1.66333	11.6433	0.398796	8	2	-1	0	-0.00368454	0.00718162	-0.513051	0.609015	1.2607e-05	0.102261	20190	-0.00368454	0.609015	0.00718162	-0.513051	Fasting Glucose (mg/dL)	biochemistry	metabolic	Beta-cryptoxanthin (mcg)	nutrients	dietary interview	8	1	1	> BY & Bonf.	metabolic	dietary interview	39177	1	Dietary Interview+Behavior	1
expo	DR1TCRYP	LBXIN	-0.0043777	0.00715446	0.573685	0.7739	-0.611885	0.6586	2.6344	0	5	2	-7	-2	-0.00902241	0.0101525	-0.888687	0.377663	7.56616e-05	0.0267205	12809	-0.00902241	0.377663	0.0101525	-0.888687	Insulin (uU/mL )	biochemistry	metabolic	Beta-cryptoxanthin (mcg)	nutrients	dietary interview	5	1	1	> BY & Bonf.	metabolic	dietary interview	39177	1	Dietary Interview+Behavior	1
expo	DR1TFA	LBXGLU	-0.0035785	0.0130272	0.791481	0.993153	-0.274695	4.75249	33.2674	0.789584	8	2	-9	-2	0.0064953	0.0072019	0.901887	0.369221	3.51811e-05	0.102385	20190	0.0064953	0.369221	0.0072019	0.901887	Fasting Glucose (mg/dL)	biochemistry	metabolic	Folic acid (mcg)	nutrients	dietary interview	8	1	1	> BY & Bonf.	metabolic	dietary interview	39177	1	Dietary Interview+Behavior	1
expo	DR1TFA	LBXIN	0.00394396	0.00790123	0.643873	0.812133	0.499157	0.753897	3.01559	0	5	2	-5	0	0.00487115	0.010132	0.480769	0.632401	1.97558e-05	0.027035	12809	0.00487115	0.632401	0.010132	0.480769	Insulin (uU/mL )	biochemistry	metabolic	Folic acid (mcg)	nutrients	dietary interview	5	1	1	> BY & Bonf.	metabolic	dietary interview	39177	1	Dietary Interview+Behavior	1
expo	DR1TFDFE	LBXGLU	-0.0307518	0.00938041	0.0135188	0.256867	-3.27829	1.59948	11.1964	0.374797	8	2	-9	-2	-0.0178905	0.00905884	-1.97493	0.0509529	0.000210664	0.102419	20190	-0.0178905	0.0509529	0.00905884	-1.97493	Fasting Glucose (mg/dL)	biochemistry	metabolic	Folate as dietary folate equivalents (mcg)	nutrients	dietary interview	8	1	1	> BY & Bonf.	metabolic	dietary interview	39177	1	Dietary Interview+Behavior	1
expo	DR1TFDFE	LBXIN	-0.0459783	0.00776134	0.004068	0.0370198	-5.92402	0.641574	2.5663	0	5	2	-9	-2	-0.0442914	0.0098559	-4.49389	3.18211e-05	0.00128877	0.0257142	12809	-0.0442914	3.18211e-05	0.0098559	-4.49389	Insulin (uU/mL )	biochemistry	metabolic	Folate as dietary folate equivalents (mcg)	nutrients	dietary interview	5	0.00480693	1	BY<0.05	metabolic	dietary interview	39177	1	Dietary Interview+Behavior	0.00191609
expo	DR1TFF	LBXGLU	-0.0228563	0.00871161	0.0342264	0.439405	-2.62366	0.756104	5.29273	0	8	2	-1	0	-0.0210255	0.0104318	-2.01553	0.0464542	0.000267317	0.102699	20190	-0.0210255	0.0464542	0.0104318	-2.01553	Fasting Glucose (mg/dL)	biochemistry	metabolic	Food folate (mcg)	nutrients	dietary interview	8	1	1	> BY & Bonf.	metabolic	dietary interview	39177	1	Dietary Interview+Behavior	1
expo	DR1TFF	LBXIN	-0.0472596	0.0125337	0.019594	0.0730189	-3.77062	0.923901	3.6956	0	5	2	-9	-2	-0.0589728	0.0147135	-4.00807	0.00016917	0.00208117	0.0254597	12809	-0.0589728	0.00016917	0.0147135	-4.00807	Insulin (uU/mL )	biochemistry	metabolic	Food folate (mcg)	nutrients	dietary interview	5	0.0199489	1	BY<0.05	metabolic	dietary interview	39177	1	Dietary Interview+Behavior	0.00789409
expo	DR1TFIBE	LBXGLU	-0.00619844	0.0180505	0.741385	0.851385	-0.343394	3.25817	22.8072	0.693079	8	2	-1	0	-0.00264815	0.0110393	-0.239884	0.810897	4.50906e-06	0.102147	20190	-0.00264815	0.810897	0.0110393	-0.239884	Fasting Glucose (mg/dL)	biochemistry	metabolic	Dietary fiber (gm)	nutrients	dietary interview	8	1	1	> BY & Bonf.	metabolic	dietary interview	39177	1	Dietary Interview+Behavior	1
expo	DR1TFIBE	LBXIN	-0.0342817	0.0142434	0.073807	0.201435	-2.40684	1.38517	5.54068	0.278067	5	2	-9	-2	-0.037676	0.0121967	-3.08904	0.00302216	0.00091713	0.026499	12809	-0.037676	0.00302216	0.0121967	-3.08904	Insulin (uU/mL )	biochemistry	metabolic	Dietary fiber (gm)	nutrients	dietary interview	5	0.21506	1	> BY & Bonf.	metabolic	dietary interview	39177	1	Dietary Interview+Behavior	0.0835542
expo	DR1TFOLA	LBXGLU	-0.0320286	0.00922049	0.010355	0.257961	-3.47363	1.23813	8.66694	0.192333	8	2	-9	-2	-0.0219287	0.0097114	-2.25804	0.0260523	0.00029829	0.1027	20190	-0.0219287	0.0260523	0.0097114	-2.25804	Fasting Glucose (mg/dL)	biochemistry	metabolic	Total Folate (mcg)	nutrients	dietary interview	8	1	1	> BY & Bonf.	metabolic	dietary interview	39177	1	Dietary Interview+Behavior	0.68427
expo	DR1TFOLA	LBXIN	-0.0536084	0.00948637	0.00483049	0.0214601	-5.6511	0.794053	3.17621	0	5	2	-9	-2	-0.0550494	0.0107299	-5.13048	3.17295e-06	0.0018699	0.0253781	12809	-0.0550494	3.17295e-06	0.0107299	-5.13048	Insulin (uU/mL )	biochemistry	metabolic	Total Folate (mcg)	nutrients	dietary interview	5	0.000663087	0.392729	BY<0.05	metabolic	dietary interview	39177	1	Dietary Interview+Behavior	0.000234841
expo	DR1TIRON	LBXGLU	0.00204964	0.0120785	0.870051	0.996504	0.169693	1.73325	12.1328	0.42305	8	2	3	2	0.000630243	0.010318	0.0610821	0.951412	2.20365e-07	0.102667	20190	0.000630243	0.951412	0.010318	0.0610821	Fasting Glucose (mg/dL)	biochemistry	metabolic	Iron (mg)	nutrients	dietary interview	8	1	1	> BY & Bonf.	metabolic	dietary interview	39177	1	Dietary Interview+Behavior	1
expo	DR1TIRON	LBXIN	-0.0194151	0.0102195	0.130268	0.502838	-1.8998	0.748659	2.99464	0	5	2	-9	-2	-0.0147045	0.011834	-1.24256	0.218785	0.000120279	0.0264307	12809	-0.0147045	0.218785	0.011834	-1.24256	Insulin (uU/mL )	biochemistry	metabolic	Iron (mg)	nutrients	dietary interview	5	1	1	> BY & Bonf.	metabolic	dietary interview	39177	1	Dietary Interview+Behavior	1
expo	DR1TKCAL	LBXGLU	0.00396344	0.0229853	0.867976	0.888305	0.172434	1.69248	11.8473	0.40915	8	2	-3	0	-0.0110135	0.0199586	-0.551817	0.582269	1.74647e-05	0.102564	20190	-0.0110135	0.582269	0.0199586	-0.551817	Fasting Glucose (mg/dL)	biochemistry	metabolic	Energy (kcal)	nutrients	dietary interview	8	1	1	> BY & Bonf.	metabolic	dietary interview	39177	1	Dietary Interview+Behavior	1
expo	DR1TKCAL	LBXIN	0.0756834	0.0146953	0.00674365	0.126026	5.15017	0.596964	2.38785	0	5	2	9	2	0.0521672	0.0239445	2.17867	0.0332296	0.000370511	0.0273077	12809	0.0521672	0.0332296	0.0239445	2.17867	Insulin (uU/mL )	biochemistry	metabolic	Energy (kcal)	nutrients	dietary interview	5	1	1	> BY & Bonf.	metabolic	dietary interview	39177	1	Dietary Interview+Behavior	0.60231
expo	DR1TLYCO	LBXGLU	0.00232447	0.00556087	0.688468	0.921537	0.418004	0.539585	3.7771	0	8	2	-5	0	0.0032832	0.00861883	0.380934	0.704037	1.00851e-05	0.102466	20190	0.0032832	0.704037	0.00861883	0.380934	Fasting Glucose (mg/dL)	biochemistry	metabolic	Lycopene (mcg)	nutrients	dietary interview	8	1	1	> BY & Bonf.	metabolic	dietary interview	39177	1	Dietary Interview+Behavior	1
expo	DR1TLYCO	LBXIN	0.00309843	0.00749523	0.700524	0.891421	0.413387	0.644172	2.57669	0	5	2	-3	0	0.00124968	0.00980954	0.127394	0.899047	1.45372e-06	0.0270352	12809	0.00124968	0.899047	0.00980954	0.127394	Insulin (uU/mL )	biochemistry	metabolic	Lycopene (mcg)	nutrients	dietary interview	5	1	1	> BY & Bonf.	metabolic	dietary interview	39177	1	Dietary Interview+Behavior	1
expo	DR1TLZ	LBXGLU	-0.00373765	0.00736246	0.62729	0.958795	-0.507664	0.953448	6.67413	0	8	2	-1	0	0.000809676	0.00839695	0.0964251	0.92337	5.65577e-07	0.10223	20190	0.000809676	0.92337	0.00839695	0.0964251	Fasting Glucose (mg/dL)	biochemistry	metabolic	Lutein + zeaxanthin (mcg)	nutrients	dietary interview	8	1	1	> BY & Bonf.	metabolic	dietary interview	39177	1	Dietary Interview+Behavior	1
expo	DR1TLZ	LBXIN	-0.0332889	0.00774254	0.0126509	0.154308	-4.29947	0.597985	2.39194	0	5	2	-9	-2	-0.0329857	0.0103334	-3.19214	0.00223346	0.00093675	0.0257322	12809	-0.0329857	0.00223346	0.0103334	-3.19214	Insulin (uU/mL )	biochemistry	metabolic	Lutein + zeaxanthin (mcg)	nutrients	dietary interview	5	0.169231	1	> BY & Bonf.	metabolic	dietary interview	39177	1	Dietary Interview+Behavior	0.0684024
expo	DR1TM161	LBXGLU	0.0492793	0.0114155	0.00349346	0.0643054	4.31689	1.48532	10.3972	0.326743	8	2	9	2	0.0480117	0.0100933	4.75677	6.42543e-06	0.00140451	0.102438	20190	0.0480117	6.42543e-06	0.0100933	4.75677	Fasting Glucose (mg/dL)	biochemistry	metabolic	MFA 16:1 (Hexadecenoic) (gm)	nutrients	dietary interview	8	0.00122189	0.795301	BY<0.05	metabolic	dietary interview	39177	1	Dietary Interview+Behavior	0.000877579
expo	DR1TM161	LBXIN	0.0849347	0.00733211	0.000317288	0.00065891	11.5839	0.442354	1.76941	0	5	2	9	2	0.0891345	0.012181	7.31753	6.58753e-10	0.00479542	0.0279572	12809	0.0891345	6.58753e-10	0.012181	7.31753	Insulin (uU/mL )	biochemistry	metabolic	MFA 16:1 (Hexadecenoic) (gm)	nutrients	dietary interview	5	3.50517e-07	8.15365e-05	Bonf.<0.05	metabolic	dietary interview	39177	1	Dietary Interview+Behavior	1.56021e-07
expo	DR1TM181	LBXGLU	0.0606677	0.0173175	0.00994939	0.11763	3.50325	1.97829	13.848	0.494512	8	2	9	2	0.0506425	0.0129936	3.89749	0.000173186	0.00108246	0.102301	20190	0.0506425	0.000173186	0.0129936	3.89749	Fasting Glucose (mg/dL)	biochemistry	metabolic	MFA 18:1 (Octadecenoic) (gm)	nutrients	dietary interview	8	0.020364	1	BY<0.05	metabolic	dietary interview	39177	1	Dietary Interview+Behavior	0.0133888
expo	DR1TM181	LBXIN	0.0826669	0.027419	0.0393583	0.0224913	3.01495	3.1822	12.7288	0.685752	5	2	9	2	0.076143	0.018964	4.01514	0.00016521	0.00239786	0.0281979	12809	0.076143	0.00016521	0.018964	4.01514	Insulin (uU/mL )	biochemistry	metabolic	MFA 18:1 (Octadecenoic) (gm)	nutrients	dietary interview	5	0.0195607	1	BY<0.05	metabolic	dietary interview	39177	1	Dietary Interview+Behavior	0.00782576
expo	DR1TM201	LBXGLU	0.0356913	0.0105888	0.0119097	0.154275	3.37065	1.6254	11.3778	0.384766	8	2	9	2	0.0361843	0.00936208	3.86499	0.00019459	0.000810935	0.10042	20190	0.0361843	0.00019459	0.00936208	3.86499	Fasting Glucose (mg/dL)	biochemistry	metabolic	MFA 20:1 (Eicosenoic) (gm)	nutrients	dietary interview	8	0.022468	1	BY<0.05	metabolic	dietary interview	39177	1	Dietary Interview+Behavior	0.0144965
expo	DR1TM201	LBXIN	0.0405465	0.0130274	0.035789	0.100298	3.11239	1.42787	5.71149	0.299657	5	2	9	2	0.0443484	0.0133889	3.31232	0.0015587	0.00127496	0.0259203	12809	0.0443484	0.0015587	0.0133889	3.31232	Insulin (uU/mL )	biochemistry	metabolic	MFA 20:1 (Eicosenoic) (gm)	nutrients	dietary interview	5	0.126595	1	> BY & Bonf.	metabolic	dietary interview	39177	1	Dietary Interview+Behavior	0.0512731
expo	DR1TM221	LBXGLU	0.0157489	0.0048097	0.0135914	0.324372	3.27441	0.840206	5.88144	0	8	2	9	2	0.0140109	0.0064926	2.15798	0.0332531	0.000188732	0.102505	20190	0.0140109	0.0332531	0.0064926	2.15798	Fasting Glucose (mg/dL)	biochemistry	metabolic	MFA 22:1 (Docosenoic) (gm)	nutrients	dietary interview	8	1	1	> BY & Bonf.	metabolic	dietary interview	39177	1	Dietary Interview+Behavior	0.786159
expo	DR1TM221	LBXIN	0.0113676	0.00635578	0.148201	0.596398	1.78855	0.706576	2.8263	0	5	2	9	2	0.0068882	0.00849129	0.811208	0.4204	4.60529e-05	0.0270944	12809	0.0068882	0.4204	0.00849129	0.811208	Insulin (uU/mL )	biochemistry	metabolic	MFA 22:1 (Docosenoic) (gm)	nutrients	dietary interview	5	1	1	> BY & Bonf.	metabolic	dietary interview	39177	1	Dietary Interview+Behavior	1
expo	DR1TMAGN	LBXGLU	-0.0196795	0.0155481	0.246111	0.57652	-1.26572	2.21944	15.5361	0.549436	8	2	-1	0	-0.0180332	0.0124533	-1.44806	0.150636	0.000154827	0.102276	20190	-0.0180332	0.150636	0.0124533	-1.44806	Fasting Glucose (mg/dL)	biochemistry	metabolic	Magnesium (mg)	nutrients	dietary interview	8	1	1	> BY & Bonf.	metabolic	dietary interview	39177	1	Dietary Interview+Behavior	1
expo	DR1TMAGN	LBXIN	-0.0754764	0.00845222	0.000869615	0.00872801	-8.92977	0.439897	1.75959	0	5	2	-9	-2	-0.0831048	0.0143152	-5.80535	2.47591e-07	0.00320877	0.0253258	12809	-0.0831048	2.47591e-07	0.0143152	-5.80535	Insulin (uU/mL )	biochemistry	metabolic	Magnesium (mg)	nutrients	dietary interview	5	6.98471e-05	0.0306454	Bonf.<0.05	metabolic	dietary interview	39177	1	Dietary Interview+Behavior	2.93201e-05
expo	DR1TMFAT	LBXGLU	0.0600192	0.0168126	0.00909824	0.10662	3.56989	1.98348	13.8844	0.495836	8	2	9	2	0.0515551	0.012692	4.06203	9.51096e-05	0.00113264	0.102341	20190	0.0515551	9.51096e-05	0.012692	4.06203	Fasting Glucose (mg/dL)	biochemistry	metabolic	Total monounsaturated fatty acids (gm)	nutrients	dietary interview	8	0.0122889	1	BY<0.05	metabolic	dietary interview	39177	1	Dietary Interview+Behavior	0.00779399
