## Supplementary Table 1-9 for "An atlas of exposome-phenome associations in health and disease risk" (part 39 of 47)

### Sheet: Table S1 (continued)
term_name	evarname	pvarname	estimate.uwls	std.error.uwls	p.value.uwls	p.value.stouffer	statistic.uwls	h.squared.uwls	Q.uwls	i.squared.uwls	k.uwls	model_number	model_concordance	model_concordance_1_2	estimate	std.error	statistic	p.value	rsq_adjusted_base_diff	rsq_adjusted_diff	total_n	estimate_overall	p.value_overall	std.error_overall	statistic_overall	pvardesc	pcategory	psubcategory	evardesc	ecategory	esubcategory	nobs	pval_BY	pvalue_bonferroni	sig_levels	pnewsubcategory	enewsubcategory	n	super_ecat_number	super_ecat_name	pval_BY_pheno
expo	DR1TMFAT	LBXIN	0.0861779	0.0216336	0.016353	0.0151823	3.98352	2.38143	9.52571	0.580084	5	2	9	2	0.0773713	0.0181165	4.27076	6.92886e-05	0.00252932	0.0282295	12809	0.0773713	6.92886e-05	0.0181165	4.27076	Insulin (uU/mL )	biochemistry	metabolic	Total monounsaturated fatty acids (gm)	nutrients	dietary interview	5	0.00936171	1	BY<0.05	metabolic	dietary interview	39177	1	Dietary Interview+Behavior	0.00346701
expo	DR1TMOIS	LBXGLU	0.0284041	0.00963827	0.0214981	0.204838	2.94701	1.35865	9.51058	0.263978	8	2	9	2	0.0299378	0.00915338	3.27068	0.00145981	0.00059971	0.0994029	20190	0.0299378	0.00145981	0.00915338	3.27068	Fasting Glucose (mg/dL)	biochemistry	metabolic	Moisture (gm)	nutrients	dietary interview	8	0.120088	1	> BY & Bonf.	metabolic	dietary interview	39177	1	Dietary Interview+Behavior	0.071207
expo	DR1TMOIS	LBXIN	0.00177397	0.0206861	0.935781	0.977858	0.0857566	3.59237	14.3695	0.721632	5	2	-3	0	-0.00219194	0.0122684	-0.178666	0.858792	3.03384e-06	0.0270579	12809	-0.00219194	0.858792	0.0122684	-0.178666	Insulin (uU/mL )	biochemistry	metabolic	Moisture (gm)	nutrients	dietary interview	5	1	1	> BY & Bonf.	metabolic	dietary interview	39177	1	Dietary Interview+Behavior	1
expo	DR1TNIAC	LBXGLU	-0.00212467	0.0141762	0.88509	0.968487	-0.149876	3.63669	25.4568	0.725025	8	2	-3	0	0.000798599	0.00840242	0.095044	0.924465	3.52391e-07	0.102566	20190	0.000798599	0.924465	0.00840242	0.095044	Fasting Glucose (mg/dL)	biochemistry	metabolic	Niacin (mg)	nutrients	dietary interview	8	1	1	> BY & Bonf.	metabolic	dietary interview	39177	1	Dietary Interview+Behavior	1
expo	DR1TNIAC	LBXIN	-0.0195864	0.0138238	0.229482	0.498618	-1.41686	1.37134	5.48535	0.270785	5	2	-9	-2	-0.0202061	0.0138628	-1.45758	0.150087	0.000224771	0.0268863	12809	-0.0202061	0.150087	0.0138628	-1.45758	Insulin (uU/mL )	biochemistry	metabolic	Niacin (mg)	nutrients	dietary interview	5	1	1	> BY & Bonf.	metabolic	dietary interview	39177	1	Dietary Interview+Behavior	1
expo	DR1TNUMF	LBXGLU	-0.00738497	0.00934143	0.455144	0.722475	-0.790562	1.07441	7.52087	0.0692561	8	2	-1	0	-0.0132674	0.0100247	-1.32347	0.18861	0.000123301	0.102293	20190	-0.0132674	0.18861	0.0100247	-1.32347	Fasting Glucose (mg/dL)	biochemistry	metabolic	Total number of foods reported in the individual foods file	nutrients	dietary interview	8	1	1	> BY & Bonf.	metabolic	dietary interview	39177	1	Dietary Interview+Behavior	1
expo	DR1TNUMF	LBXIN	-0.0609025	0.0104893	0.00437774	0.025974	-5.80614	0.7936	3.1744	0	5	2	-9	-2	-0.0622081	0.0139225	-4.46816	3.48393e-05	0.00272524	0.0229427	12809	-0.0622081	3.48393e-05	0.0139225	-4.46816	Insulin (uU/mL )	biochemistry	metabolic	Total number of foods reported in the individual foods file	nutrients	dietary interview	5	0.00520706	1	BY<0.05	metabolic	dietary interview	39177	1	Dietary Interview+Behavior	0.00206286
expo	DR1TP182	LBXGLU	0.0275308	0.0118778	0.0535652	0.38434	2.31783	1.48516	10.3961	0.326673	8	2	9	2	0.0232379	0.0107388	2.16392	0.0327818	0.00029212	0.102195	20190	0.0232379	0.0327818	0.0107388	2.16392	Fasting Glucose (mg/dL)	biochemistry	metabolic	PFA 18:2 (Octadecadienoic) (gm)	nutrients	dietary interview	8	1	1	> BY & Bonf.	metabolic	dietary interview	39177	1	Dietary Interview+Behavior	0.786159
expo	DR1TP182	LBXIN	0.0321158	0.0240188	0.25216	0.29827	1.33711	3.41046	13.6418	0.706784	5	2	9	2	0.0276482	0.0160461	1.72305	0.0899454	0.000419792	0.0272509	12809	0.0276482	0.0899454	0.0160461	1.72305	Insulin (uU/mL )	biochemistry	metabolic	PFA 18:2 (Octadecadienoic) (gm)	nutrients	dietary interview	5	1	1	> BY & Bonf.	metabolic	dietary interview	39177	1	Dietary Interview+Behavior	1
expo	DR1TP183	LBXGLU	0.00712259	0.00850721	0.430111	0.724386	0.837241	0.866202	6.06341	0	8	2	3	2	0.0122832	0.0104833	1.17169	0.244024	8.78399e-05	0.101885	20190	0.0122832	0.244024	0.0104833	1.17169	Fasting Glucose (mg/dL)	biochemistry	metabolic	PFA 18:3 (Octadecatrienoic) (gm)	nutrients	dietary interview	8	1	1	> BY & Bonf.	metabolic	dietary interview	39177	1	Dietary Interview+Behavior	1
expo	DR1TP183	LBXIN	0.0343191	0.0121032	0.0470796	0.261289	2.83555	1.05508	4.2203	0.0522008	5	2	9	2	0.0234436	0.0125142	1.87336	0.0658119	0.000319163	0.0272793	12809	0.0234436	0.0658119	0.0125142	1.87336	Insulin (uU/mL )	biochemistry	metabolic	PFA 18:3 (Octadecatrienoic) (gm)	nutrients	dietary interview	5	1	1	> BY & Bonf.	metabolic	dietary interview	39177	1	Dietary Interview+Behavior	1
expo	DR1TP184	LBXGLU	-0.00659937	0.005973	0.305741	0.742696	-1.10487	0.797163	5.58014	0	8	2	-3	0	-0.00574939	0.00906515	-0.63423	0.527337	3.0575e-05	0.102602	20190	-0.00574939	0.527337	0.00906515	-0.63423	Fasting Glucose (mg/dL)	biochemistry	metabolic	PFA 18:4 (Octadecatetraenoic) (gm)	nutrients	dietary interview	8	1	1	> BY & Bonf.	metabolic	dietary interview	39177	1	Dietary Interview+Behavior	1
expo	DR1TP184	LBXIN	-0.0111073	0.00681666	0.178552	0.560239	-1.62944	0.702987	2.81195	0	5	2	-9	-2	-0.00966245	0.00912293	-1.05914	0.293713	8.49252e-05	0.0261058	12809	-0.00966245	0.293713	0.00912293	-1.05914	Insulin (uU/mL )	biochemistry	metabolic	PFA 18:4 (Octadecatetraenoic) (gm)	nutrients	dietary interview	5	1	1	> BY & Bonf.	metabolic	dietary interview	39177	1	Dietary Interview+Behavior	1
expo	DR1TP204	LBXGLU	0.0358501	0.00873812	0.00455741	0.0798476	4.10272	1.39798	9.78583	0.28468	8	2	9	2	0.0372331	0.00794177	4.68827	8.4746e-06	0.00110115	0.0995513	20190	0.0372331	8.4746e-06	0.00794177	4.68827	Fasting Glucose (mg/dL)	biochemistry	metabolic	PFA 20:4 (Eicosatetraenoic) (gm)	nutrients	dietary interview	8	0.00154779	1	BY<0.05	metabolic	dietary interview	39177	1	Dietary Interview+Behavior	0.00112012
expo	DR1TP204	LBXIN	0.0732946	0.00621643	0.000296129	0.00254558	11.7905	0.353833	1.41533	0	5	2	9	2	0.0749048	0.0110902	6.75414	6.1198e-09	0.00451857	0.0254286	12809	0.0749048	6.1198e-09	0.0110902	6.75414	Insulin (uU/mL )	biochemistry	metabolic	PFA 20:4 (Eicosatetraenoic) (gm)	nutrients	dietary interview	5	2.62521e-06	0.000757472	Bonf.<0.05	metabolic	dietary interview	39177	1	Dietary Interview+Behavior	1.08707e-06
expo	DR1TP205	LBXGLU	-0.00848047	0.00677132	0.25064	0.763664	-1.25241	0.751308	5.25915	0	8	2	-3	0	-0.00312547	0.00826749	-0.378043	0.706176	9.20867e-06	0.102655	20190	-0.00312547	0.706176	0.00826749	-0.378043	Fasting Glucose (mg/dL)	biochemistry	metabolic	PFA 20:5 (Eicosapentaenoic) (gm)	nutrients	dietary interview	8	1	1	> BY & Bonf.	metabolic	dietary interview	39177	1	Dietary Interview+Behavior	1
expo	DR1TP205	LBXIN	-0.00377236	0.01295	0.785301	0.663491	-0.291303	2.88039	11.5216	0.652825	5	2	-7	-2	-0.0100663	0.00820699	-1.22656	0.224703	9.65411e-05	0.0266233	12809	-0.0100663	0.224703	0.00820699	-1.22656	Insulin (uU/mL )	biochemistry	metabolic	PFA 20:5 (Eicosapentaenoic) (gm)	nutrients	dietary interview	5	1	1	> BY & Bonf.	metabolic	dietary interview	39177	1	Dietary Interview+Behavior	1
expo	DR1TP225	LBXGLU	0.016957	0.00836811	0.0823518	0.448637	2.02638	1.16519	8.15632	0.14177	8	2	9	2	0.016125	0.00905319	1.78114	0.0778365	0.000236207	0.102573	20190	0.016125	0.0778365	0.00905319	1.78114	Fasting Glucose (mg/dL)	biochemistry	metabolic	PFA 22:5 (Docosapentaenoic) (gm)	nutrients	dietary interview	8	1	1	> BY & Bonf.	metabolic	dietary interview	39177	1	Dietary Interview+Behavior	1
expo	DR1TP225	LBXIN	0.029892	0.0116009	0.0615423	0.12321	2.57669	2.29155	9.1662	0.563614	5	2	9	2	0.0234502	0.00835257	2.80754	0.00669464	0.000508461	0.0273399	12809	0.0234502	0.00669464	0.00835257	2.80754	Insulin (uU/mL )	biochemistry	metabolic	PFA 22:5 (Docosapentaenoic) (gm)	nutrients	dietary interview	5	0.403362	1	> BY & Bonf.	metabolic	dietary interview	39177	1	Dietary Interview+Behavior	0.165164
expo	DR1TP226	LBXGLU	0.00869818	0.00837051	0.333293	0.669557	1.03915	1.22702	8.58915	0.185018	8	2	9	2	0.00972409	0.00803958	1.20953	0.229229	8.8282e-05	0.102268	20190	0.00972409	0.229229	0.00803958	1.20953	Fasting Glucose (mg/dL)	biochemistry	metabolic	PFA 22:6 (Docosahexaenoic) (gm)	nutrients	dietary interview	8	1	1	> BY & Bonf.	metabolic	dietary interview	39177	1	Dietary Interview+Behavior	1
expo	DR1TP226	LBXIN	0.0114487	0.015829	0.509544	0.498513	0.723272	3.95441	15.8176	0.747118	5	2	9	2	0.0116126	0.00865621	1.34153	0.184722	0.000126853	0.0271817	12809	0.0116126	0.184722	0.00865621	1.34153	Insulin (uU/mL )	biochemistry	metabolic	PFA 22:6 (Docosahexaenoic) (gm)	nutrients	dietary interview	5	1	1	> BY & Bonf.	metabolic	dietary interview	39177	1	Dietary Interview+Behavior	1
expo	DR1TPFAT	LBXGLU	0.0263221	0.0121465	0.0669086	0.414311	2.16704	1.42809	9.99665	0.299766	8	2	9	2	0.0233534	0.0110886	2.10608	0.0376282	0.000288871	0.102112	20190	0.0233534	0.0376282	0.0110886	2.10608	Fasting Glucose (mg/dL)	biochemistry	metabolic	Total polyunsaturated fatty acids (gm)	nutrients	dietary interview	8	1	1	> BY & Bonf.	metabolic	dietary interview	39177	1	Dietary Interview+Behavior	0.861323
expo	DR1TPFAT	LBXIN	0.0349093	0.0246048	0.228954	0.298957	1.4188	3.32217	13.2887	0.698992	5	2	9	2	0.0269455	0.0162318	1.66005	0.102037	0.000388403	0.0272614	12809	0.0269455	0.102037	0.0162318	1.66005	Insulin (uU/mL )	biochemistry	metabolic	Total polyunsaturated fatty acids (gm)	nutrients	dietary interview	5	1	1	> BY & Bonf.	metabolic	dietary interview	39177	1	Dietary Interview+Behavior	1
expo	DR1TPHOS	LBXGLU	0.0401719	0.0176	0.0564279	0.294748	2.2825	2.08011	14.5607	0.519255	8	2	9	2	0.0339431	0.0126314	2.6872	0.00840282	0.00045207	0.102126	20190	0.0339431	0.00840282	0.0126314	2.6872	Fasting Glucose (mg/dL)	biochemistry	metabolic	Phosphorus (mg)	nutrients	dietary interview	8	0.48173	1	> BY & Bonf.	metabolic	dietary interview	39177	1	Dietary Interview+Behavior	0.286912
expo	DR1TPHOS	LBXIN	0.029608	0.00256842	0.000323372	0.308425	11.5277	0.0513703	0.205481	0	5	2	9	2	0.0290108	0.0167774	1.72915	0.0888399	0.000328657	0.0272532	12809	0.0290108	0.0888399	0.0167774	1.72915	Insulin (uU/mL )	biochemistry	metabolic	Phosphorus (mg)	nutrients	dietary interview	5	1	1	> BY & Bonf.	metabolic	dietary interview	39177	1	Dietary Interview+Behavior	1
expo	DR1TPOTA	LBXGLU	0.00318286	0.0111759	0.784041	0.92793	0.284797	1.10468	7.73278	0.0947623	8	2	3	2	0.00196178	0.0120561	0.162721	0.871057	1.88162e-06	0.100328	20190	0.00196178	0.871057	0.0120561	0.162721	Fasting Glucose (mg/dL)	biochemistry	metabolic	Potassium (mg)	nutrients	dietary interview	8	1	1	> BY & Bonf.	metabolic	dietary interview	39177	1	Dietary Interview+Behavior	1
expo	DR1TPOTA	LBXIN	-0.0159795	0.0116184	0.24102	0.556746	-1.37536	0.628348	2.51339	0	5	2	-9	-2	-0.0209029	0.0155046	-1.34817	0.182589	0.000213253	0.0262753	12809	-0.0209029	0.182589	0.0155046	-1.34817	Insulin (uU/mL )	biochemistry	metabolic	Potassium (mg)	nutrients	dietary interview	5	1	1	> BY & Bonf.	metabolic	dietary interview	39177	1	Dietary Interview+Behavior	1
expo	DR1TPROT	LBXGLU	0.0471802	0.0140295	0.0120359	0.142793	3.36294	1.66734	11.6714	0.400243	8	2	9	2	0.042831	0.0111339	3.84688	0.000207579	0.000841282	0.10179	20190	0.042831	0.000207579	0.0111339	3.84688	Fasting Glucose (mg/dL)	biochemistry	metabolic	Protein (gm)	nutrients	dietary interview	8	0.0237267	1	BY<0.05	metabolic	dietary interview	39177	1	Dietary Interview+Behavior	0.015188
expo	DR1TPROT	LBXIN	0.0632195	0.0140075	0.0107133	0.0374744	4.51326	0.968723	3.87489	0	5	2	9	2	0.0711056	0.0164609	4.31967	5.85109e-05	0.00222568	0.0278039	12809	0.0711056	5.85109e-05	0.0164609	4.31967	Insulin (uU/mL )	biochemistry	metabolic	Protein (gm)	nutrients	dietary interview	5	0.00812465	1	BY<0.05	metabolic	dietary interview	39177	1	Dietary Interview+Behavior	0.00305689
expo	DR1TRET	LBXGLU	0.00885631	0.0104409	0.424359	0.755042	0.848236	1.40597	9.84176	0.288745	8	2	3	2	0.00530796	0.00966459	0.549217	0.584045	2.22091e-05	0.102687	20190	0.00530796	0.584045	0.00966459	0.549217	Fasting Glucose (mg/dL)	biochemistry	metabolic	Retinol (mcg)	nutrients	dietary interview	8	1	1	> BY & Bonf.	metabolic	dietary interview	39177	1	Dietary Interview+Behavior	1
expo	DR1TRET	LBXIN	0.0126445	0.0102735	0.285825	0.651339	1.23079	0.842666	3.37066	0	5	2	-3	0	0.00822767	0.0114879	0.7162	0.476601	5.36543e-05	0.0269538	12809	0.00822767	0.476601	0.0114879	0.7162	Insulin (uU/mL )	biochemistry	metabolic	Retinol (mcg)	nutrients	dietary interview	5	1	1	> BY & Bonf.	metabolic	dietary interview	39177	1	Dietary Interview+Behavior	1
expo	DR1TS040	LBXGLU	0.00596315	0.00838985	0.500223	0.848133	0.710758	0.784053	5.48837	0	8	2	-5	0	0.00478569	0.010236	0.467537	0.641104	1.84154e-05	0.1023	20190	0.00478569	0.641104	0.010236	0.467537	Fasting Glucose (mg/dL)	biochemistry	metabolic	SFA 4:0 (Butanoic) (gm)	nutrients	dietary interview	8	1	1	> BY & Bonf.	metabolic	dietary interview	39177	1	Dietary Interview+Behavior	1
expo	DR1TS040	LBXIN	0.0224444	0.00719276	0.0355126	0.292614	3.12041	0.61871	2.47484	0	5	2	9	2	0.0217785	0.011704	1.86077	0.0675982	0.000384089	0.0274381	12809	0.0217785	0.0675982	0.011704	1.86077	Insulin (uU/mL )	biochemistry	metabolic	SFA 4:0 (Butanoic) (gm)	nutrients	dietary interview	5	1	1	> BY & Bonf.	metabolic	dietary interview	39177	1	Dietary Interview+Behavior	1
expo	DR1TS060	LBXGLU	0.00478138	0.00643809	0.481855	0.889078	0.742671	0.47492	3.32444	0	8	2	-5	0	0.00362742	0.0102956	0.352328	0.725312	1.06392e-05	0.102553	20190	0.00362742	0.725312	0.0102956	0.352328	Fasting Glucose (mg/dL)	biochemistry	metabolic	SFA 6:0 (Hexanoic) (gm)	nutrients	dietary interview	8	1	1	> BY & Bonf.	metabolic	dietary interview	39177	1	Dietary Interview+Behavior	1
expo	DR1TS060	LBXIN	0.025229	0.0146076	0.159219	0.221574	1.72711	2.37407	9.49626	0.578782	5	2	9	2	0.0256391	0.0106323	2.41143	0.0189158	0.000534931	0.0275182	12809	0.0256391	0.0189158	0.0106323	2.41143	Insulin (uU/mL )	biochemistry	metabolic	SFA 6:0 (Hexanoic) (gm)	nutrients	dietary interview	5	0.902721	1	> BY & Bonf.	metabolic	dietary interview	39177	1	Dietary Interview+Behavior	0.379667
expo	DR1TS080	LBXGLU	-0.00346632	0.00663698	0.617596	0.900366	-0.522273	0.488153	3.41707	0	8	2	-9	-2	-0.0021398	0.0100651	-0.212596	0.832062	3.61567e-06	0.102518	20190	-0.0021398	0.832062	0.0100651	-0.212596	Fasting Glucose (mg/dL)	biochemistry	metabolic	SFA 8:0 (Octanoic) (gm)	nutrients	dietary interview	8	1	1	> BY & Bonf.	metabolic	dietary interview	39177	1	Dietary Interview+Behavior	1
expo	DR1TS080	LBXIN	0.0128317	0.0108963	0.30423	0.564034	1.17762	1.49817	5.9927	0.332521	5	2	1	0	0.00990672	0.0107238	0.923803	0.359229	7.96078e-05	0.0270991	12809	0.00990672	0.359229	0.0107238	0.923803	Insulin (uU/mL )	biochemistry	metabolic	SFA 8:0 (Octanoic) (gm)	nutrients	dietary interview	5	1	1	> BY & Bonf.	metabolic	dietary interview	39177	1	Dietary Interview+Behavior	1
expo	DR1TS100	LBXGLU	0.00402143	0.00808449	0.634131	0.885346	0.497426	0.682646	4.77852	0	8	2	-7	0	0.003742	0.0103534	0.361428	0.71852	1.05344e-05	0.102658	20190	0.003742	0.71852	0.0103534	0.361428	Fasting Glucose (mg/dL)	biochemistry	metabolic	SFA 10:0 (Decanoic) (gm)	nutrients	dietary interview	8	1	1	> BY & Bonf.	metabolic	dietary interview	39177	1	Dietary Interview+Behavior	1
expo	DR1TS100	LBXIN	0.0266818	0.00794117	0.0283066	0.208672	3.35993	0.631846	2.52738	0	5	2	9	2	0.0289476	0.011564	2.50325	0.0149991	0.00065031	0.0276214	12809	0.0289476	0.0149991	0.011564	2.50325	Insulin (uU/mL )	biochemistry	metabolic	SFA 10:0 (Decanoic) (gm)	nutrients	dietary interview	5	0.753517	1	> BY & Bonf.	metabolic	dietary interview	39177	1	Dietary Interview+Behavior	0.315305
expo	DR1TS120	LBXGLU	-0.00326696	0.00815779	0.70075	0.8864	-0.400471	0.778832	5.45182	0	8	2	-9	-2	-0.00429871	0.00959554	-0.44799	0.655101	1.44086e-05	0.102627	20190	-0.00429871	0.655101	0.00959554	-0.44799	Fasting Glucose (mg/dL)	biochemistry	metabolic	SFA 12:0 (Dodecanoic) (gm)	nutrients	dietary interview	8	1	1	> BY & Bonf.	metabolic	dietary interview	39177	1	Dietary Interview+Behavior	1
expo	DR1TS120	LBXIN	0.0135382	0.010478	0.265932	0.452045	1.29206	1.43777	5.75107	0.304477	5	2	1	0	0.014825	0.0101188	1.4651	0.14803	0.000174766	0.0272244	12809	0.014825	0.14803	0.0101188	1.4651	Insulin (uU/mL )	biochemistry	metabolic	SFA 12:0 (Dodecanoic) (gm)	nutrients	dietary interview	5	1	1	> BY & Bonf.	metabolic	dietary interview	39177	1	Dietary Interview+Behavior	1
expo	DR1TS140	LBXGLU	0.01801	0.00882805	0.080702	0.532832	2.04009	0.745779	5.22045	0	8	2	3	0	0.018266	0.0109077	1.67461	0.0970454	0.000224	0.10289	20190	0.018266	0.0970454	0.0109077	1.67461	Fasting Glucose (mg/dL)	biochemistry	metabolic	SFA 14:0 (Tetradecanoic) (gm)	nutrients	dietary interview	8	1	1	> BY & Bonf.	metabolic	dietary interview	39177	1	Dietary Interview+Behavior	1
expo	DR1TS140	LBXIN	0.0436121	0.00580685	0.001682	0.0645261	7.51045	0.285702	1.14281	0	5	2	9	2	0.0481871	0.0125482	3.84017	0.00029497	0.00156776	0.0280949	12809	0.0481871	0.00029497	0.0125482	3.84017	Insulin (uU/mL )	biochemistry	metabolic	SFA 14:0 (Tetradecanoic) (gm)	nutrients	dietary interview	5	0.0317999	1	BY<0.05	metabolic	dietary interview	39177	1	Dietary Interview+Behavior	0.0126256
expo	DR1TS160	LBXGLU	0.069123	0.0146338	0.0021487	0.0498377	4.72353	1.6365	11.4555	0.388939	8	2	9	2	0.0610132	0.0126813	4.81126	5.14739e-06	0.0015622	0.102509	20190	0.0610132	5.14739e-06	0.0126813	4.81126	Fasting Glucose (mg/dL)	biochemistry	metabolic	SFA 16:0 (Hexadecanoic) (gm)	nutrients	dietary interview	8	0.0010104	0.637113	BY<0.05	metabolic	dietary interview	39177	1	Dietary Interview+Behavior	0.000753242
expo	DR1TS160	LBXIN	0.10126	0.00987756	0.000510434	0.00298069	10.2515	0.474117	1.89647	0	5	2	9	2	0.100164	0.0180105	5.56143	6.28817e-07	0.00419047	0.0282987	12809	0.100164	6.28817e-07	0.0180105	5.56143	Insulin (uU/mL )	biochemistry	metabolic	SFA 16:0 (Hexadecanoic) (gm)	nutrients	dietary interview	5	0.000160105	0.0778312	BY<0.05	metabolic	dietary interview	39177	1	Dietary Interview+Behavior	6.38275e-05
expo	DR1TS180	LBXGLU	0.0701519	0.0126144	0.000849803	0.0311874	5.56124	1.43447	10.0413	0.302877	8	2	9	2	0.062442	0.0117215	5.32716	5.89415e-07	0.00177418	0.103018	20190	0.062442	5.89415e-07	0.0117215	5.32716	Fasting Glucose (mg/dL)	biochemistry	metabolic	SFA 18:0 (Octadecanoic) (gm)	nutrients	dietary interview	8	0.000151262	0.0729543	BY<0.05	metabolic	dietary interview	39177	1	Dietary Interview+Behavior	0.000120753
expo	DR1TS180	LBXIN	0.107251	0.00923534	0.000314189	0.0040374	11.6131	0.32566	1.30264	0	5	2	9	2	0.108586	0.0183419	5.92008	1.59179e-07	0.00525042	0.0288783	12809	0.108586	1.59179e-07	0.0183419	5.92008	Insulin (uU/mL )	biochemistry	metabolic	SFA 18:0 (Octadecanoic) (gm)	nutrients	dietary interview	5	4.72801e-05	0.0197022	Bonf.<0.05	metabolic	dietary interview	39177	1	Dietary Interview+Behavior	2.01966e-05
expo	DR1TSELE	LBXGLU	0.0478373	0.0101895	0.00222208	0.0575698	4.69477	1.5239	10.6673	0.34379	8	2	9	2	0.0436005	0.00912724	4.77697	5.91941e-06	0.00100633	0.101604	20190	0.0436005	5.91941e-06	0.00912724	4.77697	Fasting Glucose (mg/dL)	biochemistry	metabolic	Selenium (mcg)	nutrients	dietary interview	8	0.00113846	0.732669	BY<0.05	metabolic	dietary interview	39177	1	Dietary Interview+Behavior	0.000836346
expo	DR1TSELE	LBXIN	0.0440614	0.0137955	0.0330928	0.06163	3.1939	1.77923	7.11691	0.437958	5	2	9	2	0.0454085	0.0132731	3.4211	0.00111829	0.00107362	0.0272636	12809	0.0454085	0.00111829	0.0132731	3.4211	Insulin (uU/mL )	biochemistry	metabolic	Selenium (mcg)	nutrients	dietary interview	5	0.0964926	1	> BY & Bonf.	metabolic	dietary interview	39177	1	Dietary Interview+Behavior	0.0397289
expo	DR1TSFAT	LBXGLU	0.0570164	0.0141238	0.00495227	0.0796171	4.0369	1.69721	11.8805	0.410798	8	2	9	2	0.0524522	0.0119344	4.39506	2.6981e-05	0.00123398	0.102907	20190	0.0524522	2.6981e-05	0.0119344	4.39506	Fasting Glucose (mg/dL)	biochemistry	metabolic	Total saturated fatty acids (gm)	nutrients	dietary interview	8	0.00416967	1	BY<0.05	metabolic	dietary interview	39177	1	Dietary Interview+Behavior	0.00295339
expo	DR1TSFAT	LBXIN	0.0889631	0.00957108	0.00074536	0.00561664	9.29499	0.472195	1.88878	0	5	2	9	2	0.0913973	0.017021	5.36968	1.29841e-06	0.00373005	0.0285707	12809	0.0913973	1.29841e-06	0.017021	5.36968	Insulin (uU/mL )	biochemistry	metabolic	Total saturated fatty acids (gm)	nutrients	dietary interview	5	0.000303228	0.160709	BY<0.05	metabolic	dietary interview	39177	1	Dietary Interview+Behavior	0.000121389
expo	DR1TSODI	LBXGLU	0.0537648	0.0115424	0.00231986	0.0964278	4.65803	1.00108	7.00753	0.00107401	8	2	9	2	0.0560557	0.0119998	4.6714	9.06912e-06	0.00138361	0.102988	20190	0.0560557	9.06912e-06	0.0119998	4.6714	Fasting Glucose (mg/dL)	biochemistry	metabolic	Sodium (mg) (adjusted for salt use in food preparation)	nutrients	dietary interview	8	0.00164087	1	BY<0.05	metabolic	dietary interview	39177	1	Dietary Interview+Behavior	0.00116124
expo	DR1TSODI	LBXIN	0.0671882	0.0075924	0.000900326	0.033866	8.8494	0.332981	1.33192	0	5	2	9	2	0.0679054	0.0177377	3.82831	0.000306646	0.00207483	0.0277389	12809	0.0679054	0.000306646	0.0177377	3.82831	Insulin (uU/mL )	biochemistry	metabolic	Sodium (mg) (adjusted for salt use in food preparation)	nutrients	dietary interview	5	0.0328462	1	BY<0.05	metabolic	dietary interview	39177	1	Dietary Interview+Behavior	0.0128818
expo	DR1TSUGR	LBXGLU	-0.0626984	0.0167463	0.00722456	0.0372394	-3.74402	2.4978	17.4846	0.599647	8	2	-9	-2	-0.0615949	0.0112149	-5.49222	2.87659e-07	0.00244266	0.0993895	20190	-0.0615949	2.87659e-07	0.0112149	-5.49222	Fasting Glucose (mg/dL)	biochemistry	metabolic	Total sugars (gm)	nutrients	dietary interview	8	7.97924e-05	0.0356047	Bonf.<0.05	metabolic	dietary interview	39177	1	Dietary Interview+Behavior	7.36654e-05
expo	DR1TSUGR	LBXIN	0.00678218	0.00875992	0.482012	0.795115	0.774229	0.521901	2.0876	0	5	2	9	2	0.0111081	0.0158903	0.699054	0.487175	7.96644e-05	0.0269888	12809	0.0111081	0.487175	0.0158903	0.699054	Insulin (uU/mL )	biochemistry	metabolic	Total sugars (gm)	nutrients	dietary interview	5	1	1	> BY & Bonf.	metabolic	dietary interview	39177	1	Dietary Interview+Behavior	1
expo	DR1TTFAT	LBXGLU	0.0667151	0.0151553	0.00314888	0.0799208	4.40209	1.58786	11.115	0.370223	8	2	9	2	0.0588198	0.0137096	4.29042	4.03483e-05	0.00126266	0.102188	20190	0.0588198	4.03483e-05	0.0137096	4.29042	Fasting Glucose (mg/dL)	biochemistry	metabolic	Total fat (gm)	nutrients	dietary interview	8	0.00591435	1	BY<0.05	metabolic	dietary interview	39177	1	Dietary Interview+Behavior	0.00393623
expo	DR1TTFAT	LBXIN	0.0954405	0.0242427	0.0170044	0.0175092	3.93688	1.99493	7.97971	0.498728	5	2	9	2	0.0925973	0.0212872	4.3499	5.26819e-05	0.00310447	0.0283635	12809	0.0925973	5.26819e-05	0.0212872	4.3499	Insulin (uU/mL )	biochemistry	metabolic	Total fat (gm)	nutrients	dietary interview	5	0.00743181	1	BY<0.05	metabolic	dietary interview	39177	1	Dietary Interview+Behavior	0.00283576
expo	DR1TTHEO	LBXGLU	-0.00327634	0.00762668	0.680408	0.94574	-0.429589	0.920075	6.44052	0	8	2	-9	-2	7.58061e-05	0.00835572	0.00907236	0.992779	5.37008e-09	0.102476	20190	7.58061e-05	0.992779	0.00835572	0.00907236	Fasting Glucose (mg/dL)	biochemistry	metabolic	Theobromine (mg)	nutrients	dietary interview	8	1	1	> BY & Bonf.	metabolic	dietary interview	39177	1	Dietary Interview+Behavior	1
expo	DR1TTHEO	LBXIN	0.0129737	0.00851648	0.202338	0.65453	1.52336	0.588059	2.35223	0	5	2	1	0	0.0119755	0.0116723	1.02598	0.308954	0.000134496	0.0271607	12809	0.0119755	0.308954	0.0116723	1.02598	Insulin (uU/mL )	biochemistry	metabolic	Theobromine (mg)	nutrients	dietary interview	5	1	1	> BY & Bonf.	metabolic	dietary interview	39177	1	Dietary Interview+Behavior	1
expo	DR1TVARA	LBXGLU	-0.00367195	0.00917296	0.700869	0.91979	-0.400302	1.16384	8.1469	0.140778	8	2	-1	0	-0.00136014	0.00939307	-0.144803	0.88515	1.45147e-06	0.102643	20190	-0.00136014	0.88515	0.00939307	-0.144803	Fasting Glucose (mg/dL)	biochemistry	metabolic	Vitamin A as retinol activity equivalents (mcg)	nutrients	dietary interview	8	1	1	> BY & Bonf.	metabolic	dietary interview	39177	1	Dietary Interview+Behavior	1
expo	DR1TVARA	LBXIN	-0.0169889	0.011952	0.228243	0.499021	-1.42144	1.20496	4.81984	0.170097	5	2	-9	-2	-0.0195469	0.0116755	-1.67418	0.0992155	0.00029927	0.0256969	12809	-0.0195469	0.0992155	0.0116755	-1.67418	Insulin (uU/mL )	biochemistry	metabolic	Vitamin A as retinol activity equivalents (mcg)	nutrients	dietary interview	5	1	1	> BY & Bonf.	metabolic	dietary interview	39177	1	Dietary Interview+Behavior	1
expo	DR1TVB1	LBXGLU	0.0240143	0.012415	0.0943234	0.362016	1.9343	1.76744	12.3721	0.43421	8	2	9	2	0.0250051	0.00967949	2.58331	0.011189	0.000347886	0.102544	20190	0.0250051	0.011189	0.00967949	2.58331	Fasting Glucose (mg/dL)	biochemistry	metabolic	Thiamin (Vitamin B1) (mg)	nutrients	dietary interview	8	0.601961	1	> BY & Bonf.	metabolic	dietary interview	39177	1	Dietary Interview+Behavior	0.354258
expo	DR1TVB1	LBXIN	-0.0166569	0.00653074	0.0632698	0.488934	-2.55053	0.364956	1.45982	0	5	2	-9	-2	-0.0160035	0.0115464	-1.38601	0.170788	0.000143709	0.0265249	12809	-0.0160035	0.170788	0.0115464	-1.38601	Insulin (uU/mL )	biochemistry	metabolic	Thiamin (Vitamin B1) (mg)	nutrients	dietary interview	5	1	1	> BY & Bonf.	metabolic	dietary interview	39177	1	Dietary Interview+Behavior	1
expo	DR1TVB12	LBXGLU	0.0149823	0.0108503	0.20981	0.58139	1.38082	1.94874	13.6412	0.486849	8	2	9	2	0.00794096	0.00798816	0.99409	0.322509	4.73159e-05	0.102578	20190	0.00794096	0.322509	0.00798816	0.99409	Fasting Glucose (mg/dL)	biochemistry	metabolic	Vitamin B12 (mcg)	nutrients	dietary interview	8	1	1	> BY & Bonf.	metabolic	dietary interview	39177	1	Dietary Interview+Behavior	1
expo	DR1TVB12	LBXIN	0.0328374	0.001448	2.23945e-05	0.26531	22.6778	0.012727	0.0509081	0	5	2	9	2	0.031449	0.0134422	2.33957	0.0225961	0.000744555	0.0273602	12809	0.031449	0.0225961	0.0134422	2.33957	Insulin (uU/mL )	biochemistry	metabolic	Vitamin B12 (mcg)	nutrients	dietary interview	5	1	1	> BY & Bonf.	metabolic	dietary interview	39177	1	Dietary Interview+Behavior	0.438665
expo	DR1TVB2	LBXGLU	-0.0106436	0.0131915	0.446296	0.709122	-0.806851	1.84555	12.9188	0.458156	8	2	-1	0	-0.0124147	0.0111256	-1.11586	0.267077	8.60591e-05	0.102673	20190	-0.0124147	0.267077	0.0111256	-1.11586	Fasting Glucose (mg/dL)	biochemistry	metabolic	Riboflavin (Vitamin B2) (mg)	nutrients	dietary interview	8	1	1	> BY & Bonf.	metabolic	dietary interview	39177	1	Dietary Interview+Behavior	1
expo	DR1TVB2	LBXIN	-0.0299661	0.0107059	0.0488595	0.248546	-2.79904	0.830709	3.32284	0	5	2	-9	-2	-0.0309185	0.012034	-2.56927	0.0126524	0.000546629	0.0254411	12809	-0.0309185	0.0126524	0.012034	-2.56927	Insulin (uU/mL )	biochemistry	metabolic	Riboflavin (Vitamin B2) (mg)	nutrients	dietary interview	5	0.661196	1	> BY & Bonf.	metabolic	dietary interview	39177	1	Dietary Interview+Behavior	0.276257
expo	DR1TVB6	LBXGLU	-0.0101137	0.013381	0.474414	0.732069	-0.755827	2.40851	16.8596	0.584806	8	2	-1	0	-0.00631702	0.00944517	-0.66881	0.505113	2.63815e-05	0.10247	20190	-0.00631702	0.505113	0.00944517	-0.66881	Fasting Glucose (mg/dL)	biochemistry	metabolic	Vitamin B6 (mg)	nutrients	dietary interview	8	1	1	> BY & Bonf.	metabolic	dietary interview	39177	1	Dietary Interview+Behavior	1
expo	DR1TVB6	LBXIN	-0.0325139	0.0057369	0.00477997	0.250623	-5.6675	0.197637	0.790546	0	5	2	-9	-2	-0.0333034	0.0135276	-2.46189	0.0166625	0.000716043	0.0269117	12809	-0.0333034	0.0166625	0.0135276	-2.46189	Insulin (uU/mL )	biochemistry	metabolic	Vitamin B6 (mg)	nutrients	dietary interview	5	0.819427	1	> BY & Bonf.	metabolic	dietary interview	39177	1	Dietary Interview+Behavior	0.344162
expo	DR1TVC	LBXGLU	-0.00936001	0.0079037	0.274959	0.756291	-1.18426	1.08663	7.60644	0.0797276	8	2	-1	0	-0.00223225	0.00925154	-0.241284	0.809814	4.42702e-06	0.102658	20190	-0.00223225	0.809814	0.00925154	-0.241284	Fasting Glucose (mg/dL)	biochemistry	metabolic	Vitamin C (mg)	nutrients	dietary interview	8	1	1	> BY & Bonf.	metabolic	dietary interview	39177	1	Dietary Interview+Behavior	1
expo	DR1TVC	LBXIN	-0.0259706	0.0107087	0.0723559	0.296122	-2.42519	1.16136	4.64544	0.13894	5	2	-9	-2	-0.0289054	0.0133345	-2.16771	0.0340925	0.000738013	0.0261516	12809	-0.0289054	0.0340925	0.0133345	-2.16771	Insulin (uU/mL )	biochemistry	metabolic	Vitamin C (mg)	nutrients	dietary interview	5	1	1	> BY & Bonf.	metabolic	dietary interview	39177	1	Dietary Interview+Behavior	0.608636
expo	DR1TVK	LBXGLU	0.003353	0.0151819	0.831509	0.942548	0.220854	3.1197	21.8379	0.679456	8	2	3	2	-0.00035559	0.0100428	-0.0354075	0.971823	9.8803e-08	0.10223	20190	-0.00035559	0.971823	0.0100428	-0.0354075	Fasting Glucose (mg/dL)	biochemistry	metabolic	Vitamin K (mcg)	nutrients	dietary interview	8	1	1	> BY & Bonf.	metabolic	dietary interview	39177	1	Dietary Interview+Behavior	1
expo	DR1TVK	LBXIN	-0.0215379	0.00903339	0.0756384	0.460828	-2.38426	0.55942	2.23768	0	5	2	-9	-2	-0.0219376	0.0123756	-1.77265	0.0812796	0.000378982	0.0259434	12809	-0.0219376	0.0812796	0.0123756	-1.77265	Insulin (uU/mL )	biochemistry	metabolic	Vitamin K (mcg)	nutrients	dietary interview	5	1	1	> BY & Bonf.	metabolic	dietary interview	39177	1	Dietary Interview+Behavior	1
expo	DR1TZINC	LBXGLU	0.00957276	0.00957023	0.350497	0.779406	1.00026	0.936895	6.55826	0	8	2	5	2	0.00636116	0.0102106	0.622993	0.534666	2.16615e-05	0.102542	20190	0.00636116	0.534666	0.0102106	0.622993	Fasting Glucose (mg/dL)	biochemistry	metabolic	Zinc (mg)	nutrients	dietary interview	8	1	1	> BY & Bonf.	metabolic	dietary interview	39177	1	Dietary Interview+Behavior	1
expo	DR1TZINC	LBXIN	0.0231804	0.00696373	0.0291401	0.407506	3.32873	0.262062	1.04825	0	5	2	9	2	0.0290217	0.0149865	1.93652	0.0574406	0.000452748	0.027443	12809	0.0290217	0.0574406	0.0149865	1.93652	Insulin (uU/mL )	biochemistry	metabolic	Zinc (mg)	nutrients	dietary interview	5	1	1	> BY & Bonf.	metabolic	dietary interview	39177	1	Dietary Interview+Behavior	0.953579
expo	DR2TACAR	LBXGLU	0.0100179	0.00867709	0.286174	0.713808	1.15452	1.15538	8.08765	0.134483	8	2	3	2	0.00555311	0.0089352	0.621487	0.535652	2.83484e-05	0.103031	18073	0.00555311	0.535652	0.0089352	0.621487	Fasting Glucose (mg/dL)	biochemistry	metabolic	Alpha-carotene (mcg)	nutrients	dietary interview	8	1	1	> BY & Bonf.	metabolic	dietary interview	39177	1	Dietary Interview+Behavior	1
expo	DR2TACAR	LBXIN	-0.0293441	0.0127701	0.0831339	0.309242	-2.29787	1.04287	4.17148	0.0411087	5	2	-9	-2	-0.0302846	0.012767	-2.37211	0.020857	0.000840968	0.0266712	11601	-0.0302846	0.020857	0.012767	-2.37211	Insulin (uU/mL )	biochemistry	metabolic	Alpha-carotene (mcg)	nutrients	dietary interview	5	0.971551	1	> BY & Bonf.	metabolic	dietary interview	39177	1	Dietary Interview+Behavior	0.413952
expo	DR2TALCO	LBXGLU	-0.0510187	0.00669986	0.000124728	0.0159803	-7.61489	0.826975	5.78883	0	8	2	-9	-2	-0.051254	0.00809317	-6.33299	6.38629e-09	0.00239612	0.105371	18073	-0.051254	6.38629e-09	0.00809317	-6.33299	Fasting Glucose (mg/dL)	biochemistry	metabolic	Alcohol (gm)	nutrients	dietary interview	8	2.72953e-06	0.000790456	Bonf.<0.05	metabolic	dietary interview	39177	1	Dietary Interview+Behavior	2.6167e-06
expo	DR2TALCO	LBXIN	-0.097874	0.007812	0.000233511	2.42941e-06	-12.5287	0.747799	2.9912	0	5	2	-9	-2	-0.0920655	0.00944743	-9.74502	4.74347e-14	0.00776766	0.0263091	11601	-0.0920655	4.74347e-14	0.00944743	-9.74502	Insulin (uU/mL )	biochemistry	metabolic	Alcohol (gm)	nutrients	dietary interview	5	5.64342e-11	5.87118e-09	Bonf.<0.05	metabolic	dietary interview	39177	1	Dietary Interview+Behavior	2.80864e-11
expo	DR2TATOA	LBXGLU	-0.0356977	0.00865551	0.00443574	0.0533386	-4.12427	2.1921	15.3447	0.543817	8	2	-9	-2	-0.0329553	0.00750797	-4.38938	2.75806e-05	0.00107019	0.103929	18073	-0.0329553	2.75806e-05	0.00750797	-4.38938	Fasting Glucose (mg/dL)	biochemistry	metabolic	Added alpha-tocopherol (Vitamin E) (mg)	nutrients	dietary interview	8	0.00424939	1	BY<0.05	metabolic	dietary interview	39177	1	Dietary Interview+Behavior	0.00295339
expo	DR2TATOA	LBXIN	-0.0327916	0.000827114	2.41837e-06	0.0380031	-39.6458	0.0151285	0.0605139	0	5	2	-9	-2	-0.0344611	0.0078636	-4.38236	4.70525e-05	0.00116793	0.027436	11601	-0.0344611	4.70525e-05	0.0078636	-4.38236	Insulin (uU/mL )	biochemistry	metabolic	Added alpha-tocopherol (Vitamin E) (mg)	nutrients	dietary interview	5	0.00674831	1	BY<0.05	metabolic	dietary interview	39177	1	Dietary Interview+Behavior	0.00261188
expo	DR2TATOC	LBXGLU	0.00481211	0.00711869	0.520753	0.856338	0.675981	0.74408	5.20856	0	8	2	3	2	-2.26641e-05	0.00935743	-0.00242204	0.998072	3.00643e-10	0.103336	18073	-2.26641e-05	0.998072	0.00935743	-0.00242204	Fasting Glucose (mg/dL)	biochemistry	metabolic	Vitamin E as alpha-tocopherol (mg)	nutrients	dietary interview	8	1	1	> BY & Bonf.	metabolic	dietary interview	39177	1	Dietary Interview+Behavior	1
expo	DR2TATOC	LBXIN	-0.0361843	0.0248162	0.218562	0.138189	-1.45809	3.72787	14.9115	0.731751	5	2	-9	-2	-0.0505836	0.0130029	-3.89017	0.000250267	0.00148262	0.0263421	11601	-0.0505836	0.000250267	0.0130029	-3.89017	Insulin (uU/mL )	biochemistry	metabolic	Vitamin E as alpha-tocopherol (mg)	nutrients	dietary interview	5	0.0277056	1	BY<0.05	metabolic	dietary interview	39177	1	Dietary Interview+Behavior	0.0109767
expo	DR2TB12A	LBXGLU	-0.0168488	0.00589396	0.0243845	0.539822	-2.85866	0.62086	4.34602	0	8	2	-9	-2	-0.0104842	0.0090683	-1.15614	0.250298	0.000107845	0.103275	18073	-0.0104842	0.250298	0.0090683	-1.15614	Fasting Glucose (mg/dL)	biochemistry	metabolic	Added vitamin B12 (mcg)	nutrients	dietary interview	8	1	1	> BY & Bonf.	metabolic	dietary interview	39177	1	Dietary Interview+Behavior	1
expo	DR2TB12A	LBXIN	-0.0451443	0.00171607	1.24081e-05	0.0185431	-26.3068	0.0432577	0.173031	0	5	2	-9	-2	-0.0439797	0.00851657	-5.16401	2.80156e-06	0.00188776	0.0276609	11601	-0.0439797	2.80156e-06	0.00851657	-5.16401	Insulin (uU/mL )	biochemistry	metabolic	Added vitamin B12 (mcg)	nutrients	dietary interview	5	0.000594115	0.34676	BY<0.05	metabolic	dietary interview	39177	1	Dietary Interview+Behavior	0.000211765
expo	DR2TBCAR	LBXGLU	0.0147139	0.00597535	0.043311	0.503487	2.46243	0.768689	5.38082	0	8	2	3	2	0.0108031	0.00791551	1.3648	0.17529	0.000101011	0.103174	18073	0.0108031	0.17529	0.00791551	1.3648	Fasting Glucose (mg/dL)	biochemistry	metabolic	Beta-carotene (mcg)	nutrients	dietary interview	8	1	1	> BY & Bonf.	metabolic	dietary interview	39177	1	Dietary Interview+Behavior	1
expo	DR2TBCAR	LBXIN	-0.0378821	0.0217676	0.156783	0.139616	-1.7403	4.31515	17.2606	0.768258	5	2	-9	-2	-0.0389939	0.0118897	-3.27965	0.0017201	0.00130251	0.0253273	11601	-0.0389939	0.0017201	0.0118897	-3.27965	Insulin (uU/mL )	biochemistry	metabolic	Beta-carotene (mcg)	nutrients	dietary interview	5	0.137172	1	> BY & Bonf.	metabolic	dietary interview	39177	1	Dietary Interview+Behavior	0.0540503
expo	DR2TCAFF	LBXGLU	-0.0133369	0.00677484	0.0896774	0.540123	-1.96859	0.59339	4.15373	0	8	2	-1	0	-0.0158839	0.00942825	-1.68472	0.0950708	0.000202657	0.101113	18073	-0.0158839	0.0950708	0.00942825	-1.68472	Fasting Glucose (mg/dL)	biochemistry	metabolic	Caffeine (mg)	nutrients	dietary interview	8	1	1	> BY & Bonf.	metabolic	dietary interview	39177	1	Dietary Interview+Behavior	1
expo	DR2TCAFF	LBXIN	0.00856364	0.0146741	0.590819	0.762221	0.58359	2.44821	9.79284	0.591538	5	2	1	0	0.00663501	0.0104442	0.635282	0.527621	3.62534e-05	0.0280679	11601	0.00663501	0.527621	0.0104442	0.635282	Insulin (uU/mL )	biochemistry	metabolic	Caffeine (mg)	nutrients	dietary interview	5	1	1	> BY & Bonf.	metabolic	dietary interview	39177	1	Dietary Interview+Behavior	1
expo	DR2TCALC	LBXGLU	0.0222915	0.0084714	0.0338442	0.453895	2.63139	0.961893	6.73325	0	8	2	7	2	0.0108256	0.0102404	1.05715	0.292916	7.33424e-05	0.103727	18073	0.0108256	0.292916	0.0102404	1.05715	Fasting Glucose (mg/dL)	biochemistry	metabolic	Calcium (mg)	nutrients	dietary interview	8	1	1	> BY & Bonf.	metabolic	dietary interview	39177	1	Dietary Interview+Behavior	1
expo	DR2TCALC	LBXIN	-0.0127972	0.0158118	0.463712	0.640001	-0.809343	1.38208	5.52834	0.276455	5	2	-9	-2	-0.0194248	0.014278	-1.36047	0.178688	0.000235523	0.0278693	11601	-0.0194248	0.178688	0.014278	-1.36047	Insulin (uU/mL )	biochemistry	metabolic	Calcium (mg)	nutrients	dietary interview	5	1	1	> BY & Bonf.	metabolic	dietary interview	39177	1	Dietary Interview+Behavior	1
expo	DR2TCARB	LBXGLU	-0.044813	0.0109606	0.00463943	0.129949	-4.08855	1.00846	7.05919	0.00838503	8	2	-9	-2	-0.04346	0.0108049	-4.02224	0.000110101	0.000772296	0.102563	18073	-0.04346	0.000110101	0.0108049	-4.02224	Fasting Glucose (mg/dL)	biochemistry	metabolic	Carbohydrate (gm)	nutrients	dietary interview	8	0.0139166	1	BY<0.05	metabolic	dietary interview	39177	1	Dietary Interview+Behavior	0.00884562
expo	DR2TCARB	LBXIN	-0.0304334	0.00821689	0.020767	0.452561	-3.70376	0.198388	0.793554	0	5	2	-9	-2	-0.0335725	0.024702	-1.3591	0.17912	0.000437991	0.0281105	11601	-0.0335725	0.17912	0.024702	-1.3591	Insulin (uU/mL )	biochemistry	metabolic	Carbohydrate (gm)	nutrients	dietary interview	5	1	1	> BY & Bonf.	metabolic	dietary interview	39177	1	Dietary Interview+Behavior	1
expo	DR2TCHL	LBXGLU	0.0355814	0.0100039	0.011974	0.239849	3.55675	0.814123	4.88474	0	7	2	9	2	0.0325462	0.012306	2.64475	0.00966329	0.000607671	0.0948263	15581	0.0325462	0.00966329	0.012306	2.64475	Fasting Glucose (mg/dL)	biochemistry	metabolic	Total choline (mg)	nutrients	dietary interview	7	0.53754	1	> BY & Bonf.	metabolic	dietary interview	39177	1	Dietary Interview+Behavior	0.311765
expo	DR2TCHL	LBXIN	-0.0232431	0.0227495	0.382128	0.481218	-1.0217	1.94063	5.82188	0.484702	4	2	-9	-2	-0.0247658	0.017396	-1.42365	0.161153	0.000336405	0.0270496	9139	-0.0247658	0.161153	0.017396	-1.42365	Insulin (uU/mL )	biochemistry	metabolic	Total choline (mg)	nutrients	dietary interview	4	1	1	> BY & Bonf.	metabolic	dietary interview	39177	1	Dietary Interview+Behavior	1
expo	DR2TCHOL	LBXGLU	0.036156	0.0103147	0.00992221	0.155382	3.50528	1.20518	8.43626	0.170249	8	2	9	2	0.03708	0.0101646	3.64797	0.000416752	0.00101938	0.100798	18073	0.03708	0.000416752	0.0101646	3.64797	Fasting Glucose (mg/dL)	biochemistry	metabolic	Cholesterol (mg)	nutrients	dietary interview	8	0.0425825	1	BY<0.05	metabolic	dietary interview	39177	1	Dietary Interview+Behavior	0.0279933
expo	DR2TCHOL	LBXIN	0.0386813	0.00869538	0.0112598	0.231496	4.44849	0.442998	1.77199	0	5	2	9	2	0.0288979	0.0145254	1.98948	0.0511375	0.000605915	0.0279906	11601	0.0288979	0.0511375	0.0145254	1.98948	Insulin (uU/mL )	biochemistry	metabolic	Cholesterol (mg)	nutrients	dietary interview	5	1	1	> BY & Bonf.	metabolic	dietary interview	39177	1	Dietary Interview+Behavior	0.86925
expo	DR2TCOPP	LBXGLU	0.00848726	0.014045	0.564714	0.756821	0.604291	1.54102	10.7872	0.351081	8	2	3	2	0.00798014	0.0119797	0.666136	0.506814	3.23376e-05	0.103441	18073	0.00798014	0.506814	0.0119797	0.666136	Fasting Glucose (mg/dL)	biochemistry	metabolic	Copper (mg)	nutrients	dietary interview	8	1	1	> BY & Bonf.	metabolic	dietary interview	39177	1	Dietary Interview+Behavior	1
expo	DR2TCOPP	LBXIN	-0.0494629	0.0228968	0.0968615	0.146251	-2.16025	2.31756	9.27025	0.568512	5	2	-9	-2	-0.0521236	0.0153276	-3.40064	0.0011909	0.00137042	0.0254786	11601	-0.0521236	0.0011909	0.0153276	-3.40064	Insulin (uU/mL )	biochemistry	metabolic	Copper (mg)	nutrients	dietary interview	5	0.101691	1	> BY & Bonf.	metabolic	dietary interview	39177	1	Dietary Interview+Behavior	0.0410761
expo	DR2TCRYP	LBXGLU	0.0160976	0.00764703	0.0733187	0.450903	2.10508	1.04425	7.30974	0.0423732	8	2	9	2	0.0135996	0.00788286	1.72521	0.0874881	0.000167821	0.102673	18073	0.0135996	0.0874881	0.00788286	1.72521	Fasting Glucose (mg/dL)	biochemistry	metabolic	Beta-cryptoxanthin (mcg)	nutrients	dietary interview	8	1	1	> BY & Bonf.	metabolic	dietary interview	39177	1	Dietary Interview+Behavior	1
expo	DR2TCRYP	LBXIN	-0.0288922	0.0151957	0.130037	0.172673	-1.90134	2.52749	10.11	0.604351	5	2	-9	-2	-0.0325068	0.010279	-3.16246	0.00243805	0.000966804	0.027063	11601	-0.0325068	0.00243805	0.010279	-3.16246	Insulin (uU/mL )	biochemistry	metabolic	Beta-cryptoxanthin (mcg)	nutrients	dietary interview	5	0.181465	1	> BY & Bonf.	metabolic	dietary interview	39177	1	Dietary Interview+Behavior	0.0716662
expo	DR2TFA	LBXGLU	0.00539339	0.00729594	0.483812	0.851898	0.739232	0.955082	6.68557	0	8	2	1	0	0.00138074	0.0081787	0.168822	0.866268	1.57918e-06	0.103368	18073	0.00138074	0.866268	0.0081787	0.168822	Fasting Glucose (mg/dL)	biochemistry	metabolic	Folic acid (mcg)	nutrients	dietary interview	8	1	1	> BY & Bonf.	metabolic	dietary interview	39177	1	Dietary Interview+Behavior	1
expo	DR2TFA	LBXIN	-0.0121358	0.00185885	0.00284318	0.644614	-6.52867	0.0289651	0.11586	0	5	2	-9	-2	-0.00991354	0.0114159	-0.8684	0.388579	8.2176e-05	0.0280618	11601	-0.00991354	0.388579	0.0114159	-0.8684	Insulin (uU/mL )	biochemistry	metabolic	Folic acid (mcg)	nutrients	dietary interview	5	1	1	> BY & Bonf.	metabolic	dietary interview	39177	1	Dietary Interview+Behavior	1
expo	DR2TFDFE	LBXGLU	-0.00539427	0.00564294	0.370946	0.779575	-0.955933	0.47573	3.33011	0	8	2	-9	-2	-0.00990823	0.00973523	-1.01777	0.311172	6.42903e-05	0.103487	18073	-0.00990823	0.311172	0.00973523	-1.01777	Fasting Glucose (mg/dL)	biochemistry	metabolic	Folate as dietary folate equivalents (mcg)	nutrients	dietary interview	8	1	1	> BY & Bonf.	metabolic	dietary interview	39177	1	Dietary Interview+Behavior	1
expo	DR2TFDFE	LBXIN	-0.0401849	0.00794485	0.00719072	0.116201	-5.05798	0.487026	1.9481	0	5	2	-9	-2	-0.0385284	0.0127146	-3.03026	0.00358144	0.000981874	0.0270856	11601	-0.0385284	0.00358144	0.0127146	-3.03026	Insulin (uU/mL )	biochemistry	metabolic	Folate as dietary folate equivalents (mcg)	nutrients	dietary interview	5	0.246396	1	> BY & Bonf.	metabolic	dietary interview	39177	1	Dietary Interview+Behavior	0.0963909
expo	DR2TFF	LBXGLU	-0.00304472	0.00953856	0.758889	0.96842	-0.319201	1.43841	10.0689	0.30479	8	2	-1	0	-0.00249012	0.00834198	-0.298504	0.76592	3.84821e-06	0.103018	18073	-0.00249012	0.76592	0.00834198	-0.298504	Fasting Glucose (mg/dL)	biochemistry	metabolic	Food folate (mcg)	nutrients	dietary interview	8	1	1	> BY & Bonf.	metabolic	dietary interview	39177	1	Dietary Interview+Behavior	1
expo	DR2TFF	LBXIN	-0.0645157	0.0202645	0.0334175	0.0772831	-3.18368	1.98786	7.95146	0.496948	5	2	-9	-2	-0.0459404	0.0171762	-2.67465	0.00958875	0.00129184	0.0262829	11601	-0.0459404	0.00958875	0.0171762	-2.67465	Insulin (uU/mL )	biochemistry	metabolic	Food folate (mcg)	nutrients	dietary interview	5	0.534057	1	> BY & Bonf.	metabolic	dietary interview	39177	1	Dietary Interview+Behavior	0.221204
expo	DR2TFIBE	LBXGLU	0.00619091	0.0118707	0.618087	0.942811	0.52153	2.23379	15.6366	0.552331	8	2	3	2	-0.00358518	0.00881708	-0.406618	0.685132	8.01096e-06	0.10335	18073	-0.00358518	0.685132	0.00881708	-0.406618	Fasting Glucose (mg/dL)	biochemistry	metabolic	Dietary fiber (gm)	nutrients	dietary interview	8	1	1	> BY & Bonf.	metabolic	dietary interview	39177	1	Dietary Interview+Behavior	1
expo	DR2TFIBE	LBXIN	-0.0298949	0.0143673	0.105932	0.252301	-2.08076	1.10417	4.41669	0.0943441	5	2	-9	-2	-0.0459228	0.0169789	-2.7047	0.00884895	0.00130995	0.0267972	11601	-0.0459228	0.00884895	0.0169789	-2.7047	Insulin (uU/mL )	biochemistry	metabolic	Dietary fiber (gm)	nutrients	dietary interview	5	0.501604	1	> BY & Bonf.	metabolic	dietary interview	39177	1	Dietary Interview+Behavior	0.208193
expo	DR2TFOLA	LBXGLU	-0.00722154	0.00663796	0.312665	0.748738	-1.08792	0.634533	4.44173	0	8	2	-7	-2	-0.0109558	0.00977868	-1.12038	0.265158	7.43174e-05	0.103646	18073	-0.0109558	0.265158	0.00977868	-1.12038	Fasting Glucose (mg/dL)	biochemistry	metabolic	Total Folate (mcg)	nutrients	dietary interview	8	1	1	> BY & Bonf.	metabolic	dietary interview	39177	1	Dietary Interview+Behavior	1
expo	DR2TFOLA	LBXIN	-0.0497594	0.0108891	0.0102634	0.0731081	-4.56966	0.827086	3.30834	0	5	2	-9	-2	-0.0446319	0.0144589	-3.08681	0.00304174	0.00124219	0.0267076	11601	-0.0446319	0.00304174	0.0144589	-3.08681	Insulin (uU/mL )	biochemistry	metabolic	Total Folate (mcg)	nutrients	dietary interview	5	0.216211	1	> BY & Bonf.	metabolic	dietary interview	39177	1	Dietary Interview+Behavior	0.0835542
expo	DR2TIRON	LBXGLU	0.0152064	0.00930674	0.146294	0.586424	1.63391	0.854505	5.98154	0	8	2	9	2	0.0157267	0.0109777	1.4326	0.155	0.000137552	0.103707	18073	0.0157267	0.155	0.0109777	1.4326	Fasting Glucose (mg/dL)	biochemistry	metabolic	Iron (mg)	nutrients	dietary interview	8	1	1	> BY & Bonf.	metabolic	dietary interview	39177	1	Dietary Interview+Behavior	1
expo	DR2TIRON	LBXIN	-0.0238513	0.0135719	0.153682	0.220561	-1.7574	1.59232	6.36926	0.371984	5	2	-9	-2	-0.0430008	0.0146988	-2.92547	0.00482423	0.00104217	0.0271836	11601	-0.0430008	0.00482423	0.0146988	-2.92547	Insulin (uU/mL )	biochemistry	metabolic	Iron (mg)	nutrients	dietary interview	5	0.312075	1	> BY & Bonf.	metabolic	dietary interview	39177	1	Dietary Interview+Behavior	0.124194
expo	DR2TKCAL	LBXGLU	-0.0113905	0.0132072	0.417005	0.690585	-0.86245	0.953371	6.67359	0	8	2	-9	-2	-0.0116548	0.0119064	-0.978867	0.329939	3.57746e-05	0.103676	18073	-0.0116548	0.329939	0.0119064	-0.978867	Fasting Glucose (mg/dL)	biochemistry	metabolic	Energy (kcal)	nutrients	dietary interview	8	1	1	> BY & Bonf.	metabolic	dietary interview	39177	1	Dietary Interview+Behavior	1
expo	DR2TKCAL	LBXIN	-0.0100135	0.0251348	0.710693	0.621873	-0.39839	1.07968	4.31872	0.0738006	5	2	-9	-2	-0.047451	0.0286718	-1.65497	0.103067	0.000539529	0.0276765	11601	-0.047451	0.103067	0.0286718	-1.65497	Insulin (uU/mL )	biochemistry	metabolic	Energy (kcal)	nutrients	dietary interview	5	1	1	> BY & Bonf.	metabolic	dietary interview	39177	1	Dietary Interview+Behavior	1
expo	DR2TLYCO	LBXGLU	0.00756236	0.0119779	0.54786	0.871835	0.631359	1.42145	9.95013	0.296492	8	2	-1	0	0.001227	0.01223	0.100327	0.92028	1.40848e-06	0.103379	18073	0.001227	0.92028	0.01223	0.100327	Fasting Glucose (mg/dL)	biochemistry	metabolic	Lycopene (mcg)	nutrients	dietary interview	8	1	1	> BY & Bonf.	metabolic	dietary interview	39177	1	Dietary Interview+Behavior	1
expo	DR2TLYCO	LBXIN	-0.00787726	0.0160585	0.649446	0.735033	-0.490537	1.60616	6.42464	0.377397	5	2	-9	-2	-0.0112198	0.0129915	-0.863627	0.391176	0.000118136	0.0279271	11601	-0.0112198	0.391176	0.0129915	-0.863627	Insulin (uU/mL )	biochemistry	metabolic	Lycopene (mcg)	nutrients	dietary interview	5	1	1	> BY & Bonf.	metabolic	dietary interview	39177	1	Dietary Interview+Behavior	1
expo	DR2TLZ	LBXGLU	0.0176751	0.00704793	0.0405243	0.387245	2.50785	1.12783	7.89481	0.113342	8	2	3	2	0.0132129	0.00859522	1.53723	0.127303	0.00014888	0.102914	18073	0.0132129	0.127303	0.00859522	1.53723	Fasting Glucose (mg/dL)	biochemistry	metabolic	Lutein + zeaxanthin (mcg)	nutrients	dietary interview	8	1	1	> BY & Bonf.	metabolic	dietary interview	39177	1	Dietary Interview+Behavior	1
expo	DR2TLZ	LBXIN	-0.0349912	0.014808	0.0774098	0.175984	-2.36299	1.66198	6.6479	0.398306	5	2	-9	-2	-0.036244	0.0117483	-3.08504	0.00305746	0.00110839	0.0261327	11601	-0.036244	0.00305746	0.0117483	-3.08504	Insulin (uU/mL )	biochemistry	metabolic	Lutein + zeaxanthin (mcg)	nutrients	dietary interview	5	0.217125	1	> BY & Bonf.	metabolic	dietary interview	39177	1	Dietary Interview+Behavior	0.0835542
expo	DR2TM161	LBXGLU	0.0365713	0.00809489	0.00273925	0.228523	4.51783	0.771232	5.39863	0	8	2	9	2	0.0265884	0.0103106	2.57875	0.0113284	0.000430234	0.103301	18073	0.0265884	0.0113284	0.0103106	2.57875	Fasting Glucose (mg/dL)	biochemistry	metabolic	MFA 16:1 (Hexadecenoic) (gm)	nutrients	dietary interview	8	0.608108	1	> BY & Bonf.	metabolic	dietary interview	39177	1	Dietary Interview+Behavior	0.354326
expo	DR2TM161	LBXIN	0.0358426	0.0151731	0.0774731	0.278665	2.36224	1.30115	5.2046	0.231449	5	2	9	2	0.0232668	0.0152359	1.52711	0.131903	0.000324977	0.0283221	11601	0.0232668	0.131903	0.0152359	1.52711	Insulin (uU/mL )	biochemistry	metabolic	MFA 16:1 (Hexadecenoic) (gm)	nutrients	dietary interview	5	1	1	> BY & Bonf.	metabolic	dietary interview	39177	1	Dietary Interview+Behavior	1
expo	DR2TM181	LBXGLU	0.0355563	0.0101235	0.00982959	0.394079	3.51225	0.533731	3.73612	0	8	2	9	2	0.0326091	0.0131262	2.48428	0.0145933	0.000453407	0.103115	18073	0.0326091	0.0145933	0.0131262	2.48428	Fasting Glucose (mg/dL)	biochemistry	metabolic	MFA 18:1 (Octadecenoic) (gm)	nutrients	dietary interview	8	0.737635	1	> BY & Bonf.	metabolic	dietary interview	39177	1	Dietary Interview+Behavior	0.436454
expo	DR2TM181	LBXIN	0.0356161	0.0252147	0.230663	0.610421	1.41251	1.6403	6.56122	0.390357	5	2	9	2	-0.00124287	0.0250367	-0.0496421	0.96057	6.30401e-07	0.0279534	11601	-0.00124287	0.96057	0.0250367	-0.0496421	Insulin (uU/mL )	biochemistry	metabolic	MFA 18:1 (Octadecenoic) (gm)	nutrients	dietary interview	5	1	1	> BY & Bonf.	metabolic	dietary interview	39177	1	Dietary Interview+Behavior	1
expo	DR2TM201	LBXGLU	0.0328849	0.00341877	2.76234e-05	0.220856	9.61892	0.132447	0.927131	0	8	2	9	2	0.0308239	0.00946398	3.25698	0.00152515	0.000587904	0.102094	18073	0.0308239	0.00152515	0.00946398	3.25698	Fasting Glucose (mg/dL)	biochemistry	metabolic	MFA 20:1 (Eicosenoic) (gm)	nutrients	dietary interview	8	0.124381	1	> BY & Bonf.	metabolic	dietary interview	39177	1	Dietary Interview+Behavior	0.0720673
expo	DR2TM201	LBXIN	0.0113611	0.0197285	0.595549	0.551774	0.575875	3.82579	15.3032	0.738616	5	2	9	2	0.0196681	0.0111696	1.76087	0.0832731	0.000250679	0.0276849	11601	0.0196681	0.0832731	0.0111696	1.76087	Insulin (uU/mL )	biochemistry	metabolic	MFA 20:1 (Eicosenoic) (gm)	nutrients	dietary interview	5	1	1	> BY & Bonf.	metabolic	dietary interview	39177	1	Dietary Interview+Behavior	1
expo	DR2TM221	LBXGLU	0.012655	0.00370979	0.0112689	0.556105	3.41123	0.279101	1.95371	0	8	2	9	2	0.0116238	0.00823943	1.41075	0.161332	0.000131599	0.103717	18073	0.0116238	0.161332	0.00823943	1.41075	Fasting Glucose (mg/dL)	biochemistry	metabolic	MFA 22:1 (Docosenoic) (gm)	nutrients	dietary interview	8	1	1	> BY & Bonf.	metabolic	dietary interview	39177	1	Dietary Interview+Behavior	1
expo	DR2TM221	LBXIN	0.0079996	0.00610235	0.260084	0.791913	1.31091	0.48503	1.94012	0	5	2	9	2	0.00301858	0.00959706	0.314532	0.75419	8.90302e-06	0.028099	11601	0.00301858	0.75419	0.00959706	0.314532	Insulin (uU/mL )	biochemistry	metabolic	MFA 22:1 (Docosenoic) (gm)	nutrients	dietary interview	5	1	1	> BY & Bonf.	metabolic	dietary interview	39177	1	Dietary Interview+Behavior	1
expo	DR2TMAGN	LBXGLU	-0.000708466	0.0149157	0.963443	0.741594	-0.0474981	2.57393	18.0175	0.61149	8	2	1	0	-0.0208283	0.0113733	-1.83132	0.0699428	0.000207913	0.10355	18073	-0.0208283	0.0699428	0.0113733	-1.83132	Fasting Glucose (mg/dL)	biochemistry	metabolic	Magnesium (mg)	nutrients	dietary interview	8	1	1	> BY & Bonf.	metabolic	dietary interview	39177	1	Dietary Interview+Behavior	1
expo	DR2TMAGN	LBXIN	-0.103144	0.0178241	0.00443136	0.00847468	-5.78678	0.994365	3.97746	0	5	2	-9	-2	-0.104257	0.0182698	-5.70655	3.61597e-07	0.005003	0.0254889	11601	-0.104257	3.61597e-07	0.0182698	-5.70655	Insulin (uU/mL )	biochemistry	metabolic	Magnesium (mg)	nutrients	dietary interview	5	9.81563e-05	0.0447564	Bonf.<0.05	metabolic	dietary interview	39177	1	Dietary Interview+Behavior	4.09921e-05
expo	DR2TMFAT	LBXGLU	0.0357777	0.00981148	0.00821577	0.383155	3.64652	0.508347	3.55843	0	8	2	9	2	0.0332802	0.0128303	2.59388	0.0108715	0.000474649	0.103166	18073	0.0332802	0.0108715	0.0128303	2.59388	Fasting Glucose (mg/dL)	biochemistry	metabolic	Total monounsaturated fatty acids (gm)	nutrients	dietary interview	8	0.588562	1	> BY & Bonf.	metabolic	dietary interview	39177	1	Dietary Interview+Behavior	0.348006
expo	DR2TMFAT	LBXIN	0.0358127	0.0234499	0.201424	0.58349	1.5272	1.49959	5.99835	0.33315	5	2	9	2	-0.000107871	0.0239459	-0.0045048	0.99642	4.83738e-09	0.0279718	11601	-0.000107871	0.99642	0.0239459	-0.0045048	Insulin (uU/mL )	biochemistry	metabolic	Total monounsaturated fatty acids (gm)	nutrients	dietary interview	5	1	1	> BY & Bonf.	metabolic	dietary interview	39177	1	Dietary Interview+Behavior	1
expo	DR2TMOIS	LBXGLU	0.0355936	0.00895011	0.00534506	0.149643	3.97689	1.10236	7.71649	0.0928517	8	2	9	2	0.0358971	0.0104347	3.44017	0.000840747	0.000845255	0.0989908	18073	0.0358971	0.000840747	0.0104347	3.44017	Fasting Glucose (mg/dL)	biochemistry	metabolic	Moisture (gm)	nutrients	dietary interview	8	0.0763417	1	> BY & Bonf.	metabolic	dietary interview	39177	1	Dietary Interview+Behavior	0.0479657
expo	DR2TMOIS	LBXIN	0.0108099	0.00991511	0.336884	0.647016	1.09024	0.947952	3.79181	0	5	2	-3	0	0.0086787	0.0110488	0.78549	0.435207	4.71128e-05	0.0281128	11601	0.0086787	0.435207	0.0110488	0.78549	Insulin (uU/mL )	biochemistry	metabolic	Moisture (gm)	nutrients	dietary interview	5	1	1	> BY & Bonf.	metabolic	dietary interview	39177	1	Dietary Interview+Behavior	1
expo	DR2TNIAC	LBXGLU	0.0185005	0.0135527	0.214478	0.578029	1.36508	1.98852	13.9196	0.497113	8	2	9	2	0.00831871	0.010515	0.791132	0.430685	3.97599e-05	0.103596	18073	0.00831871	0.430685	0.010515	0.791132	Fasting Glucose (mg/dL)	biochemistry	metabolic	Niacin (mg)	nutrients	dietary interview	8	1	1	> BY & Bonf.	metabolic	dietary interview	39177	1	Dietary Interview+Behavior	1
expo	DR2TNIAC	LBXIN	-0.0443585	0.0123272	0.0227904	0.0925491	-3.59841	0.925542	3.70217	0	5	2	-9	-2	-0.0511898	0.0150109	-3.41019	0.00115648	0.00149358	0.0280253	11601	-0.0511898	0.00115648	0.0150109	-3.41019	Insulin (uU/mL )	biochemistry	metabolic	Niacin (mg)	nutrients	dietary interview	5	0.0991685	1	> BY & Bonf.	metabolic	dietary interview	39177	1	Dietary Interview+Behavior	0.0406787
expo	DR2TNUMF	LBXGLU	-0.016089	0.00711077	0.0581054	0.553333	-2.26263	0.558188	3.90732	0	8	2	-1	0	-0.0168328	0.0110041	-1.52968	0.129161	0.000186885	0.102209	18073	-0.0168328	0.129161	0.0110041	-1.52968	Fasting Glucose (mg/dL)	biochemistry	metabolic	Total number of foods reported in the individual foods file	nutrients	dietary interview	8	1	1	> BY & Bonf.	metabolic	dietary interview	39177	1	Dietary Interview+Behavior	1
expo	DR2TNUMF	LBXIN	-0.083805	0.0172094	0.0082213	0.00665087	-4.86973	1.52109	6.08435	0.342576	5	2	-9	-2	-0.0913747	0.015134	-6.0377	1.01005e-07	0.00556393	0.0236452	11601	-0.0913747	1.01005e-07	0.015134	-6.0377	Insulin (uU/mL )	biochemistry	metabolic	Total number of foods reported in the individual foods file	nutrients	dietary interview	5	3.17015e-05	0.0125018	Bonf.<0.05	metabolic	dietary interview	39177	1	Dietary Interview+Behavior	1.32902e-05
expo	DR2TP182	LBXGLU	0.0265767	0.0119329	0.0612259	0.338076	2.22717	1.37978	9.65847	0.275247	8	2	7	2	0.0275243	0.0101227	2.71907	0.00768412	0.000396838	0.103147	18073	0.0275243	0.00768412	0.0101227	2.71907	Fasting Glucose (mg/dL)	biochemistry	metabolic	PFA 18:2 (Octadecadienoic) (gm)	nutrients	dietary interview	8	0.44922	1	> BY & Bonf.	metabolic	dietary interview	39177	1	Dietary Interview+Behavior	0.266819
expo	DR2TP182	LBXIN	0.000567876	0.0216285	0.980311	0.806642	0.026256	1.84936	7.39746	0.459274	5	2	-3	0	-0.022299	0.0171932	-1.29697	0.199527	0.000259687	0.0277837	11601	-0.022299	0.199527	0.0171932	-1.29697	Insulin (uU/mL )	biochemistry	metabolic	PFA 18:2 (Octadecadienoic) (gm)	nutrients	dietary interview	5	1	1	> BY & Bonf.	metabolic	dietary interview	39177	1	Dietary Interview+Behavior	1
expo	DR2TP183	LBXGLU	0.0204006	0.0159202	0.240854	0.451885	1.28143	2.58361	18.0853	0.612944	8	2	7	2	0.0198437	0.0109279	1.81588	0.0722984	0.00021987	0.102752	18073	0.0198437	0.0722984	0.0109279	1.81588	Fasting Glucose (mg/dL)	biochemistry	metabolic	PFA 18:3 (Octadecatrienoic) (gm)	nutrients	dietary interview	8	1	1	> BY & Bonf.	metabolic	dietary interview	39177	1	Dietary Interview+Behavior	1
expo	DR2TP183	LBXIN	0.00860514	0.0210135	0.703149	0.963639	0.409506	2.21423	8.85692	0.548376	5	2	-3	0	-0.0108763	0.0155041	-0.701514	0.48565	6.55616e-05	0.0278079	11601	-0.0108763	0.48565	0.0155041	-0.701514	Insulin (uU/mL )	biochemistry	metabolic	PFA 18:3 (Octadecatrienoic) (gm)	nutrients	dietary interview	5	1	1	> BY & Bonf.	metabolic	dietary interview	39177	1	Dietary Interview+Behavior	1
expo	DR2TP184	LBXGLU	-0.0111388	0.00825964	0.219472	0.60849	-1.34858	1.03806	7.26641	0.0366631	8	2	-9	-2	-0.0124518	0.0101489	-1.22691	0.222655	0.000143923	0.103371	18073	-0.0124518	0.222655	0.0101489	-1.22691	Fasting Glucose (mg/dL)	biochemistry	metabolic	PFA 18:4 (Octadecatetraenoic) (gm)	nutrients	dietary interview	8	1	1	> BY & Bonf.	metabolic	dietary interview	39177	1	Dietary Interview+Behavior	1
expo	DR2TP184	LBXIN	-0.00556248	0.00816949	0.533319	0.799364	-0.680885	0.760663	3.04265	0	5	2	-9	-2	-0.00767399	0.0104698	-0.732966	0.466386	5.39799e-05	0.0273116	11601	-0.00767399	0.466386	0.0104698	-0.732966	Insulin (uU/mL )	biochemistry	metabolic	PFA 18:4 (Octadecatetraenoic) (gm)	nutrients	dietary interview	5	1	1	> BY & Bonf.	metabolic	dietary interview	39177	1	Dietary Interview+Behavior	1
expo	DR2TP204	LBXGLU	0.0398534	0.0127535	0.0167285	0.192381	3.1249	1.59465	11.1625	0.372903	8	2	9	2	0.0333037	0.0118722	2.80519	0.00601275	0.000915592	0.101073	18073	0.0333037	0.00601275	0.0118722	2.80519	Fasting Glucose (mg/dL)	biochemistry	metabolic	PFA 20:4 (Eicosatetraenoic) (gm)	nutrients	dietary interview	8	0.370393	1	> BY & Bonf.	metabolic	dietary interview	39177	1	Dietary Interview+Behavior	0.22195
expo	DR2TP204	LBXIN	0.0350566	0.00570265	0.00355143	0.093633	6.14741	0.415609	1.66244	0	5	2	9	2	0.0327803	0.00966154	3.39287	0.00121964	0.000901611	0.0275657	11601	0.0327803	0.00121964	0.00966154	3.39287	Insulin (uU/mL )	biochemistry	metabolic	PFA 20:4 (Eicosatetraenoic) (gm)	nutrients	dietary interview	5	0.103744	1	> BY & Bonf.	metabolic	dietary interview	39177	1	Dietary Interview+Behavior	0.0413518
expo	DR2TP205	LBXGLU	-0.00110499	0.0106338	0.920153	0.957252	-0.103912	2.00584	14.0409	0.501457	8	2	1	0	0.00188537	0.00850292	0.221732	0.824962	3.37503e-06	0.103642	18073	0.00188537	0.824962	0.00850292	0.221732	Fasting Glucose (mg/dL)	biochemistry	metabolic	PFA 20:5 (Eicosapentaenoic) (gm)	nutrients	dietary interview	8	1	1	> BY & Bonf.	metabolic	dietary interview	39177	1	Dietary Interview+Behavior	1
expo	DR2TP205	LBXIN	0.0162849	0.0147032	0.330161	0.53394	1.10758	1.75568	7.02271	0.430419	5	2	9	2	0.0158268	0.0127897	1.23746	0.220657	0.000238235	0.028338	11601	0.0158268	0.220657	0.0127897	1.23746	Insulin (uU/mL )	biochemistry	metabolic	PFA 20:5 (Eicosapentaenoic) (gm)	nutrients	dietary interview	5	1	1	> BY & Bonf.	metabolic	dietary interview	39177	1	Dietary Interview+Behavior	1
expo	DR2TP225	LBXGLU	0.00609818	0.00806993	0.474504	0.823497	0.755667	0.767066	5.36946	0	8	2	9	2	0.00394622	0.00970542	0.406599	0.685146	1.43934e-05	0.103591	18073	0.00394622	0.685146	0.00970542	0.406599	Fasting Glucose (mg/dL)	biochemistry	metabolic	PFA 22:5 (Docosapentaenoic) (gm)	nutrients	dietary interview	8	1	1	> BY & Bonf.	metabolic	dietary interview	39177	1	Dietary Interview+Behavior	1
expo	DR2TP225	LBXIN	-0.00436544	0.0134242	0.761334	0.858075	-0.325192	1.33662	5.34646	0.251842	5	2	-7	-2	-0.00612207	0.0126602	-0.483566	0.630425	3.52808e-05	0.0279407	11601	-0.00612207	0.630425	0.0126602	-0.483566	Insulin (uU/mL )	biochemistry	metabolic	PFA 22:5 (Docosapentaenoic) (gm)	nutrients	dietary interview	5	1	1	> BY & Bonf.	metabolic	dietary interview	39177	1	Dietary Interview+Behavior	1
expo	DR2TP226	LBXGLU	0.0165606	0.0109829	0.175327	0.375312	1.50785	2.14716	15.0301	0.534268	8	2	9	2	0.0197337	0.00877148	2.24976	0.0265913	0.000365925	0.103492	18073	0.0197337	0.0265913	0.00877148	2.24976	Fasting Glucose (mg/dL)	biochemistry	metabolic	PFA 22:6 (Docosahexaenoic) (gm)	nutrients	dietary interview	8	1	1	> BY & Bonf.	metabolic	dietary interview	39177	1	Dietary Interview+Behavior	0.693977
expo	DR2TP226	LBXIN	0.00762172	0.0095445	0.46928	0.648132	0.798547	0.788909	3.15564	0	5	2	-1	0	0.0168882	0.0144109	1.17191	0.24579	0.000266716	0.0283732	11601	0.0168882	0.24579	0.0144109	1.17191	Insulin (uU/mL )	biochemistry	metabolic	PFA 22:6 (Docosahexaenoic) (gm)	nutrients	dietary interview	5	1	1	> BY & Bonf.	metabolic	dietary interview	39177	1	Dietary Interview+Behavior	1
expo	DR2TPFAT	LBXGLU	0.0309572	0.0109908	0.0258976	0.302866	2.81665	1.08416	7.58912	0.0776273	8	2	7	2	0.0292071	0.0103341	2.82628	0.00565759	0.000437008	0.10302	18073	0.0292071	0.00565759	0.0103341	2.82628	Fasting Glucose (mg/dL)	biochemistry	metabolic	Total polyunsaturated fatty acids (gm)	nutrients	dietary interview	8	0.353056	1	> BY & Bonf.	metabolic	dietary interview	39177	1	Dietary Interview+Behavior	0.212672
expo	DR2TPFAT	LBXIN	0.00378046	0.0222814	0.873506	0.853456	0.169669	2.09781	8.39123	0.523312	5	2	-3	0	-0.0210871	0.0170719	-1.23519	0.221496	0.00022516	0.0277481	11601	-0.0210871	0.221496	0.0170719	-1.23519	Insulin (uU/mL )	biochemistry	metabolic	Total polyunsaturated fatty acids (gm)	nutrients	dietary interview	5	1	1	> BY & Bonf.	metabolic	dietary interview	39177	1	Dietary Interview+Behavior	1
expo	DR2TPHOS	LBXGLU	0.0405364	0.0118401	0.0110805	0.231588	3.42364	1.34593	9.4215	0.257019	8	2	9	2	0.0257812	0.0109398	2.35664	0.0203325	0.000301863	0.103103	18073	0.0257812	0.0203325	0.0109398	2.35664	Fasting Glucose (mg/dL)	biochemistry	metabolic	Phosphorus (mg)	nutrients	dietary interview	8	0.952305	1	> BY & Bonf.	metabolic	dietary interview	39177	1	Dietary Interview+Behavior	0.555399
expo	DR2TPHOS	LBXIN	-0.0129714	0.0239843	0.617336	0.615544	-0.540828	1.82608	7.3043	0.452378	5	2	-9	-2	-0.0328348	0.0198731	-1.65222	0.103628	0.000467976	0.0277471	11601	-0.0328348	0.103628	0.0198731	-1.65222	Insulin (uU/mL )	biochemistry	metabolic	Phosphorus (mg)	nutrients	dietary interview	5	1	1	> BY & Bonf.	metabolic	dietary interview	39177	1	Dietary Interview+Behavior	1
expo	DR2TPOTA	LBXGLU	0.00560039	0.0107326	0.617899	0.928232	0.521813	1.7351	12.1457	0.423664	8	2	3	2	-0.00351524	0.00934877	-0.37601	0.707682	6.53313e-06	0.102323	18073	-0.00351524	0.707682	0.00934877	-0.37601	Fasting Glucose (mg/dL)	biochemistry	metabolic	Potassium (mg)	nutrients	dietary interview	8	1	1	> BY & Bonf.	metabolic	dietary interview	39177	1	Dietary Interview+Behavior	1
expo	DR2TPOTA	LBXIN	-0.0517048	0.0200257	0.0612028	0.0852	-2.58193	1.97526	7.90105	0.493738	5	2	-9	-2	-0.0578871	0.015127	-3.82675	0.000308208	0.00176629	0.0263064	11601	-0.0578871	0.000308208	0.015127	-3.82675	Insulin (uU/mL )	biochemistry	metabolic	Potassium (mg)	nutrients	dietary interview	5	0.032981	1	BY<0.05	metabolic	dietary interview	39177	1	Dietary Interview+Behavior	0.0128818
expo	DR2TPROT	LBXGLU	0.0417311	0.0172546	0.0461903	0.167988	2.41855	2.7326	19.1282	0.634048	8	2	9	2	0.035101	0.0106966	3.28151	0.00141003	0.00059938	0.103088	18073	0.035101	0.00141003	0.0106966	3.28151	Fasting Glucose (mg/dL)	biochemistry	metabolic	Protein (gm)	nutrients	dietary interview	8	0.116775	1	> BY & Bonf.	metabolic	dietary interview	39177	1	Dietary Interview+Behavior	0.0704562
expo	DR2TPROT	LBXIN	0.00202287	0.0143221	0.894507	0.951092	0.141241	1.00389	4.01555	0.0038726	5	2	-3	0	-0.0106958	0.0186671	-0.572977	0.568767	5.31277e-05	0.0279205	11601	-0.0106958	0.568767	0.0186671	-0.572977	Insulin (uU/mL )	biochemistry	metabolic	Protein (gm)	nutrients	dietary interview	5	1	1	> BY & Bonf.	metabolic	dietary interview	39177	1	Dietary Interview+Behavior	1
expo	DR2TRET	LBXGLU	0.0187274	0.0113257	0.142201	0.496987	1.65353	1.85909	13.0136	0.462101	8	2	7	2	0.0129852	0.00935983	1.38733	0.168336	0.000133568	0.103546	18073	0.0129852	0.168336	0.00935983	1.38733	Fasting Glucose (mg/dL)	biochemistry	metabolic	Retinol (mcg)	nutrients	dietary interview	8	1	1	> BY & Bonf.	metabolic	dietary interview	39177	1	Dietary Interview+Behavior	1
expo	DR2TRET	LBXIN	0.0217054	0.0187924	0.312385	0.756048	1.15501	3.13328	12.5331	0.680846	5	2	9	2	-0.00621362	0.0133784	-0.464453	0.643977	3.07e-05	0.027698	11601	-0.00621362	0.643977	0.0133784	-0.464453	Insulin (uU/mL )	biochemistry	metabolic	Retinol (mcg)	nutrients	dietary interview	5	1	1	> BY & Bonf.	metabolic	dietary interview	39177	1	Dietary Interview+Behavior	1
expo	DR2TS040	LBXGLU	0.00684045	0.0078083	0.410057	0.875719	0.876048	0.837179	5.86025	0	8	2	-3	0	9.62715e-06	0.0088981	0.00108193	0.999139	7.33186e-11	0.103446	18073	9.62715e-06	0.999139	0.0088981	0.00108193	Fasting Glucose (mg/dL)	biochemistry	metabolic	SFA 4:0 (Butanoic) (gm)	nutrients	dietary interview	8	1	1	> BY & Bonf.	metabolic	dietary interview	39177	1	Dietary Interview+Behavior	1
expo	DR2TS040	LBXIN	0.0160836	0.0157003	0.363548	0.594693	1.02441	1.70478	6.81912	0.413414	5	2	9	2	0.00951489	0.0123292	0.771733	0.443252	7.25777e-05	0.0281308	11601	0.00951489	0.443252	0.0123292	0.771733	Insulin (uU/mL )	biochemistry	metabolic	SFA 4:0 (Butanoic) (gm)	nutrients	dietary interview	5	1	1	> BY & Bonf.	metabolic	dietary interview	39177	1	Dietary Interview+Behavior	1
expo	DR2TS060	LBXGLU	0.0116527	0.00739087	0.158884	0.726302	1.57664	0.788592	5.52014	0	8	2	5	0	0.00410952	0.00880324	0.466819	0.641615	1.34851e-05	0.103669	18073	0.00410952	0.641615	0.00880324	0.466819	Fasting Glucose (mg/dL)	biochemistry	metabolic	SFA 6:0 (Hexanoic) (gm)	nutrients	dietary interview	8	1	1	> BY & Bonf.	metabolic	dietary interview	39177	1	Dietary Interview+Behavior	1
expo	DR2TS060	LBXIN	0.0115408	0.0148546	0.480592	0.732979	0.776915	1.34188	5.36753	0.254778	5	2	9	2	0.00660729	0.0128064	0.515938	0.607763	3.51229e-05	0.0281341	11601	0.00660729	0.607763	0.0128064	0.515938	Insulin (uU/mL )	biochemistry	metabolic	SFA 6:0 (Hexanoic) (gm)	nutrients	dietary interview	5	1	1	> BY & Bonf.	metabolic	dietary interview	39177	1	Dietary Interview+Behavior	1
expo	DR2TS080	LBXGLU	0.00937863	0.00832315	0.296962	0.852102	1.12681	1.16306	8.14142	0.140199	8	2	-1	0	-0.00326061	0.00878775	-0.371041	0.711369	8.31353e-06	0.103616	18073	-0.00326061	0.711369	0.00878775	-0.371041	Fasting Glucose (mg/dL)	biochemistry	metabolic	SFA 8:0 (Octanoic) (gm)	nutrients	dietary interview	8	1	1	> BY & Bonf.	metabolic	dietary interview	39177	1	Dietary Interview+Behavior	1
expo	DR2TS080	LBXIN	-0.00479369	0.0147078	0.760817	0.881322	-0.325928	1.46865	5.87461	0.319103	5	2	-9	-2	-0.0044251	0.0119413	-0.370571	0.712241	1.5649e-05	0.0279086	11601	-0.0044251	0.712241	0.0119413	-0.370571	Insulin (uU/mL )	biochemistry	metabolic	SFA 8:0 (Octanoic) (gm)	nutrients	dietary interview	5	1	1	> BY & Bonf.	metabolic	dietary interview	39177	1	Dietary Interview+Behavior	1
expo	DR2TS100	LBXGLU	0.0169899	0.0103286	0.14398	0.701139	1.64494	1.86707	13.0695	0.464402	8	2	1	0	-0.000491122	0.00909465	-0.0540011	0.957039	1.81885e-07	0.103657	18073	-0.000491122	0.957039	0.00909465	-0.0540011	Fasting Glucose (mg/dL)	biochemistry	metabolic	SFA 10:0 (Decanoic) (gm)	nutrients	dietary interview	8	1	1	> BY & Bonf.	metabolic	dietary interview	39177	1	Dietary Interview+Behavior	1
expo	DR2TS100	LBXIN	0.00659634	0.0150207	0.683234	0.801267	0.439149	1.55708	6.22832	0.357772	5	2	-3	0	0.00490303	0.0125549	0.390529	0.697506	1.86464e-05	0.0280975	11601	0.00490303	0.697506	0.0125549	0.390529	Insulin (uU/mL )	biochemistry	metabolic	SFA 10:0 (Decanoic) (gm)	nutrients	dietary interview	5	1	1	> BY & Bonf.	metabolic	dietary interview	39177	1	Dietary Interview+Behavior	1
expo	DR2TS120	LBXGLU	0.0101377	0.00955056	0.323718	0.85653	1.06148	1.53184	10.7229	0.34719	8	2	3	0	-0.0034408	0.00888296	-0.387349	0.699297	9.14935e-06	0.103666	18073	-0.0034408	0.699297	0.00888296	-0.387349	Fasting Glucose (mg/dL)	biochemistry	metabolic	SFA 12:0 (Dodecanoic) (gm)	nutrients	dietary interview	8	1	1	> BY & Bonf.	metabolic	dietary interview	39177	1	Dietary Interview+Behavior	1
expo	DR2TS120	LBXIN	-0.00844835	0.0118401	0.514934	0.781003	-0.713539	1.23816	4.95265	0.192352	5	2	-9	-2	-0.00550856	0.0109601	-0.502601	0.617055	2.38536e-05	0.0278533	11601	-0.00550856	0.617055	0.0109601	-0.502601	Insulin (uU/mL )	biochemistry	metabolic	SFA 12:0 (Dodecanoic) (gm)	nutrients	dietary interview	5	1	1	> BY & Bonf.	metabolic	dietary interview	39177	1	Dietary Interview+Behavior	1
expo	DR2TS140	LBXGLU	0.0183337	0.0105162	0.124794	0.60222	1.74337	1.54718	10.8303	0.353664	8	2	7	2	0.00452229	0.00943024	0.479552	0.632563	1.36044e-05	0.10367	18073	0.00452229	0.632563	0.00943024	0.479552	Fasting Glucose (mg/dL)	biochemistry	metabolic	SFA 14:0 (Tetradecanoic) (gm)	nutrients	dietary interview	8	1	1	> BY & Bonf.	metabolic	dietary interview	39177	1	Dietary Interview+Behavior	1
expo	DR2TS140	LBXIN	0.0171714	0.0164677	0.355946	0.533318	1.04273	1.98931	7.95725	0.497314	5	2	9	2	0.0126736	0.0126298	1.00347	0.319598	0.00010728	0.0282212	11601	0.0126736	0.319598	0.0126298	1.00347	Insulin (uU/mL )	biochemistry	metabolic	SFA 14:0 (Tetradecanoic) (gm)	nutrients	dietary interview	5	1	1	> BY & Bonf.	metabolic	dietary interview	39177	1	Dietary Interview+Behavior	1
expo	DR2TS160	LBXGLU	0.0329085	0.00978103	0.0120099	0.340056	3.36452	0.667086	4.6696	0	8	2	9	2	0.0324062	0.0114871	2.8211	0.00574311	0.000451165	0.103188	18073	0.0324062	0.00574311	0.0114871	2.8211	Fasting Glucose (mg/dL)	biochemistry	metabolic	SFA 16:0 (Hexadecanoic) (gm)	nutrients	dietary interview	8	0.357266	1	> BY & Bonf.	metabolic	dietary interview	39177	1	Dietary Interview+Behavior	0.213924
expo	DR2TS160	LBXIN	0.0503175	0.0233289	0.0972296	0.402614	2.15687	1.23099	4.92395	0.187645	5	2	9	2	0.0196189	0.0251449	0.780234	0.43827	0.000158088	0.0282508	11601	0.0196189	0.43827	0.0251449	0.780234	Insulin (uU/mL )	biochemistry	metabolic	SFA 16:0 (Hexadecanoic) (gm)	nutrients	dietary interview	5	1	1	> BY & Bonf.	metabolic	dietary interview	39177	1	Dietary Interview+Behavior	1
expo	DR2TS180	LBXGLU	0.0405618	0.0120019	0.0117651	0.235895	3.3796	1.02525	7.17676	0.0246299	8	2	9	2	0.0396726	0.0121107	3.27583	0.00143593	0.000716409	0.103329	18073	0.0396726	0.00143593	0.0121107	3.27583	Fasting Glucose (mg/dL)	biochemistry	metabolic	SFA 18:0 (Octadecanoic) (gm)	nutrients	dietary interview	8	0.11843	1	> BY & Bonf.	metabolic	dietary interview	39177	1	Dietary Interview+Behavior	0.0708858
expo	DR2TS180	LBXIN	0.0407085	0.0190952	0.099998	0.345289	2.13186	1.20629	4.82516	0.171012	5	2	9	2	0.0228254	0.0212898	1.07213	0.287885	0.000229904	0.0282962	11601	0.0228254	0.287885	0.0212898	1.07213	Insulin (uU/mL )	biochemistry	metabolic	SFA 18:0 (Octadecanoic) (gm)	nutrients	dietary interview	5	1	1	> BY & Bonf.	metabolic	dietary interview	39177	1	Dietary Interview+Behavior	1
expo	DR2TSELE	LBXGLU	0.0308547	0.0106426	0.0230127	0.191894	2.89918	1.37193	9.60354	0.271102	8	2	9	2	0.0355984	0.00978053	3.63972	0.000428753	0.000701032	0.10297	18073	0.0355984	0.000428753	0.00978053	3.63972	Fasting Glucose (mg/dL)	biochemistry	metabolic	Selenium (mcg)	nutrients	dietary interview	8	0.0435864	1	BY<0.05	metabolic	dietary interview	39177	1	Dietary Interview+Behavior	0.0283348
expo	DR2TSELE	LBXIN	0.00921546	0.0124842	0.501374	0.929198	0.738173	0.921476	3.6859	0	5	2	-3	0	-0.010389	0.0218802	-0.474814	0.636615	5.81115e-05	0.0280606	11601	-0.010389	0.636615	0.0218802	-0.474814	Insulin (uU/mL )	biochemistry	metabolic	Selenium (mcg)	nutrients	dietary interview	5	1	1	> BY & Bonf.	metabolic	dietary interview	39177	1	Dietary Interview+Behavior	1
expo	DR2TSFAT	LBXGLU	0.0297742	0.0101371	0.021801	0.381491	2.93717	0.80121	5.60847	0	8	2	9	2	0.0272428	0.0111989	2.43263	0.0167137	0.0003417	0.103422	18073	0.0272428	0.0167137	0.0111989	2.43263	Fasting Glucose (mg/dL)	biochemistry	metabolic	Total saturated fatty acids (gm)	nutrients	dietary interview	8	0.821307	1	> BY & Bonf.	metabolic	dietary interview	39177	1	Dietary Interview+Behavior	0.485688
expo	DR2TSFAT	LBXIN	0.0414007	0.0211327	0.121683	0.448883	1.95908	1.35805	5.43218	0.263648	5	2	9	2	0.0105338	0.0239321	0.440152	0.661383	4.93481e-05	0.0281574	11601	0.0105338	0.661383	0.0239321	0.440152	Insulin (uU/mL )	biochemistry	metabolic	Total saturated fatty acids (gm)	nutrients	dietary interview	5	1	1	> BY & Bonf.	metabolic	dietary interview	39177	1	Dietary Interview+Behavior	1
expo	DR2TSODI	LBXGLU	0.0528556	0.00917051	0.000688697	0.0856245	5.76365	0.738572	5.17	0	8	2	9	2	0.051543	0.0124261	4.14795	6.91215e-05	0.00125081	0.103941	18073	0.051543	6.91215e-05	0.0124261	4.14795	Fasting Glucose (mg/dL)	biochemistry	metabolic	Sodium (mg) (adjusted for salt use in food preparation)	nutrients	dietary interview	8	0.00934327	1	BY<0.05	metabolic	dietary interview	39177	1	Dietary Interview+Behavior	0.00615688
expo	DR2TSODI	LBXIN	0.0318543	0.0158794	0.115322	0.38673	2.00602	1.13781	4.55124	0.121118	5	2	9	2	0.0213958	0.0180629	1.18452	0.240802	0.000213813	0.0282107	11601	0.0213958	0.240802	0.0180629	1.18452	Insulin (uU/mL )	biochemistry	metabolic	Sodium (mg) (adjusted for salt use in food preparation)	nutrients	dietary interview	5	1	1	> BY & Bonf.	metabolic	dietary interview	39177	1	Dietary Interview+Behavior	1
expo	DR2TSUGR	LBXGLU	-0.0501463	0.00787258	0.000378026	0.0707646	-6.36975	0.583099	4.08169	0	8	2	-9	-2	-0.0551274	0.010886	-5.06404	1.80651e-06	0.00193821	0.101932	18073	-0.0551274	1.80651e-06	0.010886	-5.06404	Fasting Glucose (mg/dL)	biochemistry	metabolic	Total sugars (gm)	nutrients	dietary interview	8	0.000404208	0.223599	BY<0.05	metabolic	dietary interview	39177	1	Dietary Interview+Behavior	0.000321824
expo	DR2TSUGR	LBXIN	-0.025858	0.000891326	8.40401e-06	0.485477	-29.0107	0.00314926	0.012597	0	5	2	-9	-2	-0.0244746	0.0194846	-1.2561	0.213869	0.000387226	0.0280132	11601	-0.0244746	0.213869	0.0194846	-1.2561	Insulin (uU/mL )	biochemistry	metabolic	Total sugars (gm)	nutrients	dietary interview	5	1	1	> BY & Bonf.	metabolic	dietary interview	39177	1	Dietary Interview+Behavior	1
expo	DR2TTFAT	LBXGLU	0.0426271	0.0114652	0.00747598	0.257739	3.71797	0.781301	5.46911	0	8	2	9	2	0.0393763	0.0123404	3.19083	0.00188074	0.000599168	0.102979	18073	0.0393763	0.00188074	0.0123404	3.19083	Fasting Glucose (mg/dL)	biochemistry	metabolic	Total fat (gm)	nutrients	dietary interview	8	0.147504	1	> BY & Bonf.	metabolic	dietary interview	39177	1	Dietary Interview+Behavior	0.0819797
expo	DR2TTFAT	LBXIN	0.0340671	0.0281613	0.292992	0.638816	1.20971	1.7937	7.17478	0.442492	5	2	9	2	-0.00125194	0.0248051	-0.0504713	0.959912	5.8179e-07	0.0279656	11601	-0.00125194	0.959912	0.0248051	-0.0504713	Insulin (uU/mL )	biochemistry	metabolic	Total fat (gm)	nutrients	dietary interview	5	1	1	> BY & Bonf.	metabolic	dietary interview	39177	1	Dietary Interview+Behavior	1
expo	DR2TTHEO	LBXGLU	-0.0196121	0.0107739	0.111513	0.562671	-1.82034	2.04067	14.2847	0.509965	8	2	-9	-2	-0.00790148	0.00892541	-0.885279	0.378068	5.83636e-05	0.103346	18073	-0.00790148	0.378068	0.00892541	-0.885279	Fasting Glucose (mg/dL)	biochemistry	metabolic	Theobromine (mg)	nutrients	dietary interview	8	1	1	> BY & Bonf.	metabolic	dietary interview	39177	1	Dietary Interview+Behavior	1
expo	DR2TTHEO	LBXIN	-0.0131964	0.0156999	0.447914	0.462777	-0.840541	2.10686	8.42744	0.52536	5	2	-9	-2	-0.0187164	0.0114627	-1.6328	0.107663	0.000328264	0.0270875	11601	-0.0187164	0.107663	0.0114627	-1.6328	Insulin (uU/mL )	biochemistry	metabolic	Theobromine (mg)	nutrients	dietary interview	5	1	1	> BY & Bonf.	metabolic	dietary interview	39177	1	Dietary Interview+Behavior	1
expo	DR2TVARA	LBXGLU	0.0258373	0.010589	0.0447577	0.362941	2.44002	1.71971	12.0379	0.418505	8	2	7	2	0.016107	0.00910457	1.76912	0.0798345	0.000203445	0.103291	18073	0.016107	0.0798345	0.00910457	1.76912	Fasting Glucose (mg/dL)	biochemistry	metabolic	Vitamin A as retinol activity equivalents (mcg)	nutrients	dietary interview	8	1	1	> BY & Bonf.	metabolic	dietary interview	39177	1	Dietary Interview+Behavior	1
expo	DR2TVARA	LBXIN	-0.0166827	0.0241092	0.527028	0.480783	-0.691965	4.28948	17.1579	0.766871	5	2	-9	-2	-0.0258443	0.0119877	-2.1559	0.0350444	0.000518381	0.0265241	11601	-0.0258443	0.0350444	0.0119877	-2.1559	Insulin (uU/mL )	biochemistry	metabolic	Vitamin A as retinol activity equivalents (mcg)	nutrients	dietary interview	5	1	1	> BY & Bonf.	metabolic	dietary interview	39177	1	Dietary Interview+Behavior	0.619214
expo	DR2TVB1	LBXGLU	0.00943132	0.00702151	0.22112	0.756697	1.3432	0.337596	2.36317	0	8	2	5	2	0.0113246	0.0132942	0.851842	0.396278	6.94937e-05	0.103608	18073	0.0113246	0.396278	0.0132942	0.851842	Fasting Glucose (mg/dL)	biochemistry	metabolic	Thiamin (Vitamin B1) (mg)	nutrients	dietary interview	8	1	1	> BY & Bonf.	metabolic	dietary interview	39177	1	Dietary Interview+Behavior	1
expo	DR2TVB1	LBXIN	-0.0186926	0.0062393	0.0401022	0.427909	-2.99594	0.312526	1.2501	0	5	2	-9	-2	-0.0219815	0.0151498	-1.45094	0.15192	0.000266802	0.0277804	11601	-0.0219815	0.15192	0.0151498	-1.45094	Insulin (uU/mL )	biochemistry	metabolic	Thiamin (Vitamin B1) (mg)	nutrients	dietary interview	5	1	1	> BY & Bonf.	metabolic	dietary interview	39177	1	Dietary Interview+Behavior	1
expo	DR2TVB12	LBXGLU	0.00924843	0.0109109	0.424673	0.710676	0.847633	2.08835	14.6185	0.521153	8	2	9	2	0.00296012	0.00874691	0.338419	0.735736	6.69907e-06	0.103552	18073	0.00296012	0.735736	0.00874691	0.338419	Fasting Glucose (mg/dL)	biochemistry	metabolic	Vitamin B12 (mcg)	nutrients	dietary interview	8	1	1	> BY & Bonf.	metabolic	dietary interview	39177	1	Dietary Interview+Behavior	1
expo	DR2TVB12	LBXIN	-0.0107651	0.00970149	0.329369	0.688084	-1.10964	0.697191	2.78876	0	5	2	-9	-2	-0.0106088	0.0120427	-0.880932	0.381812	8.63668e-05	0.0280413	11601	-0.0106088	0.381812	0.0120427	-0.880932	Insulin (uU/mL )	biochemistry	metabolic	Vitamin B12 (mcg)	nutrients	dietary interview	5	1	1	> BY & Bonf.	metabolic	dietary interview	39177	1	Dietary Interview+Behavior	1
expo	DR2TVB2	LBXGLU	0.000631852	0.00994391	0.951112	0.952228	0.0635415	1.12522	7.87655	0.111287	8	2	1	2	-0.00447275	0.011015	-0.40606	0.685541	1.11973e-05	0.103465	18073	-0.00447275	0.685541	0.011015	-0.40606	Fasting Glucose (mg/dL)	biochemistry	metabolic	Riboflavin (Vitamin B2) (mg)	nutrients	dietary interview	8	1	1	> BY & Bonf.	metabolic	dietary interview	39177	1	Dietary Interview+Behavior	1
expo	DR2TVB2	LBXIN	-0.056125	0.0107522	0.00642807	0.0144503	-5.21986	1.0876	4.3504	0.0805438	5	2	-9	-2	-0.0644179	0.0120715	-5.33638	1.47151e-06	0.0023351	0.0257023	11601	-0.0644179	1.47151e-06	0.0120715	-5.33638	Insulin (uU/mL )	biochemistry	metabolic	Riboflavin (Vitamin B2) (mg)	nutrients	dietary interview	5	0.00033738	0.182135	BY<0.05	metabolic	dietary interview	39177	1	Dietary Interview+Behavior	0.000130694
expo	DR2TVB6	LBXGLU	0.00865092	0.0101735	0.423268	0.822618	0.850334	1.39651	9.77554	0.283927	8	2	5	2	-0.000109196	0.0104786	-0.0104209	0.991706	7.98941e-09	0.103452	18073	-0.000109196	0.991706	0.0104786	-0.0104209	Fasting Glucose (mg/dL)	biochemistry	metabolic	Vitamin B6 (mg)	nutrients	dietary interview	8	1	1	> BY & Bonf.	metabolic	dietary interview	39177	1	Dietary Interview+Behavior	1
expo	DR2TVB6	LBXIN	-0.0618444	0.00935804	0.00271733	0.0136476	-6.60869	0.714066	2.85626	0	5	2	-9	-2	-0.0623217	0.0116588	-5.34546	1.42215e-06	0.0025595	0.0278097	11601	-0.0623217	1.42215e-06	0.0116588	-5.34546	Insulin (uU/mL )	biochemistry	metabolic	Vitamin B6 (mg)	nutrients	dietary interview	5	0.000327692	0.176025	BY<0.05	metabolic	dietary interview	39177	1	Dietary Interview+Behavior	0.000129549
expo	DR2TVC	LBXGLU	0.00392034	0.00792088	0.6358	0.825904	0.494937	1.13972	7.97806	0.122594	8	2	3	2	0.00427829	0.007666	0.558086	0.577997	1.59241e-05	0.103605	18073	0.00427829	0.577997	0.007666	0.558086	Fasting Glucose (mg/dL)	biochemistry	metabolic	Vitamin C (mg)	nutrients	dietary interview	8	1	1	> BY & Bonf.	metabolic	dietary interview	39177	1	Dietary Interview+Behavior	1
expo	DR2TVC	LBXIN	-0.024996	0.0269757	0.406575	0.208948	-0.926612	6.19283	24.7713	0.838523	5	2	-9	-2	-0.0450631	0.0130733	-3.44697	0.00103247	0.00179008	0.0264089	11601	-0.0450631	0.00103247	0.0130733	-3.44697	Insulin (uU/mL )	biochemistry	metabolic	Vitamin C (mg)	nutrients	dietary interview	5	0.0903613	1	> BY & Bonf.	metabolic	dietary interview	39177	1	Dietary Interview+Behavior	0.0370503
expo	DR2TVK	LBXGLU	0.00912414	0.00732592	0.253033	0.647643	1.24546	1.1123	7.78613	0.100965	8	2	3	2	0.00626268	0.00897805	0.697555	0.487027	3.05375e-05	0.103134	18073	0.00626268	0.487027	0.00897805	0.697555	Fasting Glucose (mg/dL)	biochemistry	metabolic	Vitamin K (mcg)	nutrients	dietary interview	8	1	1	> BY & Bonf.	metabolic	dietary interview	39177	1	Dietary Interview+Behavior	1
expo	DR2TVK	LBXIN	-0.0258402	0.0206006	0.278016	0.219077	-1.25434	3.46575	13.863	0.711462	5	2	-9	-2	-0.041955	0.0118721	-3.53391	0.000787571	0.00136275	0.025916	11601	-0.041955	0.000787571	0.0118721	-3.53391	Insulin (uU/mL )	biochemistry	metabolic	Vitamin K (mcg)	nutrients	dietary interview	5	0.0723414	1	> BY & Bonf.	metabolic	dietary interview	39177	1	Dietary Interview+Behavior	0.0307468
expo	DR2TZINC	LBXGLU	0.00733049	0.0133773	0.600737	0.755655	0.547978	2.50539	17.5377	0.60086	8	2	5	2	0.00513152	0.00966417	0.530984	0.596573	1.43485e-05	0.103534	18073	0.00513152	0.596573	0.00966417	0.530984	Fasting Glucose (mg/dL)	biochemistry	metabolic	Zinc (mg)	nutrients	dietary interview	8	1	1	> BY & Bonf.	metabolic	dietary interview	39177	1	Dietary Interview+Behavior	1
expo	DR2TZINC	LBXIN	-0.0412822	0.0115492	0.0232824	0.1576	-3.57447	1.08281	4.33122	0.076473	5	2	-9	-2	-0.0375614	0.0156772	-2.39592	0.0196612	0.000764405	0.0274381	11601	-0.0375614	0.0196612	0.0156772	-2.39592	Insulin (uU/mL )	biochemistry	metabolic	Zinc (mg)	nutrients	dietary interview	5	0.928748	1	> BY & Bonf.	metabolic	dietary interview	39177	1	Dietary Interview+Behavior	0.392412
expo	URX4TO	LBXGLU	0.0126932	0.0150097	0.486783	0.59427	0.845663	2.32613	4.65226	0.570101	3	2	9	2	0.0127355	0.0103976	1.22485	0.229859	0.000158456	0.0893247	2834	0.0127355	0.229859	0.0103976	1.22485	Fasting Glucose (mg/dL)	biochemistry	metabolic	Urinary 4-tert-Octyl phenol	pollutant	phenols	3	1	1	> BY & Bonf.	metabolic	phenols	2892	4	Consumables	1
expo	URX4TO	LBXIN	-0.0142084	0.0128461	0.383943	0.776855	-1.10605	0.99085	1.9817	0	3	2	-9	-2	0.00666558	0.0221929	0.300347	0.765917	4.3395e-05	0.0325255	2795	0.00666558	0.765917	0.0221929	0.300347	Insulin (uU/mL )	biochemistry	metabolic	Urinary 4-tert-Octyl phenol	pollutant	phenols	3	1	1	> BY & Bonf.	metabolic	phenols	2892	4	Consumables	1
expo	URXBP3	LBXGLU	-0.0503424	0.0173829	0.0274745	0.265405	-2.89608	1.20329	7.21975	0.168946	7	2	-9	-2	-0.0409821	0.0178904	-2.29073	0.0243411	0.00142985	0.0795527	6541	-0.0409821	0.0243411	0.0178904	-2.29073	Fasting Glucose (mg/dL)	biochemistry	metabolic	Urinary 2-Hydroxy-4-metoxybenzophenone (Benzophenone-3)	pollutant	phenols	7	1	1	> BY & Bonf.	metabolic	phenols	2892	4	Consumables	0.651859
expo	URXBP3	LBXIN	-0.0750884	0.0241583	0.035935	0.0262705	-3.10818	3.8359	15.3436	0.739305	5	2	-9	-2	-0.0715866	0.0152242	-4.70214	1.51638e-05	0.00439028	0.0169965	4582	-0.0715866	1.51638e-05	0.0152242	-4.70214	Insulin (uU/mL )	biochemistry	metabolic	Urinary 2-Hydroxy-4-metoxybenzophenone (Benzophenone-3)	pollutant	phenols	5	0.00254682	1	BY<0.05	metabolic	phenols	2892	4	Consumables	0.00106993
expo	URXBPH	LBXGLU	0.021135	0.0194458	0.31882	0.459259	1.08686	1.86288	11.1773	0.463198	7	2	9	2	0.0349303	0.0161644	2.16095	0.0333852	0.000790001	0.0852961	6541	0.0349303	0.0333852	0.0161644	2.16095	Fasting Glucose (mg/dL)	biochemistry	metabolic	Urinary Bisphenol A	pollutant	phenols	7	1	1	> BY & Bonf.	metabolic	phenols	2892	4	Consumables	0.786159
expo	URXBPH	LBXIN	0.00778691	0.0222446	0.74395	0.718903	0.350059	1.32376	5.29505	0.244578	5	2	9	2	0.0119943	0.0247582	0.484457	0.629797	9.59925e-05	0.0208504	4582	0.0119943	0.629797	0.0247582	0.484457	Insulin (uU/mL )	biochemistry	metabolic	Urinary Bisphenol A	pollutant	phenols	5	1	1	> BY & Bonf.	metabolic	phenols	2892	4	Consumables	1
expo	URXBUP	LBXGLU	-0.0361411	0.01242	0.0334035	0.119242	-2.9099	1.71658	8.58292	0.417447	6	2	-9	-2	-0.0378693	0.0115632	-3.27497	0.00160086	0.00107568	0.0788439	5598	-0.0378693	0.00160086	0.0115632	-3.27497	Fasting Glucose (mg/dL)	biochemistry	metabolic	Butyl paraben (ng/ml)	pollutant	phenols	6	0.129364	1	> BY & Bonf.	metabolic	phenols	2892	4	Consumables	0.0745377
expo	URXBUP	LBXIN	-0.0698512	0.010626	0.00716158	0.012758	-6.57362	0.614916	1.84475	0	4	2	-9	-2	-0.0684279	0.0154248	-4.43623	5.49311e-05	0.00373174	0.01703	3649	-0.0684279	5.49311e-05	0.0154248	-4.43623	Insulin (uU/mL )	biochemistry	metabolic	Butyl paraben (ng/ml)	pollutant	phenols	4	0.00770414	1	BY<0.05	metabolic	phenols	2892	4	Consumables	0.0029127
expo	URXEPB	LBXGLU	-0.0694479	0.0119354	0.00211697	0.0158335	-5.81867	1.03843	5.19216	0.037009	6	2	-9	-2	-0.0680316	0.0121555	-5.59677	3.4031e-07	0.0040182	0.0804893	5598	-0.0680316	3.4031e-07	0.0121555	-5.59677	Fasting Glucose (mg/dL)	biochemistry	metabolic	Ethyl paraben (ng/ml)	pollutant	phenols	6	9.28744e-05	0.0421215	Bonf.<0.05	metabolic	phenols	2892	4	Consumables	8.20222e-05
expo	URXEPB	LBXIN	-0.105102	0.011264	0.00260641	0.000146223	-9.33079	0.67761	2.03283	0	4	2	-9	-2	-0.106196	0.0140738	-7.54564	1.22308e-09	0.00976792	0.0190417	3649	-0.106196	1.22308e-09	0.0140738	-7.54564	Insulin (uU/mL )	biochemistry	metabolic	Ethyl paraben (ng/ml)	pollutant	phenols	4	6.12888e-07	0.000151386	Bonf.<0.05	metabolic	phenols	2892	4	Consumables	2.55599e-07
expo	URXMPB	LBXGLU	-0.0548588	0.0196868	0.0386003	0.197536	-2.78659	1.28424	6.42119	0.221328	6	2	-9	-2	-0.0588704	0.0172266	-3.41742	0.00102448	0.00252578	0.0817962	5598	-0.0588704	0.00102448	0.0172266	-3.41742	Fasting Glucose (mg/dL)	biochemistry	metabolic	Methyl paraben (ng/ml)	pollutant	phenols	6	0.0898018	1	> BY & Bonf.	metabolic	phenols	2892	4	Consumables	0.0550913
expo	URXMPB	LBXIN	-0.088374	0.0114801	0.00455576	0.014142	-7.69802	0.53677	1.61031	0	4	2	-9	-2	-0.0861836	0.0197261	-4.36901	6.83878e-05	0.00542845	0.020001	3649	-0.0861836	6.83878e-05	0.0197261	-4.36901	Insulin (uU/mL )	biochemistry	metabolic	Methyl paraben (ng/ml)	pollutant	phenols	4	0.0092589	1	BY<0.05	metabolic	phenols	2892	4	Consumables	0.00346701
expo	URXPPB	LBXGLU	-0.0639096	0.0150972	0.00822288	0.129775	-4.23321	0.834761	4.1738	0	6	2	-9	-2	-0.0587518	0.016968	-3.4625	0.000887368	0.00247951	0.0786002	5598	-0.0587518	0.000887368	0.016968	-3.4625	Fasting Glucose (mg/dL)	biochemistry	metabolic	Propyl paraben (ng/ml)	pollutant	phenols	6	0.0798608	1	> BY & Bonf.	metabolic	phenols	2892	4	Consumables	0.0484784
expo	URXPPB	LBXIN	-0.0786431	0.00663802	0.00129293	0.044392	-11.8474	0.126716	0.380147	0	4	2	-9	-2	-0.0811283	0.022465	-3.61133	0.000738165	0.00465786	0.0190277	3649	-0.0811283	0.000738165	0.022465	-3.61133	Insulin (uU/mL )	biochemistry	metabolic	Propyl paraben (ng/ml)	pollutant	phenols	4	0.0684515	1	> BY & Bonf.	metabolic	phenols	2892	4	Consumables	0.0291382
expo	URXTRS	LBXGLU	-0.0312395	0.0189088	0.15942	0.369962	-1.65212	1.45432	7.27159	0.312393	6	2	-9	-2	-0.0371766	0.0151545	-2.45317	0.0164834	0.00124101	0.082281	5598	-0.0371766	0.0164834	0.0151545	-2.45317	Fasting Glucose (mg/dL)	biochemistry	metabolic	Urinary 2,4,4'-Trichloro-2'-hydroxyphenyl ether (Triclosan)	pollutant	phenols	6	0.812271	1	> BY & Bonf.	metabolic	phenols	2892	4	Consumables	0.482418
expo	URXTRS	LBXIN	-0.0153775	0.00326595	0.0181324	0.671208	-4.70844	0.0371823	0.111547	0	4	2	-9	-2	-0.0182207	0.0166544	-1.09405	0.27951	0.000307341	0.0195095	3649	-0.0182207	0.27951	0.0166544	-1.09405	Insulin (uU/mL )	biochemistry	metabolic	Urinary 2,4,4'-Trichloro-2'-hydroxyphenyl ether (Triclosan)	pollutant	phenols	4	1	1	> BY & Bonf.	metabolic	phenols	2892	4	Consumables	1
expo2	LBXHA	LBXGLU	-0.00789856	0.0113072	0.502486	0.795389	-0.698544	0.520243	4.68218	0	10	2	-9	-2	-0.0117558	0.0171085	-0.687133	0.493223	2.86868e-05	0.0997547	26160	-0.0117558	0.493223	0.0171085	-0.687133	Fasting Glucose (mg/dL)	biochemistry	metabolic	Hepatitis A Antibody (Anti-HAV)	infection	NA	10	1	1	> BY & Bonf.	metabolic	infection	7393	3	Infection	1
expo2	LBXHA	LBXIN	0.0898867	0.0165157	0.00159858	0.057612	5.44252	0.974128	5.84477	0	7	2	9	2	0.0858567	0.0187619	4.57613	1.54534e-05	0.00135211	0.0277295	18461	0.0858567	1.54534e-05	0.0187619	4.57613	Insulin (uU/mL )	biochemistry	metabolic	Hepatitis A Antibody (Anti-HAV)	infection	NA	7	0.00258776	1	BY<0.05	metabolic	infection	7393	3	Infection	0.00106993
expo2	LBXHBS	LBXGLU	0.0466287	0.0188192	0.0351224	0.412248	2.47772	2.15277	19.3749	0.535482	10	2	9	2	0.0197099	0.0142461	1.38353	0.168856	6.61008e-05	0.0947889	26293	0.0197099	0.168856	0.0142461	1.38353	Fasting Glucose (mg/dL)	biochemistry	metabolic	Hepatitis B Surface Antibody (Anti-HBs)	infection	NA	10	1	1	> BY & Bonf.	metabolic	infection	7393	3	Infection	1
expo2	LBXHBS	LBXIN	0.115196	0.0151146	0.000265988	0.0261164	7.62149	0.620517	3.7231	0	7	2	9	2	0.105802	0.0200905	5.26629	9.5839e-07	0.00183346	0.0258911	18562	0.105802	9.5839e-07	0.0200905	5.26629	Insulin (uU/mL )	biochemistry	metabolic	Hepatitis B Surface Antibody (Anti-HBs)	infection	NA	7	0.000231627	0.118624	BY<0.05	metabolic	infection	7393	3	Infection	9.45783e-05
expo2	LBDHBG	LBXGLU	0.346225	0.0436567	9.6358e-05	0.0124662	7.93062	1.46989	10.2892	0.319675	8	2	9	2	0.034173	0.134718	0.253662	0.80016	4.92543e-06	0.0983706	21871	0.034173	0.80016	0.134718	0.253662	Fasting Glucose (mg/dL)	biochemistry	metabolic	Hepatitis B surface antigen	infection	NA	8	1	1	> BY & Bonf.	metabolic	infection	7393	3	Infection	1
expo2	LBDHBG	LBXIN	0.307177	0.0697202	0.00453962	0.0925142	4.40585	1.7072	10.2432	0.414247	7	2	9	2	0.138977	0.132762	1.04682	0.298019	6.99944e-05	0.0266318	18561	0.138977	0.298019	0.132762	1.04682	Insulin (uU/mL )	biochemistry	metabolic	Hepatitis B surface antigen	infection	NA	7	1	1	> BY & Bonf.	metabolic	infection	7393	3	Infection	1
expo2	LBXHBC	LBXGLU	0.0839322	0.0244035	0.00739801	0.479767	3.43936	0.681352	6.13217	0	10	2	1	0	0.0405703	0.0379182	1.06994	0.286628	6.60719e-05	0.101771	26299	0.0405703	0.286628	0.0379182	1.06994	Fasting Glucose (mg/dL)	biochemistry	metabolic	Hepatitis B core antibody	infection	NA	10	1	1	> BY & Bonf.	metabolic	infection	7393	3	Infection	1
expo2	LBXHBC	LBXIN	0.160909	0.0549749	0.0263914	0.130261	2.92695	2.49038	14.9423	0.598454	7	2	9	2	0.101189	0.0412032	2.45585	0.0159979	0.000417224	0.0269174	18561	0.101189	0.0159979	0.0412032	2.45585	Insulin (uU/mL )	biochemistry	metabolic	Hepatitis B core antibody	infection	NA	7	0.793149	1	> BY & Bonf.	metabolic	infection	7393	3	Infection	0.334323
expo2	LBDHCV	LBXGLU	0.0785835	0.0539982	0.19583	0.773036	1.4553	0.683426	4.10056	0	7	2	-3	0	0.0195052	0.0875452	0.222802	0.824206	2.2201e-05	0.0987118	18839	0.0195052	0.824206	0.0875452	0.222802	Fasting Glucose (mg/dL)	biochemistry	metabolic	Hepatitis C antibody (confirmed)	infection	NA	7	1	1	> BY & Bonf.	metabolic	infection	7393	3	Infection	1
expo5	LBDHCV	LBXGLU	-0.0255134	0.124517	0.844425	0.830641	-0.204899	2.09906	12.5943	0.523595	7	2	-9	-2	-0.0500228	0.101759	-0.49158	0.62424	2.2201e-05	0.0987118	18839	-0.0500228	0.62424	0.101759	-0.49158	Fasting Glucose (mg/dL)	biochemistry	metabolic	Hepatitis C antibody (confirmed)	infection	NA	7	1	1	> BY & Bonf.	metabolic	infection	7393	3	Infection	1
expo2	LBDHCV	LBXIN	-0.0164739	0.0437192	0.719281	0.925444	-0.376811	0.397215	2.38329	0	7	2	-9	-2	-0.0302111	0.0827439	-0.365116	0.715901	1.49382e-05	0.0264448	18565	-0.0302111	0.715901	0.0827439	-0.365116	Insulin (uU/mL )	biochemistry	metabolic	Hepatitis C antibody (confirmed)	infection	NA	7	1	1	> BY & Bonf.	metabolic	infection	7393	3	Infection	1
expo5	LBDHCV	LBXIN	-0.176158	0.0750679	0.0573202	0.608203	-2.34665	0.661118	3.96671	0	7	2	-9	-2	-0.00559955	0.164854	-0.0339667	0.972981	1.49382e-05	0.0264448	18565	-0.00559955	0.972981	0.164854	-0.0339667	Insulin (uU/mL )	biochemistry	metabolic	Hepatitis C antibody (confirmed)	infection	NA	7	1	1	> BY & Bonf.	metabolic	infection	7393	3	Infection	1
expo2	LBXS06MK	LBXGLU	-0.0535119	0.0135115	0.157453	0.694542	-3.96047	0.0190306	0.0190306	0	2	2	-9	-2	-0.0552638	0.0963491	-0.573579	0.574228	0.000322758	0.0816127	2865	-0.0552638	0.574228	0.0963491	-0.573579	Fasting Glucose (mg/dL)	biochemistry	metabolic	HPV 06 (Merck competitive Luminex assay)	infection	NA	2	1	1	> BY & Bonf.	metabolic	infection	7393	3	Infection	1
expo2	LBXS06MK	LBXIN	-0.0437833	0.00591141	0.0854368	0.661198	-7.40657	0.00692585	0.00692585	0	2	2	-7	-2	-0.0467431	0.069695	-0.670682	0.511989	0.000231618	0.0224412	2854	-0.0467431	0.511989	0.069695	-0.670682	Insulin (uU/mL )	biochemistry	metabolic	HPV 06 (Merck competitive Luminex assay)	infection	NA	2	1	1	> BY & Bonf.	metabolic	infection	7393	3	Infection	1
expo2	LBXS11MK	LBXGLU	0.151842	0.0578948	0.231899	0.131821	2.62273	1.31543	1.31543	0.239789	2	2	9	2	0.0496543	0.105965	0.46859	0.645683	0.000116995	0.0811867	2865	0.0496543	0.645683	0.105965	0.46859	Fasting Glucose (mg/dL)	biochemistry	metabolic	HPV 11(Merck competitive Luminex assay)	infection	NA	2	1	1	> BY & Bonf.	metabolic	infection	7393	3	Infection	1
expo2	LBXS11MK	LBXIN	-0.100899	0.0474799	0.280002	0.363855	-2.12509	0.310329	0.310329	0	2	2	-9	-2	-0.134028	0.0994587	-1.34758	0.196567	0.000855485	0.0226423	2854	-0.134028	0.196567	0.0994587	-1.34758	Insulin (uU/mL )	biochemistry	metabolic	HPV 11(Merck competitive Luminex assay)	infection	NA	2	1	1	> BY & Bonf.	metabolic	infection	7393	3	Infection	1
expo2	LBXS16MK	LBXGLU	0.0542426	0.077449	0.611044	0.534764	0.700365	2.03075	2.03075	0.507571	2	2	9	2	0.0514288	0.0542923	0.947258	0.357596	0.000244072	0.0800646	2865	0.0514288	0.357596	0.0542923	0.947258	Fasting Glucose (mg/dL)	biochemistry	metabolic	HPV 16 (Merck competitive Luminex assay)	infection	NA	2	1	1	> BY & Bonf.	metabolic	infection	7393	3	Infection	1
expo2	LBXS16MK	LBXIN	0.0671363	0.00841509	0.0793821	0.426738	7.97809	0.019657	0.019657	0	2	2	9	2	0.074222	0.0615871	1.20515	0.245667	0.000507558	0.0213955	2854	0.074222	0.245667	0.0615871	1.20515	Insulin (uU/mL )	biochemistry	metabolic	HPV 16 (Merck competitive Luminex assay)	infection	NA	2	1	1	> BY & Bonf.	metabolic	infection	7393	3	Infection	1
expo2	LBXS18MK	LBXGLU	0.0234097	0.024727	0.517418	0.91602	0.946725	0.0528904	0.0528904	0	2	2	9	2	0.00968652	0.130383	0.0742927	0.941698	3.50202e-06	0.0812631	2865	0.00968652	0.941698	0.130383	0.0742927	Fasting Glucose (mg/dL)	biochemistry	metabolic	HPV 18 (Merck competitive Luminex assay)	infection	NA	2	1	1	> BY & Bonf.	metabolic	infection	7393	3	Infection	1
expo2	LBXS18MK	LBXIN	0.098171	0.0694474	0.391957	0.369183	1.4136	0.830637	0.830637	0	2	2	9	2	0.0919624	0.0767108	1.19882	0.248053	0.000315287	0.021917	2854	0.0919624	0.248053	0.0767108	1.19882	Insulin (uU/mL )	biochemistry	metabolic	HPV 18 (Merck competitive Luminex assay)	infection	NA	2	1	1	> BY & Bonf.	metabolic	infection	7393	3	Infection	1
expo2	LBDRPCR	LBXGLU	-0.021466	0.0295132	0.487758	0.880921	-0.727334	1.72951	13.836	0.4218	9	2	-9	-2	0.0448261	0.0295055	1.51924	0.132206	0.00045486	0.0803656	5164	0.0448261	0.132206	0.0295055	1.51924	Fasting Glucose (mg/dL)	biochemistry	metabolic	Roche HPV linear array (LA) summary result	infection	NA	9	1	1	> BY & Bonf.	metabolic	infection	7393	3	Infection	1
expo3	LBDRPCR	LBXGLU	-0.0399173	0.0835531	0.647388	0.900202	-0.477748	1.65901	11.6131	0.397231	8	2	-9	-2	0.0359747	0.119087	0.302089	0.763281	0.00045486	0.0803656	5164	0.0359747	0.763281	0.119087	0.302089	Fasting Glucose (mg/dL)	biochemistry	metabolic	Roche HPV linear array (LA) summary result	infection	NA	8	1	1	> BY & Bonf.	metabolic	infection	7393	3	Infection	1
expo2	LBDRPCR	LBXIN	0.128463	0.0772905	0.171832	0.159882	1.66208	4.34326	17.3731	0.769758	5	2	9	2	0.114825	0.0401554	2.85953	0.00577311	0.00427056	0.076448	3542	0.114825	0.00577311	0.0401554	2.85953	Insulin (uU/mL )	biochemistry	metabolic	Roche HPV linear array (LA) summary result	infection	NA	5	0.358736	1	> BY & Bonf.	metabolic	infection	7393	3	Infection	0.14546
expo3	LBDRPCR	LBXIN	0.156357	0.229936	0.533821	0.50052	0.680004	3.10392	12.4157	0.677826	5	2	-3	0	0.387923	0.178997	2.1672	0.0340693	0.00427056	0.076448	3542	0.387923	0.0340693	0.178997	2.1672	Insulin (uU/mL )	biochemistry	metabolic	Roche HPV linear array (LA) summary result	infection	NA	5	1	1	> BY & Bonf.	metabolic	infection	7393	3	Infection	0.608636
expo2	LBXHE1	LBXGLU	0.0141323	0.0182291	0.460485	0.696375	0.775261	0.995186	7.96149	0	9	2	-7	0	0.0304482	0.0204499	1.48892	0.139223	0.000206388	0.0698522	13540	0.0304482	0.139223	0.0204499	1.48892	Fasting Glucose (mg/dL)	biochemistry	metabolic	Herpes Simplex Virus I	infection	NA	9	1	1	> BY & Bonf.	metabolic	infection	7393	3	Infection	1
expo3	LBXHE1	LBXGLU	-0.296926	0.130564	0.0571244	0.0403369	-2.27418	7.65799	53.6059	0.869417	8	2	-9	-2	-0.0794651	0.379634	-0.20932	0.834565	0.000206388	0.0698522	13540	-0.0794651	0.834565	0.379634	-0.20932	Fasting Glucose (mg/dL)	biochemistry	metabolic	Herpes Simplex Virus I	infection	NA	8	1	1	> BY & Bonf.	metabolic	infection	7393	3	Infection	1
expo2	LBXHE1	LBXIN	-0.0460544	0.031946	0.199493	0.572759	-1.44163	1.41807	8.50843	0.294817	7	2	-9	-2	-0.0422432	0.0299431	-1.41079	0.161833	0.000496395	0.0299969	10691	-0.0422432	0.161833	0.0299431	-1.41079	Insulin (uU/mL )	biochemistry	metabolic	Herpes Simplex Virus I	infection	NA	7	1	1	> BY & Bonf.	metabolic	infection	7393	3	Infection	1
expo3	LBXHE1	LBXIN	-0.378563	0.115946	0.022322	0.00197114	-3.26499	5.32158	26.6079	0.812086	6	2	-9	-2	-0.357192	0.101164	-3.53082	0.000661739	0.000496395	0.0299969	10691	-0.357192	0.000661739	0.101164	-3.53082	Insulin (uU/mL )	biochemistry	metabolic	Herpes Simplex Virus I	infection	NA	6	0.0624714	1	> BY & Bonf.	metabolic	infection	7393	3	Infection	0.0264149
expo2	LBXHE2	LBXGLU	-0.0838907	0.0321712	0.0312452	0.272672	-2.60763	1.57128	12.5702	0.363575	9	2	-9	-2	-0.0870186	0.0286094	-3.04161	0.00291021	0.000934648	0.0664884	10734	-0.0870186	0.00291021	0.0286094	-3.04161	Fasting Glucose (mg/dL)	biochemistry	metabolic	Herpes Simplex Virus II	infection	NA	9	0.208654	1	> BY & Bonf.	metabolic	infection	7393	3	Infection	0.120447
expo3	LBXHE2	LBXGLU	-0.15695	0.141537	0.304111	0.358763	-1.1089	7.16866	50.1807	0.860504	8	2	-9	-2	0.00508427	0.226737	0.0224237	0.982149	0.000934648	0.0664884	10734	0.00508427	0.982149	0.226737	0.0224237	Fasting Glucose (mg/dL)	biochemistry	metabolic	Herpes Simplex Virus II	infection	NA	8	1	1	> BY & Bonf.	metabolic	infection	7393	3	Infection	1
expo2	LBXHE2	LBXIN	0.0215059	0.0367297	0.57954	0.803398	0.585517	1.81347	10.8808	0.44857	7	2	-5	0	0.0123611	0.0313815	0.393897	0.69461	2.17534e-05	0.0330265	8360	0.0123611	0.69461	0.0313815	0.393897	Insulin (uU/mL )	biochemistry	metabolic	Herpes Simplex Virus II	infection	NA	7	1	1	> BY & Bonf.	metabolic	infection	7393	3	Infection	1
expo3	LBXHE2	LBXIN	-0.535462	0.13437	0.00724184	0.013332	-3.98499	5.33232	31.9939	0.812464	7	2	-9	-2	0.0410023	0.233513	0.175589	0.86102	2.17534e-05	0.0330265	8360	0.0410023	0.86102	0.233513	0.175589	Insulin (uU/mL )	biochemistry	metabolic	Herpes Simplex Virus II	infection	NA	7	1	1	> BY & Bonf.	metabolic	infection	7393	3	Infection	1
expo	LBXIHG	LBXGLU	-0.0245502	0.00684447	0.00586747	0.309792	-3.58686	0.961768	8.65591	0	10	2	-5	-2	-0.0136458	0.00621987	-2.19391	0.0300059	0.000177855	0.107347	19909	-0.0136458	0.0300059	0.00621987	-2.19391	Fasting Glucose (mg/dL)	biochemistry	metabolic	Mercury, inorganic (ug/L)	pollutant	heavy metals	10	1	1	> BY & Bonf.	metabolic	heavy metals	7713	2	Smoking+Hydrocarbon+Metals	0.748616
expo	LBXIHG	LBXIN	-0.0250632	0.0137987	0.119223	0.413912	-1.81634	3.8303	22.9818	0.738924	7	2	-9	-2	-0.00884001	0.00974439	-0.90719	0.366756	7.50833e-05	0.0282309	14666	-0.00884001	0.366756	0.00974439	-0.90719	Insulin (uU/mL )	biochemistry	metabolic	Mercury, inorganic (ug/L)	pollutant	heavy metals	7	1	1	> BY & Bonf.	metabolic	heavy metals	7713	2	Smoking+Hydrocarbon+Metals	1
expo	URXOP1	LBXGLU	0.0161047	0.0201263	0.449904	0.59145	0.800181	2.92198	20.4538	0.657766	8	2	9	2	0.00590371	0.0138041	0.427677	0.669797	3.15327e-05	0.092561	6754	0.00590371	0.669797	0.0138041	0.427677	Fasting Glucose (mg/dL)	biochemistry	metabolic	Dimethylphosphate (ug/L)	pollutant	diakyl	8	1	1	> BY & Bonf.	metabolic	diakyl	2379	6	Pollutants	1
expo	URXOP1	LBXIN	-0.0399325	0.0163172	0.0581317	0.363428	-2.44726	0.942474	4.71237	0	6	2	-9	-2	-0.0181868	0.0216185	-0.841263	0.402948	0.000304107	0.0178434	5043	-0.0181868	0.402948	0.0216185	-0.841263	Insulin (uU/mL )	biochemistry	metabolic	Dimethylphosphate (ug/L)	pollutant	diakyl	6	1	1	> BY & Bonf.	metabolic	diakyl	2379	6	Pollutants	1
expo	URXOP2	LBXGLU	0.0106373	0.0196414	0.604911	0.518502	0.541576	3.15147	22.0603	0.682687	8	2	9	2	0.00865957	0.0133935	0.646551	0.519389	5.96614e-05	0.0906689	6756	0.00865957	0.519389	0.0133935	0.646551	Fasting Glucose (mg/dL)	biochemistry	metabolic	Diethylphosphate (ug/L)	pollutant	diakyl	8	1	1	> BY & Bonf.	metabolic	diakyl	2379	6	Pollutants	1
expo	URXOP2	LBXIN	0.0027049	0.015466	0.868025	0.917001	0.174893	0.825124	4.12562	0	6	2	9	2	0.00433716	0.0191776	0.226158	0.821711	1.64603e-05	0.0176553	5042	0.00433716	0.821711	0.0191776	0.226158	Insulin (uU/mL )	biochemistry	metabolic	Diethylphosphate (ug/L)	pollutant	diakyl	6	1	1	> BY & Bonf.	metabolic	diakyl	2379	6	Pollutants	1
expo	URXOP3	LBXGLU	0.0135106	0.0198112	0.51718	0.679963	0.68197	1.95113	13.6579	0.487476	8	2	3	2	0.0168196	0.0149624	1.12412	0.263626	0.000242205	0.0925815	6764	0.0168196	0.263626	0.0149624	1.12412	Fasting Glucose (mg/dL)	biochemistry	metabolic	Dimethylthiophosphate (ug/L)	pollutant	diakyl	8	1	1	> BY & Bonf.	metabolic	diakyl	2379	6	Pollutants	1
expo	URXOP3	LBXIN	0.0137531	0.0219192	0.557903	0.85972	0.627446	2.17508	10.8754	0.540246	6	2	1	0	0.0155624	0.0163467	0.952023	0.344227	0.00022055	0.0186279	5052	0.0155624	0.344227	0.0163467	0.952023	Insulin (uU/mL )	biochemistry	metabolic	Dimethylthiophosphate (ug/L)	pollutant	diakyl	6	1	1	> BY & Bonf.	metabolic	diakyl	2379	6	Pollutants	1
expo	URXOP4	LBXGLU	-0.00131916	0.0149673	0.932237	0.846875	-0.0881361	1.34119	9.3883	0.254391	8	2	-1	0	0.0112832	0.0193924	0.581837	0.561973	9.66145e-05	0.09203	6752	0.0112832	0.561973	0.0193924	0.581837	Fasting Glucose (mg/dL)	biochemistry	metabolic	Diethylthiophosphate (ug/L)	pollutant	diakyl	8	1	1	> BY & Bonf.	metabolic	diakyl	2379	6	Pollutants	1
expo	URXOP4	LBXIN	-0.0333156	0.0184517	0.13082	0.352484	-1.80555	1.46724	7.33621	0.318449	6	2	-9	-2	-0.0434934	0.0192941	-2.25423	0.0271829	0.00155022	0.0173597	5038	-0.0434934	0.0271829	0.0192941	-2.25423	Insulin (uU/mL )	biochemistry	metabolic	Diethylthiophosphate (ug/L)	pollutant	diakyl	6	1	1	> BY & Bonf.	metabolic	diakyl	2379	6	Pollutants	0.516424
expo	URXOP5	LBXGLU	0.0175106	0.0169379	0.335612	0.571613	1.03381	2.07956	14.5569	0.519129	8	2	9	2	0.0230048	0.014263	1.6129	0.109888	0.000456928	0.092138	6755	0.0230048	0.109888	0.014263	1.6129	Fasting Glucose (mg/dL)	biochemistry	metabolic	Dimethyldithiophosphate (ug/L)	pollutant	diakyl	8	1	1	> BY & Bonf.	metabolic	diakyl	2379	6	Pollutants	1
expo	URXOP5	LBXIN	-0.0047773	0.0165248	0.784109	0.995882	-0.289099	1.53813	7.69066	0.34986	6	2	-9	-2	0.00869452	0.0169142	0.514036	0.608779	6.72176e-05	0.0179799	5042	0.00869452	0.608779	0.0169142	0.514036	Insulin (uU/mL )	biochemistry	metabolic	Dimethyldithiophosphate (ug/L)	pollutant	diakyl	6	1	1	> BY & Bonf.	metabolic	diakyl	2379	6	Pollutants	1
expo	URXOP6	LBXGLU	-0.0212631	0.00297511	0.000185848	0.110712	-7.14699	1.82692	12.7885	0.452632	8	2	-9	-2	-0.0131839	0.00519406	-2.53827	0.0126673	0.000170602	0.0919321	6702	-0.0131839	0.0126673	0.00519406	-2.53827	Fasting Glucose (mg/dL)	biochemistry	metabolic	Diethyldithiophosphate (ug/L)	pollutant	diakyl	8	0.661759	1	> BY & Bonf.	metabolic	diakyl	2379	6	Pollutants	0.390244
expo	URXOP6	LBXIN	-0.0199741	0.00449865	0.00676481	0.252038	-4.44001	2.74797	13.7399	0.636095	6	2	-9	-2	-0.00180991	0.00938435	-0.192865	0.8476	3.22986e-06	0.017582	4990	-0.00180991	0.8476	0.00938435	-0.192865	Insulin (uU/mL )	biochemistry	metabolic	Diethyldithiophosphate (ug/L)	pollutant	diakyl	6	1	1	> BY & Bonf.	metabolic	diakyl	2379	6	Pollutants	1
expo	URXP01	LBXGLU	-0.00823034	0.0120102	0.515213	0.797056	-0.685278	0.851193	5.95835	0	8	2	5	0	-0.00633001	0.0158169	-0.400206	0.689834	3.21139e-05	0.0880401	7314	-0.00633001	0.689834	0.0158169	-0.400206	Fasting Glucose (mg/dL)	biochemistry	metabolic	1-napthol (ng/L)	pollutant	hydrocarbon	8	1	1	> BY & Bonf.	metabolic	hydrocarbon	2413	2	Smoking+Hydrocarbon+Metals	1
expo	URXP01	LBXIN	-0.0448194	0.0174132	0.0498006	0.389387	-2.57388	0.89461	4.47305	0	6	2	-9	-2	-0.0188338	0.0222563	-0.846225	0.400119	0.000288493	0.0211353	5521	-0.0188338	0.400119	0.0222563	-0.846225	Insulin (uU/mL )	biochemistry	metabolic	1-napthol (ng/L)	pollutant	hydrocarbon	6	1	1	> BY & Bonf.	metabolic	hydrocarbon	2413	2	Smoking+Hydrocarbon+Metals	1
expo	URXP02	LBXGLU	0.0175706	0.00941137	0.104142	0.69505	1.86696	0.438666	3.07066	0	8	2	9	2	0.0164433	0.0160129	1.02688	0.306882	0.000177406	0.0894816	7357	0.0164433	0.306882	0.0160129	1.02688	Fasting Glucose (mg/dL)	biochemistry	metabolic	2-napthol(ng/L)	pollutant	hydrocarbon	8	1	1	> BY & Bonf.	metabolic	hydrocarbon	2413	2	Smoking+Hydrocarbon+Metals	1
expo	URXP02	LBXIN	0.0260572	0.0204312	0.258221	0.557277	1.27537	1.11759	5.58796	0.105219	6	2	9	2	0.0388897	0.0184391	2.10909	0.0382747	0.00102419	0.0197267	5541	0.0388897	0.0382747	0.0184391	2.10909	Insulin (uU/mL )	biochemistry	metabolic	2-napthol(ng/L)	pollutant	hydrocarbon	6	1	1	> BY & Bonf.	metabolic	hydrocarbon	2413	2	Smoking+Hydrocarbon+Metals	0.666551
expo	URXP03	LBXGLU	-0.00846409	0.0107652	0.45751	0.732867	-0.786244	0.642763	4.49934	0	8	2	3	0	-0.0175608	0.0158891	-1.10521	0.271643	0.000214109	0.0903292	7333	-0.0175608	0.271643	0.0158891	-1.10521	Fasting Glucose (mg/dL)	biochemistry	metabolic	3-fluorene (ng/L)	pollutant	hydrocarbon	8	1	1	> BY & Bonf.	metabolic	hydrocarbon	2413	2	Smoking+Hydrocarbon+Metals	1
expo	URXP03	LBXIN	-0.0552399	0.0204815	0.0429343	0.297206	-2.69707	0.854812	4.27406	0	6	2	-9	-2	-0.0460458	0.0211455	-2.17757	0.0325829	0.00150271	0.0215215	5498	-0.0460458	0.0325829	0.0211455	-2.17757	Insulin (uU/mL )	biochemistry	metabolic	3-fluorene (ng/L)	pollutant	hydrocarbon	6	1	1	> BY & Bonf.	metabolic	hydrocarbon	2413	2	Smoking+Hydrocarbon+Metals	0.593617
expo	URXP04	LBXGLU	0.0152626	0.0104056	0.185873	0.806862	1.46677	0.628669	4.40068	0	8	2	9	2	0.00458122	0.0152613	0.300185	0.764641	1.33564e-05	0.0898042	7365	0.00458122	0.764641	0.0152613	0.300185	Fasting Glucose (mg/dL)	biochemistry	metabolic	2-fluorene (ng/L)	pollutant	hydrocarbon	8	1	1	> BY & Bonf.	metabolic	hydrocarbon	2413	2	Smoking+Hydrocarbon+Metals	1
expo	URXP04	LBXIN	-0.00272463	0.0136669	0.849836	0.988657	-0.199359	0.38996	1.9498	0	6	2	3	0	0.0106644	0.0213809	0.498783	0.619392	7.53202e-05	0.0213857	5528	0.0106644	0.619392	0.0213809	0.498783	Insulin (uU/mL )	biochemistry	metabolic	2-fluorene (ng/L)	pollutant	hydrocarbon	6	1	1	> BY & Bonf.	metabolic	hydrocarbon	2413	2	Smoking+Hydrocarbon+Metals	1
expo	URXP05	LBXGLU	0.00881779	0.0162392	0.610455	0.914594	0.542992	0.894945	4.47473	0	6	2	9	2	-0.00165586	0.0213967	-0.0773888	0.93852	1.74744e-06	0.0913056	5603	-0.00165586	0.93852	0.0213967	-0.0773888	Fasting Glucose (mg/dL)	biochemistry	metabolic	3-phenanthrene (ng/L)	pollutant	hydrocarbon	6	1	1	> BY & Bonf.	metabolic	hydrocarbon	2413	2	Smoking+Hydrocarbon+Metals	1
expo	URXP05	LBXIN	-0.0220463	0.0207902	0.337467	0.64618	-1.06042	0.992162	4.96081	0	6	2	-9	-2	-0.0163089	0.0208933	-0.78058	0.437506	0.000170173	0.0207761	5497	-0.0163089	0.437506	0.0208933	-0.78058	Insulin (uU/mL )	biochemistry	metabolic	3-phenanthrene (ng/L)	pollutant	hydrocarbon	6	1	1	> BY & Bonf.	metabolic	hydrocarbon	2413	2	Smoking+Hydrocarbon+Metals	1
expo	URXP06	LBXGLU	0.0297915	0.0157875	0.101116	0.487795	1.88703	1.03901	7.2731	0.0375492	8	2	9	2	0.0333985	0.0198306	1.68419	0.0951723	0.000677775	0.0893546	7363	0.0333985	0.0951723	0.0198306	1.68419	Fasting Glucose (mg/dL)	biochemistry	metabolic	1-phenanthrene (ng/L)	pollutant	hydrocarbon	8	1	1	> BY & Bonf.	metabolic	hydrocarbon	2413	2	Smoking+Hydrocarbon+Metals	1
expo	URXP06	LBXIN	0.025607	0.0171316	0.195222	0.504639	1.49472	0.950938	4.75469	0	6	2	9	2	0.032184	0.0173315	1.85697	0.0672421	0.000661021	0.021077	5526	0.032184	0.0672421	0.0173315	1.85697	Insulin (uU/mL )	biochemistry	metabolic	1-phenanthrene (ng/L)	pollutant	hydrocarbon	6	1	1	> BY & Bonf.	metabolic	hydrocarbon	2413	2	Smoking+Hydrocarbon+Metals	1
expo	URXP07	LBXGLU	0.0778477	0.0227624	0.0188378	0.085854	3.42002	1.66261	8.31305	0.398536	6	2	9	2	0.0706368	0.0203563	3.47001	0.000866278	0.00328305	0.0855516	5616	0.0706368	0.000866278	0.0203563	3.47001	Fasting Glucose (mg/dL)	biochemistry	metabolic	2-phenanthrene (ng/L)	pollutant	hydrocarbon	6	0.0783005	1	> BY & Bonf.	metabolic	hydrocarbon	2413	2	Smoking+Hydrocarbon+Metals	0.0479657
expo	URXP07	LBXIN	0.129018	0.0155664	0.00041738	0.00437004	8.28825	0.721384	3.60692	0	6	2	9	2	0.114277	0.0178475	6.40296	1.19385e-08	0.00856558	0.0200163	5511	0.114277	1.19385e-08	0.0178475	6.40296	Insulin (uU/mL )	biochemistry	metabolic	2-phenanthrene (ng/L)	pollutant	hydrocarbon	6	4.80455e-06	0.00147767	Bonf.<0.05	metabolic	hydrocarbon	2413	2	Smoking+Hydrocarbon+Metals	1.76721e-06
expo	URXP10	LBXGLU	0.00885762	0.0130243	0.518304	0.777439	0.680083	0.667708	4.67396	0	8	2	1	0	0.0163429	0.0203634	0.802563	0.424076	0.000164096	0.0905704	7342	0.0163429	0.424076	0.0203634	0.802563	Fasting Glucose (mg/dL)	biochemistry	metabolic	1-pyrene (ng/L)	pollutant	hydrocarbon	8	1	1	> BY & Bonf.	metabolic	hydrocarbon	2413	2	Smoking+Hydrocarbon+Metals	1
expo	URXP10	LBXIN	0.000939712	0.0144942	0.950819	0.964784	0.0648337	0.652547	3.26274	0	6	2	5	2	0.000790597	0.0185628	0.0425904	0.966141	3.82965e-07	0.0221712	5506	0.000790597	0.966141	0.0185628	0.0425904	Insulin (uU/mL )	biochemistry	metabolic	1-pyrene (ng/L)	pollutant	hydrocarbon	6	1	1	> BY & Bonf.	metabolic	hydrocarbon	2413	2	Smoking+Hydrocarbon+Metals	1
expo	URXP17	LBXGLU	0.0468625	0.0143821	0.0311283	0.30533	3.25838	0.619055	2.47622	0	5	2	9	2	0.0362883	0.021455	1.69136	0.0958706	0.000884395	0.083573	4610	0.0362883	0.0958706	0.021455	1.69136	Fasting Glucose (mg/dL)	biochemistry	metabolic	9-fluorene (ng/L)	pollutant	hydrocarbon	5	1	1	> BY & Bonf.	metabolic	hydrocarbon	2413	2	Smoking+Hydrocarbon+Metals	1
expo	URXP17	LBXIN	0.0803988	0.0164587	0.00813189	0.0311154	4.88489	1.02795	4.11178	0.0271859	5	2	9	2	0.0870091	0.019799	4.39461	4.50825e-05	0.00509153	0.0218411	4517	0.0870091	4.50825e-05	0.019799	4.39461	Insulin (uU/mL )	biochemistry	metabolic	9-fluorene (ng/L)	pollutant	hydrocarbon	5	0.00651363	1	BY<0.05	metabolic	hydrocarbon	2413	2	Smoking+Hydrocarbon+Metals	0.00254225
expo	LBXBCD	LBXGLU	-0.062777	0.00787491	2.27686e-05	0.00920109	-7.97177	1.16106	10.4495	0.138718	10	2	-1	0	-0.0651088	0.00874194	-7.44787	1.134e-11	0.00341747	0.104574	23875	-0.0651088	1.134e-11	0.00874194	-7.44787	Fasting Glucose (mg/dL)	biochemistry	metabolic	Cadmium (ug/L)	pollutant	heavy metals	10	8.71296e-09	1.4036e-06	Bonf.<0.05	metabolic	heavy metals	7713	2	Smoking+Hydrocarbon+Metals	1.16161e-08
expo	LBXBCD	LBXIN	-0.0989241	0.0105006	8.13089e-05	0.00121618	-9.4208	0.857324	5.14394	0	7	2	-9	-2	-0.0997813	0.0121182	-8.23401	1.43587e-12	0.008269	0.0295771	18555	-0.0997813	1.43587e-12	0.0121182	-8.23401	Insulin (uU/mL )	biochemistry	metabolic	Cadmium (ug/L)	pollutant	heavy metals	7	1.31882e-09	1.77723e-07	Bonf.<0.05	metabolic	heavy metals	7713	2	Smoking+Hydrocarbon+Metals	4.63739e-10
expo	LBXBPB	LBXGLU	-0.0968919	0.0104962	6.93501e-06	0.000595525	-9.23118	1.44381	12.9943	0.307386	10	2	-1	0	-0.113922	0.011707	-9.73114	3.56651e-17	0.00767741	0.10553	23875	-0.113922	3.56651e-17	0.011707	-9.73114	Fasting Glucose (mg/dL)	biochemistry	metabolic	Lead (ug/dL)	pollutant	heavy metals	10	6.90997e-14	4.41441e-12	Bonf.<0.05	metabolic	heavy metals	7713	2	Smoking+Hydrocarbon+Metals	1.46133e-13
expo	LBXBPB	LBXIN	-0.1165	0.00841201	8.82285e-06	5.17828e-05	-13.8493	0.624811	3.74887	0	7	2	-9	-2	-0.119999	0.0135932	-8.82784	8.53377e-14	0.00904518	0.0328353	18555	-0.119999	8.53377e-14	0.0135932	-8.82784	Insulin (uU/mL )	biochemistry	metabolic	Lead (ug/dL)	pollutant	heavy metals	7	9.74914e-11	1.05626e-08	Bonf.<0.05	metabolic	heavy metals	7713	2	Smoking+Hydrocarbon+Metals	4.33106e-11
expo	LBXTHG	LBXGLU	-0.0120922	0.00685633	0.111618	0.599459	-1.76365	0.907398	8.16658	0	10	2	-1	0	-0.0148819	0.00768937	-1.93539	0.0550975	0.000181885	0.107736	19974	-0.0148819	0.0550975	0.00768937	-1.93539	Fasting Glucose (mg/dL)	biochemistry	metabolic	Mercury, total (ug/L)	pollutant	heavy metals	10	1	1	> BY & Bonf.	metabolic	heavy metals	7713	2	Smoking+Hydrocarbon+Metals	1
expo	LBXTHG	LBXIN	-0.0653272	0.0121321	0.00168823	0.0120953	-5.38463	1.85352	11.1211	0.460487	7	2	-9	-2	-0.0633252	0.0100595	-6.29508	1.13231e-08	0.00329532	0.0255123	14725	-0.0633252	1.13231e-08	0.0100595	-6.29508	Insulin (uU/mL )	biochemistry	metabolic	Mercury, total (ug/L)	pollutant	heavy metals	7	4.57746e-06	0.0014015	Bonf.<0.05	metabolic	heavy metals	7713	2	Smoking+Hydrocarbon+Metals	1.74899e-06
expo	URXNO3	LBXGLU	-0.0486305	0.0137266	0.0121776	0.268099	-3.5428	0.999453	5.99672	0	7	2	-9	-2	-0.0332777	0.0171421	-1.94129	0.0553875	0.000668939	0.096786	9615	-0.0332777	0.0553875	0.0171421	-1.94129	Fasting Glucose (mg/dL)	biochemistry	metabolic	Urinary nitrate (ng/mL)	pollutant	diakyl	7	1	1	> BY & Bonf.	metabolic	diakyl	2379	6	Pollutants	1
expo	URXNO3	LBXIN	-0.0496924	0.022359	0.112783	0.0767456	-2.22248	2.37911	7.13733	0.579675	4	2	-9	-2	-0.0479178	0.0147085	-3.25782	0.00208855	0.00137836	0.0232472	6934	-0.0479178	0.00208855	0.0147085	-3.25782	Insulin (uU/mL )	biochemistry	metabolic	Urinary nitrate (ng/mL)	pollutant	diakyl	4	0.160324	1	> BY & Bonf.	metabolic	diakyl	2379	6	Pollutants	0.0645206
expo	URXSCN	LBXGLU	-0.0238993	0.00894004	0.0368643	0.40172	-2.67329	0.611476	3.66886	0	7	2	-9	-2	-0.0290476	0.0134259	-2.16355	0.0331783	0.000686216	0.0976308	9613	-0.0290476	0.0331783	0.0134259	-2.16355	Fasting Glucose (mg/dL)	biochemistry	metabolic	Urinary thiocyanate (ng/mL)	pollutant	diakyl	7	1	1	> BY & Bonf.	metabolic	diakyl	2379	6	Pollutants	0.786159
expo	URXSCN	LBXIN	-0.0384801	0.0224418	0.184918	0.238874	-1.71466	2.49617	7.4885	0.599386	4	2	-9	-2	-0.0239836	0.0147017	-1.63135	0.109501	0.000463857	0.024208	6934	-0.0239836	0.109501	0.0147017	-1.63135	Insulin (uU/mL )	biochemistry	metabolic	Urinary thiocyanate (ng/mL)	pollutant	diakyl	4	1	1	> BY & Bonf.	metabolic	diakyl	2379	6	Pollutants	1
expo	URXUP8	LBXGLU	0.0385655	0.0105277	0.00803572	0.242369	3.66325	0.761726	5.33208	0	8	2	9	2	0.0504358	0.0132292	3.81247	0.000234584	0.00180933	0.0947724	10560	0.0504358	0.000234584	0.0132292	3.81247	Fasting Glucose (mg/dL)	biochemistry	metabolic	Urinary Perchlorate	pollutant	diakyl	8	0.0262751	1	BY<0.05	metabolic	diakyl	2379	6	Pollutants	0.0168628
expo	URXUP8	LBXIN	0.0606489	0.0104187	0.0043367	0.0875495	5.82116	0.44203	1.76812	0	5	2	9	2	0.0593438	0.017101	3.47019	0.0009608	0.00260847	0.0230683	7869	0.0593438	0.0009608	0.017101	3.47019	Insulin (uU/mL )	biochemistry	metabolic	Urinary Perchlorate	pollutant	diakyl	5	0.0852651	1	> BY & Bonf.	metabolic	diakyl	2379	6	Pollutants	0.0351895
expo	LBXEPAH	LBXGLU	0.0175438	0.00673336	0.0597014	0.54672	2.60551	0.3043	1.2172	0	5	2	9	2	0.0184584	0.0229258	0.805137	0.423818	0.000135974	0.0987138	4707	0.0184584	0.423818	0.0229258	0.805137	Fasting Glucose (mg/dL)	biochemistry	metabolic	2-(N-Ethyl-perfluorooctane sulfonamido) acetic acid	pollutant	hydrocarbon	5	1	1	> BY & Bonf.	metabolic	hydrocarbon	2413	2	Smoking+Hydrocarbon+Metals	1
expo	LBXEPAH	LBXIN	-0.0107015	0.0155032	0.527983	0.952343	-0.690278	1.92019	7.68077	0.479219	5	2	-9	-2	0.0696151	0.0797823	0.872564	0.386268	0.00193803	0.0223608	4683	0.0696151	0.386268	0.0797823	0.872564	Insulin (uU/mL )	biochemistry	metabolic	2-(N-Ethyl-perfluorooctane sulfonamido) acetic acid	pollutant	hydrocarbon	5	1	1	> BY & Bonf.	metabolic	hydrocarbon	2413	2	Smoking+Hydrocarbon+Metals	1
expo	LBXMPAH	LBXGLU	-0.0093027	0.00821292	0.294646	0.744456	-1.13269	0.474484	3.32138	0	8	2	-1	0	-0.0143789	0.0162339	-0.885735	0.377804	0.000135562	0.0932789	7346	-0.0143789	0.377804	0.0162339	-0.885735	Fasting Glucose (mg/dL)	biochemistry	metabolic	2-(N-Methyl-perfluorooctane sulfonamido) acetic acid	pollutant	polyfluoro	8	1	1	> BY & Bonf.	metabolic	polyfluoro	3198	4	Consumables	1
expo	LBXMPAH	LBXIN	-0.0442986	0.0195447	0.0860577	0.259895	-2.26652	1.20432	4.81728	0.169656	5	2	-9	-2	-0.0444448	0.0227646	-1.95236	0.0554142	0.00143133	0.0183567	4683	-0.0444448	0.0554142	0.0227646	-1.95236	Insulin (uU/mL )	biochemistry	metabolic	2-(N-Methyl-perfluorooctane sulfonamido) acetic acid	pollutant	polyfluoro	5	1	1	> BY & Bonf.	metabolic	polyfluoro	3198	4	Consumables	0.924258
expo	LBXPFBS	LBXGLU	-0.0168366	0.0080353	0.0902869	0.278241	-2.09533	4.06924	20.3462	0.754254	6	2	-9	-2	-0.00729022	0.0481768	-0.151322	0.880123	4.85973e-06	0.08889	5691	-0.00729022	0.880123	0.0481768	-0.151322	Fasting Glucose (mg/dL)	biochemistry	metabolic	Perfluorobutane sulfonic acid	pollutant	polyfluoro	6	1	1	> BY & Bonf.	metabolic	polyfluoro	3198	4	Consumables	1
expo	LBXPFBS	LBXIN	-0.00190259	0.00687516	0.795695	0.457582	-0.276735	5.75816	23.0326	0.826333	5	2	-9	-2	-0.0344797	0.0215416	-1.60061	0.114547	0.000110789	0.0186348	4683	-0.0344797	0.114547	0.0215416	-1.60061	Insulin (uU/mL )	biochemistry	metabolic	Perfluorobutane sulfonic acid	pollutant	polyfluoro	5	1	1	> BY & Bonf.	metabolic	polyfluoro	3198	4	Consumables	1
expo	LBXPFDE	LBXGLU	9.9395e-05	0.0132986	0.994245	0.981131	0.00747408	1.28531	8.99719	0.221979	8	2	5	2	-0.00202374	0.0137112	-0.147597	0.882947	3.35522e-06	0.0935019	7346	-0.00202374	0.882947	0.0137112	-0.147597	Fasting Glucose (mg/dL)	biochemistry	metabolic	Pefluorodecanoic acid	pollutant	polyfluoro	8	1	1	> BY & Bonf.	metabolic	polyfluoro	3198	4	Consumables	1
expo	LBXPFDE	LBXIN	-0.0328337	0.0143191	0.0835808	0.174858	-2.293	2.43075	9.723	0.588605	5	2	-9	-2	-0.0371281	0.0133133	-2.7888	0.00701695	0.00121869	0.0196224	4683	-0.0371281	0.00701695	0.0133133	-2.7888	Insulin (uU/mL )	biochemistry	metabolic	Pefluorodecanoic acid	pollutant	polyfluoro	5	0.418294	1	> BY & Bonf.	metabolic	polyfluoro	3198	4	Consumables	0.171816
expo	LBXPFDO	LBXGLU	-0.00956533	0.00848947	0.302892	0.356745	-1.12673	2.78359	16.7016	0.640752	7	2	-1	0	-0.0754848	0.0269327	-2.80272	0.00620522	0.000319482	0.0894261	6557	-0.0754848	0.00620522	0.0269327	-2.80272	Fasting Glucose (mg/dL)	biochemistry	metabolic	Perfluorododecanoic acid	pollutant	polyfluoro	7	0.380051	1	> BY & Bonf.	metabolic	polyfluoro	3198	4	Consumables	0.22701
expo	LBXPFDO	LBXIN	0.00297762	0.00844401	0.742162	0.873846	0.352631	3.79725	15.189	0.736652	5	2	9	2	-0.0531885	0.0307744	-1.72834	0.0889054	0.000129835	0.0182388	4683	-0.0531885	0.0889054	0.0307744	-1.72834	Insulin (uU/mL )	biochemistry	metabolic	Perfluorododecanoic acid	pollutant	polyfluoro	5	1	1	> BY & Bonf.	metabolic	polyfluoro	3198	4	Consumables	1
expo	LBXPFHP	LBXGLU	-0.0240958	0.00829898	0.0336547	0.634604	-2.90346	0.98022	4.9011	0	6	2	-9	-2	-0.00763406	0.0144236	-0.529277	0.598156	4.30487e-05	0.0918729	5691	-0.00763406	0.598156	0.0144236	-0.529277	Fasting Glucose (mg/dL)	biochemistry	metabolic	Perfluoroheptanoic acid	pollutant	polyfluoro	6	1	1	> BY & Bonf.	metabolic	polyfluoro	3198	4	Consumables	1
expo	LBXPFHP	LBXIN	-0.00880314	0.0138419	0.559358	0.96043	-0.63598	2.19275	8.77098	0.543951	5	2	-9	-2	0.00415049	0.0101642	0.408345	0.684428	1.33657e-05	0.0206535	4683	0.00415049	0.684428	0.0101642	0.408345	Insulin (uU/mL )	biochemistry	metabolic	Perfluoroheptanoic acid	pollutant	polyfluoro	5	1	1	> BY & Bonf.	metabolic	polyfluoro	3198	4	Consumables	1
expo	LBXPFHS	LBXGLU	-0.021551	0.0126498	0.132223	0.569875	-1.70366	0.518931	3.63252	0	8	2	-5	-2	-0.0402601	0.0209798	-1.91899	0.0577267	0.00134041	0.0949654	7346	-0.0402601	0.0577267	0.0209798	-1.91899	Fasting Glucose (mg/dL)	biochemistry	metabolic	Perfluorohexane sulfonic acid	pollutant	polyfluoro	8	1	1	> BY & Bonf.	metabolic	polyfluoro	3198	4	Consumables	1
expo	LBXPFHS	LBXIN	-0.0179085	0.0208131	0.438062	0.56776	-0.860445	1.98897	7.95588	0.497227	5	2	-9	-2	-0.0245004	0.0148881	-1.64563	0.1049	0.000520215	0.0210985	4683	-0.0245004	0.1049	0.0148881	-1.64563	Insulin (uU/mL )	biochemistry	metabolic	Perfluorohexane sulfonic acid	pollutant	polyfluoro	5	1	1	> BY & Bonf.	metabolic	polyfluoro	3198	4	Consumables	1
expo	LBXPFNA	LBXGLU	0.00827116	0.0105108	0.457138	0.955477	0.786923	0.803902	5.62731	0	8	2	7	2	-0.00908626	0.0175779	-0.516913	0.606314	5.97724e-05	0.0937521	7346	-0.00908626	0.606314	0.0175779	-0.516913	Fasting Glucose (mg/dL)	biochemistry	metabolic	Perfluorononanoic acid	pollutant	polyfluoro	8	1	1	> BY & Bonf.	metabolic	polyfluoro	3198	4	Consumables	1
expo	LBXPFNA	LBXIN	0.0127453	0.0125397	0.366919	0.560146	1.0164	1.27301	5.09205	0.214462	5	2	9	2	0.0118394	0.0117646	1.00636	0.318155	0.000126908	0.0210605	4683	0.0118394	0.318155	0.0117646	1.00636	Insulin (uU/mL )	biochemistry	metabolic	Perfluorononanoic acid	pollutant	polyfluoro	5	1	1	> BY & Bonf.	metabolic	polyfluoro	3198	4	Consumables	1
expo	LBXPFOA	LBXGLU	-0.0414083	0.00945483	0.0118787	0.325775	-4.3796	0.396065	1.58426	0	5	2	-7	-2	-0.0391553	0.0232248	-1.68592	0.0968374	0.00118411	0.100036	4707	-0.0391553	0.0968374	0.0232248	-1.68592	Fasting Glucose (mg/dL)	biochemistry	metabolic	Perfluorooctanoic acid	pollutant	polyfluoro	5	1	1	> BY & Bonf.	metabolic	polyfluoro	3198	4	Consumables	1
expo	LBXPFOA	LBXIN	0.000912858	0.0169931	0.959735	0.821285	0.0537193	3.06047	12.2419	0.673253	5	2	-3	0	0.00344358	0.0112294	0.306658	0.760131	9.18632e-06	0.0207155	4683	0.00344358	0.760131	0.0112294	0.306658	Insulin (uU/mL )	biochemistry	metabolic	Perfluorooctanoic acid	pollutant	polyfluoro	5	1	1	> BY & Bonf.	metabolic	polyfluoro	3198	4	Consumables	1
expo	LBXPFOS	LBXGLU	-0.011252	0.010996	0.364022	0.751426	-1.02328	0.499968	1.99987	0	5	2	1	0	-0.0200381	0.0199768	-1.00307	0.319726	0.000257347	0.0976285	4707	-0.0200381	0.319726	0.0199768	-1.00307	Fasting Glucose (mg/dL)	biochemistry	metabolic	Perfluorooctane sulfonic acid	pollutant	polyfluoro	5	1	1	> BY & Bonf.	metabolic	polyfluoro	3198	4	Consumables	1
expo	LBXPFOS	LBXIN	0.020013	0.0182222	0.333753	0.611969	1.09827	2.49327	9.97307	0.59892	5	2	7	2	0.00973704	0.0155253	0.627174	0.532848	6.08539e-05	0.0204753	4683	0.00973704	0.532848	0.0155253	0.627174	Insulin (uU/mL )	biochemistry	metabolic	Perfluorooctane sulfonic acid	pollutant	polyfluoro	5	1	1	> BY & Bonf.	metabolic	polyfluoro	3198	4	Consumables	1
expo	LBXPFSA	LBXGLU	-0.0189507	0.0091937	0.131335	0.552721	-2.06127	1.3998	4.19941	0.285613	4	2	-5	0	-0.0108753	0.0137568	-0.790539	0.432226	0.000105487	0.0987465	4707	-0.0108753	0.432226	0.0137568	-0.790539	Fasting Glucose (mg/dL)	biochemistry	metabolic	Perfluorooctane sulfonamide	pollutant	polyfluoro	4	1	1	> BY & Bonf.	metabolic	polyfluoro	3198	4	Consumables	1
expo	LBXPFSA	LBXIN	-0.00861896	0.00402636	0.12178	0.532276	-2.14063	0.660922	1.98277	0	4	2	-9	-2	-0.0186437	0.00987029	-1.88887	0.0635891	0.000310097	0.0198346	4683	-0.0186437	0.0635891	0.00987029	-1.88887	Insulin (uU/mL )	biochemistry	metabolic	Perfluorooctane sulfonamide	pollutant	polyfluoro	4	1	1	> BY & Bonf.	metabolic	polyfluoro	3198	4	Consumables	1
expo	LBXPFUA	LBXGLU	-0.0249344	0.0189207	0.229047	0.686692	-1.31784	2.3109	16.1763	0.567268	8	2	-1	0	-0.0141823	0.0150357	-0.943244	0.347742	0.000152257	0.0938468	7346	-0.0141823	0.347742	0.0150357	-0.943244	Fasting Glucose (mg/dL)	biochemistry	metabolic	Perfluoroundecanoic acid	pollutant	polyfluoro	8	1	1	> BY & Bonf.	metabolic	polyfluoro	3198	4	Consumables	1
expo	LBXPFUA	LBXIN	-0.0686479	0.0193002	0.0236528	0.0503707	-3.55685	1.7315	6.92599	0.422465	5	2	-9	-2	-0.0714152	0.0158862	-4.49543	3.10113e-05	0.00437103	0.0171538	4683	-0.0714152	3.10113e-05	0.0158862	-4.49543	Insulin (uU/mL )	biochemistry	metabolic	Perfluoroundecanoic acid	pollutant	polyfluoro	5	0.00470148	1	BY<0.05	metabolic	polyfluoro	3198	4	Consumables	0.00189952
expo	URXCNP	LBXGLU	0.0199648	0.0211945	0.382566	0.546494	0.94198	2.0724	12.4344	0.517468	7	2	9	2	0.03663	0.0219123	1.67167	0.0981029	0.000971211	0.0875683	6343	0.03663	0.0981029	0.0219123	1.67167	Fasting Glucose (mg/dL)	biochemistry	metabolic	Mono(carboxynonyl) phthalate (ng/mL)	pollutant	phthalates	7	1	1	> BY & Bonf.	metabolic	phthalates	4536	4	Consumables	1
expo	URXCNP	LBXIN	-0.0145689	0.00858491	0.188256	0.657853	-1.69704	0.261547	0.784642	0	4	2	-9	-2	-0.0147555	0.0170226	-0.866815	0.390447	0.000168718	0.0201916	3649	-0.0147555	0.390447	0.0170226	-0.866815	Insulin (uU/mL )	biochemistry	metabolic	Mono(carboxynonyl) phthalate (ng/mL)	pollutant	phthalates	4	1	1	> BY & Bonf.	metabolic	phthalates	4536	4	Consumables	1
expo	URXCOP	LBXGLU	0.0454325	0.0167768	0.035197	0.161262	2.70806	1.82806	10.9683	0.452971	7	2	9	2	0.0544167	0.0138619	3.92563	0.000170215	0.00199951	0.0885599	6343	0.0544167	0.000170215	0.0138619	3.92563	Fasting Glucose (mg/dL)	biochemistry	metabolic	Mono(carboxyoctyl) phthalate(ng/mL)	pollutant	phthalates	7	0.0200596	1	BY<0.05	metabolic	phthalates	4536	4	Consumables	0.0133888
expo	URXCOP	LBXIN	0.0375843	0.021283	0.175585	0.335508	1.76593	1.25364	3.76092	0.202323	4	2	9	2	0.038956	0.0208477	1.8686	0.0679187	0.00106698	0.0191338	3649	0.038956	0.0679187	0.0208477	1.8686	Insulin (uU/mL )	biochemistry	metabolic	Mono(carboxyoctyl) phthalate(ng/mL)	pollutant	phthalates	4	1	1	> BY & Bonf.	metabolic	phthalates	4536	4	Consumables	1
expo	URXECP	LBXGLU	0.0709384	0.0149518	0.00209693	0.0550055	4.74448	1.12134	7.84937	0.108209	8	2	9	2	0.098773	0.0191436	5.15959	1.20695e-06	0.00538757	0.0927867	7310	0.098773	1.20695e-06	0.0191436	5.15959	Fasting Glucose (mg/dL)	biochemistry	metabolic	mono-2-ethyl-5-carboxypentyl phthalate (ng/mL)	pollutant	phthalates	8	0.000283862	0.149389	BY<0.05	metabolic	phthalates	4536	4	Consumables	0.000224788
expo	URXECP	LBXIN	0.0843177	0.0306759	0.051445	0.0327213	2.74866	2.64522	10.5809	0.62196	5	2	9	2	0.0917635	0.0200617	4.57407	2.39602e-05	0.00565405	0.0230575	4604	0.0917635	2.39602e-05	0.0200617	4.57407	Insulin (uU/mL )	biochemistry	metabolic	mono-2-ethyl-5-carboxypentyl phthalate (ng/mL)	pollutant	phthalates	5	0.00377289	1	BY<0.05	metabolic	phthalates	4536	4	Consumables	0.00152003
expo	URXMBP	LBXGLU	0.058032	0.0125139	0.00122375	0.143987	4.63741	0.897495	8.07745	0	10	2	9	2	0.0715279	0.0157868	4.53087	1.31522e-05	0.00283699	0.0972232	9244	0.0715279	1.31522e-05	0.0157868	4.53087	Fasting Glucose (mg/dL)	biochemistry	metabolic	Mono-n-butyl phthalate (ng/mL)	pollutant	phthalates	10	0.00225519	1	BY<0.05	metabolic	phthalates	4536	4	Consumables	0.00163302
expo	URXMBP	LBXIN	0.0438241	0.00944781	0.00354587	0.288076	4.63855	0.338851	2.03311	0	7	2	9	2	0.0580886	0.019133	3.03604	0.0031529	0.00198682	0.0203537	6511	0.0580886	0.0031529	0.019133	3.03604	Insulin (uU/mL )	biochemistry	metabolic	Mono-n-butyl phthalate (ng/mL)	pollutant	phthalates	7	0.222471	1	> BY & Bonf.	metabolic	phthalates	4536	4	Consumables	0.0855048
expo	URXMC1	LBXGLU	0.0362327	0.0175953	0.0734485	0.20373	2.05922	1.99596	15.9676	0.498987	9	2	9	2	0.0646769	0.015769	4.10152	7.61516e-05	0.00278174	0.0937085	8346	0.0646769	7.61516e-05	0.015769	4.10152	Fasting Glucose (mg/dL)	biochemistry	metabolic	Mono-(3-carboxypropyl) phthalate (ng/mL)	pollutant	phthalates	9	0.0101717	1	BY<0.05	metabolic	phthalates	4536	4	Consumables	0.00663875
expo	URXMC1	LBXIN	0.0344625	0.0152242	0.0730154	0.312831	2.26367	1.11254	5.5627	0.101156	6	2	9	2	0.0415007	0.0162434	2.55493	0.0126473	0.0012292	0.0190546	5626	0.0415007	0.0126473	0.0162434	2.55493	Insulin (uU/mL )	biochemistry	metabolic	Mono-(3-carboxypropyl) phthalate (ng/mL)	pollutant	phthalates	6	0.661032	1	> BY & Bonf.	metabolic	phthalates	4536	4	Consumables	0.276257
expo	URXMCP	LBXGLU	-0.00821508	0.00579526	0.215516	0.626388	-1.41755	0.572051	2.86026	0	6	2	-9	-2	-0.00310827	0.00420984	-0.738333	0.462712	9.15529e-06	0.0981602	5735	-0.00310827	0.462712	0.00420984	-0.738333	Fasting Glucose (mg/dL)	biochemistry	metabolic	Mono-cyclohexyl phthalate (ng/mL)	pollutant	phthalates	6	1	1	> BY & Bonf.	metabolic	phthalates	4536	4	Consumables	1
expo	URXMCP	LBXIN	-0.0175588	0.0129867	0.234294	0.845184	-1.35206	1.45295	7.26477	0.311747	6	2	-9	-2	-0.0103473	0.00461957	-2.23989	0.0281864	0.000101578	0.0256446	5657	-0.0103473	0.0281864	0.00461957	-2.23989	Insulin (uU/mL )	biochemistry	metabolic	Mono-cyclohexyl phthalate (ng/mL)	pollutant	phthalates	6	1	1	> BY & Bonf.	metabolic	phthalates	4536	4	Consumables	0.527357
expo	URXMEP	LBXGLU	0.00640596	0.00957778	0.520385	0.891128	0.668835	0.724665	6.52199	0	10	2	9	2	0.00520433	0.0152695	0.340831	0.733781	1.88164e-05	0.0944319	9241	0.00520433	0.733781	0.0152695	0.340831	Fasting Glucose (mg/dL)	biochemistry	metabolic	Mono-ethyl phthalate (ng/mL)	pollutant	phthalates	10	1	1	> BY & Bonf.	metabolic	phthalates	4536	4	Consumables	1
expo	URXMEP	LBXIN	-0.00595748	0.0202536	0.778558	0.969074	-0.294144	1.91806	11.5084	0.47864	7	2	3	0	0.00416518	0.018412	0.226221	0.821554	1.29513e-05	0.0193623	6508	0.00416518	0.821554	0.018412	0.226221	Insulin (uU/mL )	biochemistry	metabolic	Mono-ethyl phthalate (ng/mL)	pollutant	phthalates	7	1	1	> BY & Bonf.	metabolic	phthalates	4536	4	Consumables	1
expo	URXMHH	LBXGLU	0.0819068	0.0107204	6.07199e-05	0.0222343	7.64026	0.782781	6.26225	0	9	2	9	2	0.104592	0.0171572	6.09606	1.43627e-08	0.00624549	0.0971845	8346	0.104592	1.43627e-08	0.0171572	6.09606	Fasting Glucose (mg/dL)	biochemistry	metabolic	Mono-(2-ethyl-5-hydroxyhexyl) phthalate (ng/mL)	pollutant	phthalates	9	5.6737e-06	0.00177772	Bonf.<0.05	metabolic	phthalates	4536	4	Consumables	4.9041e-06
expo	URXMHH	LBXIN	0.0992285	0.0174717	0.0023571	0.003511	5.67937	1.4811	7.40549	0.324825	6	2	9	2	0.119178	0.0177564	6.71182	3.20457e-09	0.00954928	0.0249122	5626	0.119178	3.20457e-09	0.0177564	6.71182	Insulin (uU/mL )	biochemistry	metabolic	Mono-(2-ethyl-5-hydroxyhexyl) phthalate (ng/mL)	pollutant	phthalates	6	1.473e-06	0.000396642	Bonf.<0.05	metabolic	phthalates	4536	4	Consumables	6.32482e-07
expo	URXMHP	LBXGLU	0.0345756	0.015434	0.0518246	0.21442	2.24022	1.98767	17.889	0.496897	10	2	9	2	0.0587502	0.0144862	4.05561	8.56739e-05	0.00234722	0.0967775	9244	0.0587502	8.56739e-05	0.0144862	4.05561	Fasting Glucose (mg/dL)	biochemistry	metabolic	Mono-(2-ethyl)-hexyl phthalate (ng/mL)	pollutant	phthalates	10	0.0112681	1	BY<0.05	metabolic	phthalates	4536	4	Consumables	0.00731329
expo	URXMHP	LBXIN	0.0485467	0.0154268	0.0198926	0.2543	3.14691	0.921931	5.53158	0	7	2	9	2	0.0518571	0.0175525	2.95439	0.00401853	0.00194773	0.0209814	6511	0.0518571	0.00401853	0.0175525	2.95439	Insulin (uU/mL )	biochemistry	metabolic	Mono-(2-ethyl)-hexyl phthalate (ng/mL)	pollutant	phthalates	7	0.270205	1	> BY & Bonf.	metabolic	phthalates	4536	4	Consumables	0.105751
expo	URXMIB	LBXGLU	0.0513506	0.0143932	0.00731807	0.222957	3.56771	1.01317	8.10533	0.0129957	9	2	9	2	0.058247	0.0163501	3.56249	0.000532549	0.00179778	0.0910828	8346	0.058247	0.000532549	0.0163501	3.56249	Fasting Glucose (mg/dL)	biochemistry	metabolic	Mono-isobutyl phthalate (ng/mL)	pollutant	phthalates	9	0.052197	1	> BY & Bonf.	metabolic	phthalates	4536	4	Consumables	0.03357
expo	URXMIB	LBXIN	0.0840021	0.0250742	0.0203259	0.0171304	3.35013	2.58012	12.9006	0.612421	6	2	9	2	0.0996779	0.0173436	5.74725	1.84093e-07	0.00530479	0.0153467	5626	0.0996779	1.84093e-07	0.0173436	5.74725	Insulin (uU/mL )	biochemistry	metabolic	Mono-isobutyl phthalate (ng/mL)	pollutant	phthalates	6	5.37471e-05	0.0227859	Bonf.<0.05	metabolic	phthalates	4536	4	Consumables	2.25523e-05
expo	URXMNM	LBXGLU	-0.0118712	0.0072384	0.161922	0.703433	-1.64004	0.264349	1.32175	0	6	2	-9	-2	-0.019246	0.0145006	-1.32726	0.18845	0.000320672	0.0906786	5734	-0.019246	0.18845	0.0145006	-1.32726	Fasting Glucose (mg/dL)	biochemistry	metabolic	Mono-n-methyl phthalate (ng/mL)	pollutant	phthalates	6	1	1	> BY & Bonf.	metabolic	phthalates	4536	4	Consumables	1
expo	URXMNM	LBXIN	-0.00232537	0.0155696	0.887112	0.974638	-0.149353	1.07941	5.39704	0.0735667	6	2	1	0	0.00281017	0.0154495	0.181894	0.856156	6.85275e-06	0.0194886	5626	0.00281017	0.856156	0.0154495	0.181894	Insulin (uU/mL )	biochemistry	metabolic	Mono-n-methyl phthalate (ng/mL)	pollutant	phthalates	6	1	1	> BY & Bonf.	metabolic	phthalates	4536	4	Consumables	1
expo	URXMNP	LBXGLU	-0.00655042	0.0118635	0.59429	0.952718	-0.552149	2.36028	21.2425	0.576322	10	2	-9	-2	0.0183758	0.0107594	1.70788	0.0900448	0.000312455	0.0947796	9244	0.0183758	0.0900448	0.0107594	1.70788	Fasting Glucose (mg/dL)	biochemistry	metabolic	Mono-isononyl phthalate (ng/mL)	pollutant	phthalates	10	1	1	> BY & Bonf.	metabolic	phthalates	4536	4	Consumables	1
expo	URXMNP	LBXIN	0.00664986	0.0153555	0.680106	0.777715	0.433059	1.3848	8.3088	0.277874	7	2	9	2	0.0186918	0.0169623	1.10196	0.273485	0.000333377	0.0195751	6511	0.0186918	0.273485	0.0169623	1.10196	Insulin (uU/mL )	biochemistry	metabolic	Mono-isononyl phthalate (ng/mL)	pollutant	phthalates	7	1	1	> BY & Bonf.	metabolic	phthalates	4536	4	Consumables	1
expo	URXMOH	LBXGLU	0.0807529	0.00993267	3.88761e-05	0.0253194	8.13003	0.629202	5.03362	0	9	2	9	2	0.10778	0.0176031	6.12277	1.26524e-08	0.00649718	0.0976562	8346	0.10778	1.26524e-08	0.0176031	6.12277	Fasting Glucose (mg/dL)	biochemistry	metabolic	Mono-(2-ethyl-5-oxohexl) phthalate (ng/mL)	pollutant	phthalates	9	5.04915e-06	0.00156603	Bonf.<0.05	metabolic	phthalates	4536	4	Consumables	4.71286e-06
expo	URXMOH	LBXIN	0.0963157	0.0161036	0.00187254	0.00540044	5.98099	1.20324	6.01621	0.168912	6	2	9	2	0.11392	0.0174599	6.52469	7.12153e-09	0.00855436	0.0248463	5626	0.11392	7.12153e-09	0.0174599	6.52469	Insulin (uU/mL )	biochemistry	metabolic	Mono-(2-ethyl-5-oxohexl) phthalate (ng/mL)	pollutant	phthalates	6	3.00915e-06	0.000881461	Bonf.<0.05	metabolic	phthalates	4536	4	Consumables	1.15001e-06
expo	URXMOP	LBXGLU	-0.0131437	0.00819647	0.169711	0.342172	-1.60358	4.60235	23.0117	0.78272	6	2	-9	-2	-0.0112578	0.0049496	-2.27449	0.0259173	0.000119368	0.0980952	5735	-0.0112578	0.0259173	0.0049496	-2.27449	Fasting Glucose (mg/dL)	biochemistry	metabolic	Mono-n-octyl phthalate (ng/mL)	pollutant	phthalates	6	1	1	> BY & Bonf.	metabolic	phthalates	4536	4	Consumables	0.68427
expo	URXMOP	LBXIN	-0.0020119	0.00473191	0.688385	0.985943	-0.425177	1.02852	5.14258	0.0277249	6	2	-1	0	-0.00639594	0.00535522	-1.19434	0.236266	3.85173e-05	0.025194	5657	-0.00639594	0.236266	0.00535522	-1.19434	Insulin (uU/mL )	biochemistry	metabolic	Mono-n-octyl phthalate (ng/mL)	pollutant	phthalates	6	1	1	> BY & Bonf.	metabolic	phthalates	4536	4	Consumables	1
expo	URXMZP	LBXGLU	0.0339474	0.0118233	0.0184395	0.354978	2.87124	0.936528	8.42875	0	10	2	3	0	0.0409125	0.0138607	2.95168	0.00375074	0.000997157	0.0946162	9244	0.0409125	0.00375074	0.0138607	2.95168	Fasting Glucose (mg/dL)	biochemistry	metabolic	Mono-benzyl phthalate (ng/mL)	pollutant	phthalates	10	0.25539	1	> BY & Bonf.	metabolic	phthalates	4536	4	Consumables	0.149206
expo	URXMZP	LBXIN	0.0630629	0.0162168	0.00808839	0.123364	3.88875	1.19498	7.16987	0.163164	7	2	9	2	0.0634	0.0158043	4.01155	0.000126282	0.00245486	0.0199378	6511	0.0634	0.000126282	0.0158043	4.01155	Insulin (uU/mL )	biochemistry	metabolic	Mono-benzyl phthalate (ng/mL)	pollutant	phthalates	7	0.0155853	1	BY<0.05	metabolic	phthalates	4536	4	Consumables	0.00623102
expo	URXDAZ	LBXGLU	0.00937576	0.0139166	0.530377	0.738502	0.673711	1.01087	5.05436	0.010755	6	2	1	0	0.00860353	0.0136389	0.630807	0.530164	6.81378e-05	0.0994701	5738	0.00860353	0.530164	0.0136389	0.630807	Fasting Glucose (mg/dL)	biochemistry	metabolic	Daidzein (ng/mL)	nutrients	dietary biomarker	6	1	1	> BY & Bonf.	metabolic	dietary biomarker	8670	1	Dietary Interview+Behavior	1
expo	URXDAZ	LBXIN	0.00477843	0.0168755	0.788404	0.820238	0.283159	1.36227	6.81134	0.265931	6	2	-3	0	0.00927149	0.0158656	0.584376	0.560794	7.91281e-05	0.0208849	5657	0.00927149	0.560794	0.0158656	0.584376	Insulin (uU/mL )	biochemistry	metabolic	Daidzein (ng/mL)	nutrients	dietary biomarker	6	1	1	> BY & Bonf.	metabolic	dietary biomarker	8670	1	Dietary Interview+Behavior	1
expo	URXDMA	LBXGLU	0.0189337	0.0157872	0.284138	0.530941	1.19931	1.34196	6.70978	0.254819	6	2	9	2	0.0205411	0.0143504	1.43139	0.156646	0.000406804	0.0998034	5635	0.0205411	0.156646	0.0143504	1.43139	Fasting Glucose (mg/dL)	biochemistry	metabolic	o-Desmethylangolensin (O-DMA) (ng/mL)	nutrients	dietary biomarker	6	1	1	> BY & Bonf.	metabolic	dietary biomarker	8670	1	Dietary Interview+Behavior	1
expo	URXDMA	LBXIN	0.00936268	0.0144358	0.545218	0.876714	0.648576	1.18789	5.93945	0.158171	6	2	1	0	-0.000485726	0.0171084	-0.0283911	0.977429	2.27715e-07	0.0208554	5555	-0.000485726	0.977429	0.0171084	-0.0283911	Insulin (uU/mL )	biochemistry	metabolic	o-Desmethylangolensin (O-DMA) (ng/mL)	nutrients	dietary biomarker	6	1	1	> BY & Bonf.	metabolic	dietary biomarker	8670	1	Dietary Interview+Behavior	1
expo	URXEQU	LBXGLU	0.0147118	0.0143716	0.352939	0.538754	1.02367	1.41805	7.09025	0.294806	6	2	5	0	0.0261104	0.0124979	2.08918	0.0402263	0.000611451	0.0994397	5606	0.0261104	0.0402263	0.0124979	2.08918	Fasting Glucose (mg/dL)	biochemistry	metabolic	Equol (ng/mL)	nutrients	dietary biomarker	6	1	1	> BY & Bonf.	metabolic	dietary biomarker	8670	1	Dietary Interview+Behavior	0.91062
expo	URXEQU	LBXIN	0.00287358	0.00857457	0.751131	0.944163	0.335128	0.269408	1.34704	0	6	2	-7	0	0.00379509	0.0167345	0.226782	0.821236	1.2935e-05	0.0201137	5526	0.00379509	0.821236	0.0167345	0.226782	Insulin (uU/mL )	biochemistry	metabolic	Equol (ng/mL)	nutrients	dietary biomarker	6	1	1	> BY & Bonf.	metabolic	dietary biomarker	8670	1	Dietary Interview+Behavior	1
expo	URXETD	LBXGLU	0.00727314	0.0121751	0.576277	0.815048	0.597379	0.790493	3.95247	0	6	2	3	2	0.00391633	0.0175115	0.223643	0.823669	1.38993e-05	0.0993602	5730	0.00391633	0.823669	0.0175115	0.223643	Fasting Glucose (mg/dL)	biochemistry	metabolic	Enterodiol (ng/mL)	nutrients	dietary biomarker	6	1	1	> BY & Bonf.	metabolic	dietary biomarker	8670	1	Dietary Interview+Behavior	1
expo	URXETD	LBXIN	-0.0541665	0.0152075	0.016183	0.169341	-3.56184	0.982072	4.91036	0	6	2	-9	-2	-0.0504237	0.018457	-2.73196	0.00791405	0.00230451	0.0187577	5649	-0.0504237	0.00791405	0.018457	-2.73196	Insulin (uU/mL )	biochemistry	metabolic	Enterodiol (ng/mL)	nutrients	dietary biomarker	6	0.45982	1	> BY & Bonf.	metabolic	dietary biomarker	8670	1	Dietary Interview+Behavior	0.191264
expo	URXETL	LBXGLU	-0.0222106	0.0138953	0.170841	0.512634	-1.59843	1.42327	7.11633	0.29739	6	2	-7	-2	-0.0157979	0.0132088	-1.19601	0.235618	0.000234629	0.0996528	5735	-0.0157979	0.235618	0.0132088	-1.19601	Fasting Glucose (mg/dL)	biochemistry	metabolic	Enterolactone (ng/mL)	nutrients	dietary biomarker	6	1	1	> BY & Bonf.	metabolic	dietary biomarker	8670	1	Dietary Interview+Behavior	1
expo	URXETL	LBXIN	-0.118279	0.0189776	0.00155622	0.00962776	-6.23256	1.08599	5.42993	0.0791777	6	2	-9	-2	-0.112963	0.0203296	-5.55659	4.3757e-07	0.0120017	0.0191864	5654	-0.112963	4.3757e-07	0.0203296	-5.55659	Insulin (uU/mL )	biochemistry	metabolic	Enterolactone (ng/mL)	nutrients	dietary biomarker	6	0.000116515	0.0541597	BY<0.05	metabolic	dietary biomarker	8670	1	Dietary Interview+Behavior	4.71069e-05
expo	URXGNS	LBXGLU	-0.00752166	0.00558992	0.236235	0.806751	-1.34558	0.238007	1.19003	0	6	2	-9	-2	-0.00650869	0.012168	-0.534902	0.594366	3.84303e-05	0.0993959	5739	-0.00650869	0.594366	0.012168	-0.534902	Fasting Glucose (mg/dL)	biochemistry	metabolic	Genistein (ng/mL)	nutrients	dietary biomarker	6	1	1	> BY & Bonf.	metabolic	dietary biomarker	8670	1	Dietary Interview+Behavior	1
expo	URXGNS	LBXIN	-0.0082026	0.0202773	0.702554	0.849272	-0.404521	2.56293	12.8147	0.609822	6	2	-9	-2	-0.0095543	0.0148287	-0.644311	0.521421	8.26572e-05	0.0207314	5658	-0.0095543	0.521421	0.0148287	-0.644311	Insulin (uU/mL )	biochemistry	metabolic	Genistein (ng/mL)	nutrients	dietary biomarker	6	1	1	> BY & Bonf.	metabolic	dietary biomarker	8670	1	Dietary Interview+Behavior	1
expo	URX14D	LBXGLU	0.00684193	0.0211372	0.757157	0.71647	0.323691	1.88386	11.3031	0.469174	7	2	9	2	0.0280276	0.0168441	1.66395	0.0996401	0.000587155	0.0836189	6544	0.0280276	0.0996401	0.0168441	1.66395	Fasting Glucose (mg/dL)	biochemistry	metabolic	2,5-dichlorophenol (ug/L)	pollutant	phenols	7	1	1	> BY & Bonf.	metabolic	phenols	2892	4	Consumables	1
expo	URX14D	LBXIN	0.0285015	0.0138177	0.108122	0.372513	2.06269	0.646642	2.58657	0	5	2	9	2	0.0514006	0.0282841	1.8173	0.0740842	0.00205724	0.0204143	4585	0.0514006	0.0740842	0.0282841	1.8173	Insulin (uU/mL )	biochemistry	metabolic	2,5-dichlorophenol (ug/L)	pollutant	phenols	5	1	1	> BY & Bonf.	metabolic	phenols	2892	4	Consumables	1
expo	URX1TB	LBXGLU	-0.0127397	0.014251	0.437218	0.670871	-0.893947	1.11386	3.34159	0.102224	4	2	-1	0	0.00615779	0.0119025	0.517353	0.607444	3.55327e-05	0.0872061	3780	0.00615779	0.607444	0.0119025	0.517353	Fasting Glucose (mg/dL)	biochemistry	metabolic	2,4,5-trichlorophenol (ug/L) result	pollutant	priority pesticide	4	1	1	> BY & Bonf.	metabolic	priority pesticide	2782	6	Pollutants	1
expo	URX1TB	LBXIN	-0.046423	0.0243764	0.152963	0.162327	-1.90442	3.14567	9.43701	0.682103	4	2	-9	-2	-8.40772e-05	0.0217615	-0.00386357	0.996934	6.62555e-09	0.0293652	3731	-8.40772e-05	0.996934	0.0217615	-0.00386357	Insulin (uU/mL )	biochemistry	metabolic	2,4,5-trichlorophenol (ug/L) result	pollutant	priority pesticide	4	1	1	> BY & Bonf.	metabolic	priority pesticide	2782	6	Pollutants	1
expo	URX3TB	LBXGLU	-0.00490136	0.0145806	0.758892	0.90462	-0.336156	1.91148	5.73443	0.476845	4	2	1	0	0.0157722	0.0213863	0.73749	0.464653	0.000217685	0.0873503	3780	0.0157722	0.464653	0.0213863	0.73749	Fasting Glucose (mg/dL)	biochemistry	metabolic	2,4,6-trichlorophenol (ug/L) result	pollutant	priority pesticide	4	1	1	> BY & Bonf.	metabolic	priority pesticide	2782	6	Pollutants	1
expo	URX3TB	LBXIN	-0.019195	0.0137099	0.255986	0.514003	-1.40008	0.770707	2.31212	0	4	2	-9	-2	-0.0235733	0.014934	-1.5785	0.121455	0.000486185	0.0296068	3731	-0.0235733	0.121455	0.014934	-1.5785	Insulin (uU/mL )	biochemistry	metabolic	2,4,6-trichlorophenol (ug/L) result	pollutant	priority pesticide	4	1	1	> BY & Bonf.	metabolic	priority pesticide	2782	6	Pollutants	1
expo	URXDCB	LBXGLU	-0.0166973	0.0190418	0.41428	0.780674	-0.876876	2.53024	15.1814	0.604781	7	2	-1	0	0.00512452	0.0134142	0.382023	0.703355	2.0866e-05	0.0840859	6544	0.00512452	0.703355	0.0134142	0.382023	Fasting Glucose (mg/dL)	biochemistry	metabolic	2,4-dichlorophenol (ug/L)	pollutant	phenols	7	1	1	> BY & Bonf.	metabolic	phenols	2892	4	Consumables	1
expo	URXDCB	LBXIN	0.000454437	0.0176777	0.980723	0.936229	0.0257068	1.04428	4.17712	0.0424034	5	2	9	2	0.0114947	0.0245195	0.468799	0.640884	0.000106255	0.0205291	4585	0.0114947	0.640884	0.0245195	0.468799	Insulin (uU/mL )	biochemistry	metabolic	2,4-dichlorophenol (ug/L)	pollutant	phenols	5	1	1	> BY & Bonf.	metabolic	phenols	2892	4	Consumables	1
expo	URXOPP	LBXGLU	-0.0151559	0.0108574	0.257112	0.540967	-1.3959	0.898572	2.69572	0	4	2	-9	-2	-0.0220932	0.0177867	-1.24212	0.220628	0.000407655	0.0875696	3780	-0.0220932	0.220628	0.0177867	-1.24212	Fasting Glucose (mg/dL)	biochemistry	metabolic	O-Phenyl phenol (ug/L) result	pollutant	priority pesticide	4	1	1	> BY & Bonf.	metabolic	priority pesticide	2782	6	Pollutants	1
expo	URXOPP	LBXIN	-0.015173	0.00352468	0.0230717	0.621845	-4.3048	0.0633917	0.190175	0	4	2	-9	-2	-0.0123198	0.0235386	-0.523388	0.603272	0.00012694	0.0292968	3731	-0.0123198	0.603272	0.0235386	-0.523388	Insulin (uU/mL )	biochemistry	metabolic	O-Phenyl phenol (ug/L) result	pollutant	priority pesticide	4	1	1	> BY & Bonf.	metabolic	priority pesticide	2782	6	Pollutants	1
expo1	SMQ_current_ever_never	LBXGLU	0.0220699	0.0184907	0.263159	0.667557	1.19357	1.17443	10.5699	0.148526	10	2	9	2	0.0311502	0.0207136	1.50385	0.135045	0.000795218	0.0890937	20617	0.0311502	0.135045	0.0207136	1.50385	Fasting Glucose (mg/dL)	biochemistry	metabolic	Smoking: current, ever, never	smoking	smoking behavior	10	1	1	> BY & Bonf.	metabolic	smoking behavior	4704	2	Smoking+Hydrocarbon+Metals	1
expo2	SMQ_current_ever_never	LBXGLU	-0.0556852	0.0103974	0.000458901	0.349324	-5.3557	0.312109	2.80898	0	10	2	-1	0	-0.0558568	0.0204772	-2.72776	0.0072585	0.000795218	0.0890937	20617	-0.0558568	0.0072585	0.0204772	-2.72776	Fasting Glucose (mg/dL)	biochemistry	metabolic	Smoking: current, ever, never	smoking	smoking behavior	10	0.429582	1	> BY & Bonf.	metabolic	smoking behavior	4704	2	Smoking+Hydrocarbon+Metals	0.256386
expo1	SMQ_current_ever_never	LBXIN	0.0277401	0.00865359	0.0184688	0.627305	3.20562	0.179589	1.07753	0	7	2	9	2	0.0197076	0.0253963	0.776003	0.439828	0.00356398	0.0313397	13796	0.0197076	0.439828	0.0253963	0.776003	Insulin (uU/mL )	biochemistry	metabolic	Smoking: current, ever, never	smoking	smoking behavior	7	1	1	> BY & Bonf.	metabolic	smoking behavior	4704	2	Smoking+Hydrocarbon+Metals	1
expo2	SMQ_current_ever_never	LBXIN	-0.146087	0.0416972	0.0127714	0.0499542	-3.50353	2.23068	13.3841	0.551707	7	2	-9	-2	-0.144233	0.0331676	-4.3486	3.67153e-05	0.00356398	0.0313397	13796	-0.144233	3.67153e-05	0.0331676	-4.3486	Insulin (uU/mL )	biochemistry	metabolic	Smoking: current, ever, never	smoking	smoking behavior	7	0.0054447	1	BY<0.05	metabolic	smoking behavior	4704	2	Smoking+Hydrocarbon+Metals	0.00210381
expo	SMQ_how_long_since_quit_years	LBXGLU	-0.0325551	0.0146151	0.0529124	0.414308	-2.2275	0.935623	8.4206	0	10	2	-1	0	-0.0547731	0.0228321	-2.39895	0.0178504	0.00210752	0.0959972	5119	-0.0547731	0.0178504	0.0228321	-2.39895	Fasting Glucose (mg/dL)	biochemistry	metabolic	How long since quit	smoking	smoking behavior	10	0.864035	1	> BY & Bonf.	metabolic	smoking behavior	4704	2	Smoking+Hydrocarbon+Metals	0.507915
expo	SMQ_how_long_since_quit_years	LBXIN	-0.0280532	0.0303578	0.391091	0.688061	-0.924086	2.46888	14.8133	0.594959	7	2	-5	-2	-0.0170716	0.025416	-0.671687	0.503523	0.000207283	0.0562108	3578	-0.0170716	0.503523	0.025416	-0.671687	Insulin (uU/mL )	biochemistry	metabolic	How long since quit	smoking	smoking behavior	7	1	1	> BY & Bonf.	metabolic	smoking behavior	4704	2	Smoking+Hydrocarbon+Metals	1
expo2	SMD415	LBXGLU	-0.0369402	0.0462737	0.469409	0.775202	-0.798298	0.994413	3.97765	0	5	2	-9	-2	-0.0378021	0.0498575	-0.758204	0.450378	0.00051693	0.0709172	3431	-0.0378021	0.450378	0.0498575	-0.758204	Fasting Glucose (mg/dL)	biochemistry	metabolic	Total number of smokers in home	smoking	smoking behavior	5	1	1	> BY & Bonf.	metabolic	smoking behavior	4704	2	Smoking+Hydrocarbon+Metals	1
expo3	SMD415	LBXGLU	-0.125615	0.0771066	0.178621	0.526526	-1.62911	2.21927	8.87707	0.549401	5	2	-9	-2	-0.0669306	0.0576678	-1.16062	0.248971	0.00051693	0.0709172	3431	-0.0669306	0.248971	0.0576678	-1.16062	Fasting Glucose (mg/dL)	biochemistry	metabolic	Total number of smokers in home	smoking	smoking behavior	5	1	1	> BY & Bonf.	metabolic	smoking behavior	4704	2	Smoking+Hydrocarbon+Metals	1
expo2	SMD415	LBXIN	-0.0200583	0.0431034	0.665885	0.565067	-0.465354	1.49672	5.98688	0.331872	5	2	-9	-2	-0.0957175	0.0362077	-2.64357	0.00972994	0.00254436	0.0180856	3365	-0.0957175	0.00972994	0.0362077	-2.64357	Insulin (uU/mL )	biochemistry	metabolic	Total number of smokers in home	smoking	smoking behavior	5	0.540261	1	> BY & Bonf.	metabolic	smoking behavior	4704	2	Smoking+Hydrocarbon+Metals	0.223013
expo3	SMD415	LBXIN	-0.11844	0.122963	0.389982	0.697523	-0.963223	1.99335	7.9734	0.498332	5	2	-9	-2	0.0512571	0.104614	0.489963	0.625393	0.00254436	0.0180856	3365	0.0512571	0.625393	0.104614	0.489963	Insulin (uU/mL )	biochemistry	metabolic	Total number of smokers in home	smoking	smoking behavior	5	1	1	> BY & Bonf.	metabolic	smoking behavior	4704	2	Smoking+Hydrocarbon+Metals	1
expo2	SMD415A	LBXGLU	-0.0370107	0.0460848	0.466925	0.801858	-0.8031	0.976987	3.90795	0	5	2	-9	-2	-0.0265623	0.0522314	-0.50855	0.612355	0.000411592	0.0709989	3323	-0.0265623	0.612355	0.0522314	-0.50855	Fasting Glucose (mg/dL)	biochemistry	metabolic	Total # of cigarette smokers in home	smoking	smoking behavior	5	1	1	> BY & Bonf.	metabolic	smoking behavior	4704	2	Smoking+Hydrocarbon+Metals	1
expo3	SMD415A	LBXGLU	-0.113373	0.0777964	0.218765	0.559371	-1.4573	2.23816	8.95264	0.553204	5	2	-9	-2	-0.0666377	0.0585444	-1.13824	0.258144	0.000411592	0.0709989	3323	-0.0666377	0.258144	0.0585444	-1.13824	Fasting Glucose (mg/dL)	biochemistry	metabolic	Total # of cigarette smokers in home	smoking	smoking behavior	5	1	1	> BY & Bonf.	metabolic	smoking behavior	4704	2	Smoking+Hydrocarbon+Metals	1
expo2	SMD415A	LBXIN	-0.00545407	0.0453653	0.910101	0.733812	-0.120225	1.17529	4.70116	0.149146	5	2	-9	-2	-0.0813911	0.0381986	-2.13073	0.035933	0.00226296	0.0169855	3261	-0.0813911	0.035933	0.0381986	-2.13073	Insulin (uU/mL )	biochemistry	metabolic	Total # of cigarette smokers in home	smoking	smoking behavior	5	1	1	> BY & Bonf.	metabolic	smoking behavior	4704	2	Smoking+Hydrocarbon+Metals	0.628852
expo3	SMD415A	LBXIN	-0.111086	0.126757	0.430305	0.721451	-0.876372	2.12616	8.50464	0.529669	5	2	-9	-2	0.0720555	0.110825	0.650173	0.517294	0.00226296	0.0169855	3261	0.0720555	0.517294	0.110825	0.650173	Insulin (uU/mL )	biochemistry	metabolic	Total # of cigarette smokers in home	smoking	smoking behavior	5	1	1	> BY & Bonf.	metabolic	smoking behavior	4704	2	Smoking+Hydrocarbon+Metals	1
expo2	SMQ710	LBXGLU	-0.0387022	0.0515228	0.486381	0.920845	-0.751166	0.484405	2.42202	0	6	2	-9	-2	0.00428486	0.0833317	0.0514193	0.959082	0.000716671	0.0670301	4088	0.00428486	0.959082	0.0833317	0.0514193	Fasting Glucose (mg/dL)	biochemistry	metabolic	During the past 5 days {including today}, on how many days did {you/he/she}	smoking	smoking behavior	6	1	1	> BY & Bonf.	metabolic	smoking behavior	4704	2	Smoking+Hydrocarbon+Metals	1
expo3	SMQ710	LBXGLU	-0.0543058	0.0476315	0.305887	0.634171	-1.14012	1.03881	5.19405	0.0373592	6	2	-7	-2	-0.0853765	0.101857	-0.8382	0.403688	0.000716671	0.0670301	4088	-0.0853765	0.403688	0.101857	-0.8382	Fasting Glucose (mg/dL)	biochemistry	metabolic	During the past 5 days {including today}, on how many days did {you/he/she}	smoking	smoking behavior	6	1	1	> BY & Bonf.	metabolic	smoking behavior	4704	2	Smoking+Hydrocarbon+Metals	1
expo4	SMQ710	LBXGLU	-0.047629	0.028697	0.157865	0.680446	-1.65972	0.376704	1.88352	0	6	2	-1	0	-0.059025	0.0689489	-0.856069	0.393771	0.000716671	0.0670301	4088	-0.059025	0.393771	0.0689489	-0.856069	Fasting Glucose (mg/dL)	biochemistry	metabolic	During the past 5 days {including today}, on how many days did {you/he/she}	smoking	smoking behavior	6	1	1	> BY & Bonf.	metabolic	smoking behavior	4704	2	Smoking+Hydrocarbon+Metals	1
expo5	SMQ710	LBXGLU	0.0716082	0.046009	0.180342	0.750507	1.5564	0.836468	4.18234	0	6	2	9	2	-0.000766312	0.0633357	-0.0120992	0.990368	0.000716671	0.0670301	4088	-0.000766312	0.990368	0.0633357	-0.0120992	Fasting Glucose (mg/dL)	biochemistry	metabolic	During the past 5 days {including today}, on how many days did {you/he/she}	smoking	smoking behavior	6	1	1	> BY & Bonf.	metabolic	smoking behavior	4704	2	Smoking+Hydrocarbon+Metals	1
expo2	SMQ710	LBXIN	-0.0822633	0.0614452	0.251656	0.677964	-1.33881	0.421751	1.68701	0	5	2	-9	-2	-0.0675897	0.0779869	-0.86668	0.389037	0.00149275	0.0244548	2859	-0.0675897	0.389037	0.0779869	-0.86668	Insulin (uU/mL )	biochemistry	metabolic	During the past 5 days {including today}, on how many days did {you/he/she}	smoking	smoking behavior	5	1	1	> BY & Bonf.	metabolic	smoking behavior	4704	2	Smoking+Hydrocarbon+Metals	1
expo3	SMQ710	LBXIN	0.0669726	0.118819	0.603089	0.839291	0.563655	0.987764	3.95106	0	5	2	9	2	0.0436299	0.099135	0.440106	0.661197	0.00149275	0.0244548	2859	0.0436299	0.661197	0.099135	0.440106	Insulin (uU/mL )	biochemistry	metabolic	During the past 5 days {including today}, on how many days did {you/he/she}	smoking	smoking behavior	5	1	1	> BY & Bonf.	metabolic	smoking behavior	4704	2	Smoking+Hydrocarbon+Metals	1
expo4	SMQ710	LBXIN	0.0937846	0.0751446	0.28008	0.596699	1.24805	0.932474	3.7299	0	5	2	9	2	0.0342078	0.069615	0.491385	0.62467	0.00149275	0.0244548	2859	0.0342078	0.62467	0.069615	0.491385	Insulin (uU/mL )	biochemistry	metabolic	During the past 5 days {including today}, on how many days did {you/he/she}	smoking	smoking behavior	5	1	1	> BY & Bonf.	metabolic	smoking behavior	4704	2	Smoking+Hydrocarbon+Metals	1
expo5	SMQ710	LBXIN	-0.0140378	0.0675108	0.845438	0.836672	-0.207934	0.896046	3.58419	0	5	2	3	0	-0.0555248	0.0694971	-0.798951	0.426984	0.00149275	0.0244548	2859	-0.0555248	0.426984	0.0694971	-0.798951	Insulin (uU/mL )	biochemistry	metabolic	During the past 5 days {including today}, on how many days did {you/he/she}	smoking	smoking behavior	5	1	1	> BY & Bonf.	metabolic	smoking behavior	4704	2	Smoking+Hydrocarbon+Metals	1
expo	SMQ720	LBXGLU	0.032051	0.0255343	0.264871	0.587856	1.25521	1.37857	6.89284	0.274609	6	2	9	2	0.0306027	0.0170268	1.79733	0.0748415	0.000722539	0.0658741	4088	0.0306027	0.0748415	0.0170268	1.79733	Fasting Glucose (mg/dL)	biochemistry	metabolic	During the past 5 days, on the days {you/he/she} smoked, how many cigarette	smoking	smoking behavior	6	1	1	> BY & Bonf.	metabolic	smoking behavior	4704	2	Smoking+Hydrocarbon+Metals	1
expo	SMQ720	LBXIN	0.0104027	0.0165266	0.563214	0.750072	0.629454	0.744644	2.97857	0	5	2	3	0	0.0179003	0.0191044	0.936973	0.351741	0.000244245	0.0242832	2859	0.0179003	0.351741	0.0191044	0.936973	Insulin (uU/mL )	biochemistry	metabolic	During the past 5 days, on the days {you/he/she} smoked, how many cigarette	smoking	smoking behavior	5	1	1	> BY & Bonf.	metabolic	smoking behavior	4704	2	Smoking+Hydrocarbon+Metals	1
expo2	SMQ725	LBXGLU	-0.0664386	0.052977	0.25645	0.614659	-1.2541	2.05039	12.3023	0.512288	7	2	-9	-2	-0.039593	0.0341462	-1.15951	0.248405	0.0006511	0.0583919	4517	-0.039593	0.248405	0.0341462	-1.15951	Fasting Glucose (mg/dL)	biochemistry	metabolic	When did {you/he/she} smoke {your/his/her} last cigarette? Was it...	smoking	smoking behavior	7	1	1	> BY & Bonf.	metabolic	smoking behavior	4704	2	Smoking+Hydrocarbon+Metals	1
expo3	SMQ725	LBXGLU	-0.100493	0.0330407	0.0227589	0.560297	-3.0415	0.721554	4.32932	0	7	2	-9	-2	0.0595723	0.101804	0.585165	0.559467	0.0006511	0.0583919	4517	0.0595723	0.559467	0.101804	0.585165	Fasting Glucose (mg/dL)	biochemistry	metabolic	When did {you/he/she} smoke {your/his/her} last cigarette? Was it...	smoking	smoking behavior	7	1	1	> BY & Bonf.	metabolic	smoking behavior	4704	2	Smoking+Hydrocarbon+Metals	1
expo2	SMQ725	LBXIN	0.0502524	0.0504193	0.364674	0.688627	0.99669	1.46845	7.34226	0.319011	6	2	9	2	0.0188799	0.0324465	0.581877	0.562172	0.000616045	0.0221031	3282	0.0188799	0.562172	0.0324465	0.581877	Insulin (uU/mL )	biochemistry	metabolic	When did {you/he/she} smoke {your/his/her} last cigarette? Was it...	smoking	smoking behavior	6	1	1	> BY & Bonf.	metabolic	smoking behavior	4704	2	Smoking+Hydrocarbon+Metals	1
expo3	SMQ725	LBXIN	0.0674422	0.0653528	0.349394	0.557503	1.03197	0.892222	4.46111	0	6	2	5	2	0.0950629	0.0710167	1.3386	0.184229	0.000616045	0.0221031	3282	0.0950629	0.184229	0.0710167	1.3386	Insulin (uU/mL )	biochemistry	metabolic	When did {you/he/she} smoke {your/his/her} last cigarette? Was it...	smoking	smoking behavior	6	1	1	> BY & Bonf.	metabolic	smoking behavior	4704	2	Smoking+Hydrocarbon+Metals	1
expo	URXUAB	LBXGLU	-0.00474249	0.00900256	0.614612	0.914802	-0.526794	0.589325	4.12528	0	8	2	-1	0	-0.00291669	0.0128363	-0.227222	0.820701	7.74051e-06	0.103896	7405	-0.00291669	0.820701	0.0128363	-0.227222	Fasting Glucose (mg/dL)	biochemistry	metabolic	Urinary Arsenobetaine (ug/L)	pollutant	heavy metals	8	1	1	> BY & Bonf.	metabolic	heavy metals	7713	2	Smoking+Hydrocarbon+Metals	1
expo	URXUAB	LBXIN	-0.00926604	0.00515382	0.146596	0.759133	-1.7979	0.158159	0.632636	0	5	2	-9	-2	-0.00685755	0.0142673	-0.480647	0.632487	4.21288e-05	0.019804	4741	-0.00685755	0.632487	0.0142673	-0.480647	Insulin (uU/mL )	biochemistry	metabolic	Urinary Arsenobetaine (ug/L)	pollutant	heavy metals	5	1	1	> BY & Bonf.	metabolic	heavy metals	7713	2	Smoking+Hydrocarbon+Metals	1
expo	URXUAC	LBXGLU	-0.00909583	0.00879367	0.335373	0.845737	-1.03436	0.801232	5.60862	0	8	2	-1	0	-0.0024583	0.00418986	-0.586728	0.55867	5.76763e-06	0.104957	7405	-0.0024583	0.55867	0.00418986	-0.586728	Fasting Glucose (mg/dL)	biochemistry	metabolic	Urinary Arsenocholine (ug/L)	pollutant	heavy metals	8	1	1	> BY & Bonf.	metabolic	heavy metals	7713	2	Smoking+Hydrocarbon+Metals	1
expo	URXUAC	LBXIN	-0.0149076	0.008029	0.13692	0.489685	-1.85672	0.942481	3.76992	0	5	2	-9	-2	-0.00243583	0.00508913	-0.478633	0.633911	5.83216e-06	0.0202226	4741	-0.00243583	0.633911	0.00508913	-0.478633	Insulin (uU/mL )	biochemistry	metabolic	Urinary Arsenocholine (ug/L)	pollutant	heavy metals	5	1	1	> BY & Bonf.	metabolic	heavy metals	7713	2	Smoking+Hydrocarbon+Metals	1
expo	URXUAS	LBXGLU	0.0136642	0.0093664	0.18797	0.643947	1.45885	0.585206	4.09644	0	8	2	9	2	0.0178546	0.0140459	1.27116	0.206536	0.000239503	0.104005	7391	0.0178546	0.206536	0.0140459	1.27116	Fasting Glucose (mg/dL)	biochemistry	metabolic	Urinary total Arsenic (ug/L)	pollutant	heavy metals	8	1	1	> BY & Bonf.	metabolic	heavy metals	7713	2	Smoking+Hydrocarbon+Metals	1
expo	URXUAS	LBXIN	-0.029644	0.00638079	0.00969176	0.317926	-4.64581	0.22447	0.897879	0	5	2	-9	-2	-0.0302849	0.0140605	-2.1539	0.035208	0.000674314	0.0193869	4738	-0.0302849	0.035208	0.0140605	-2.1539	Insulin (uU/mL )	biochemistry	metabolic	Urinary total Arsenic (ug/L)	pollutant	heavy metals	5	1	1	> BY & Bonf.	metabolic	heavy metals	7713	2	Smoking+Hydrocarbon+Metals	0.619214
expo	URXUAS3	LBXGLU	-0.0246346	0.0087779	0.0262801	0.430254	-2.80644	1.10922	7.76452	0.0984628	8	2	-9	-2	-0.00251485	0.0236963	-0.106128	0.915687	2.7751e-06	0.0981415	7405	-0.00251485	0.915687	0.0236963	-0.106128	Fasting Glucose (mg/dL)	biochemistry	metabolic	Urinary Arsenous acid (ug/L)	pollutant	heavy metals	8	1	1	> BY & Bonf.	metabolic	heavy metals	7713	2	Smoking+Hydrocarbon+Metals	1
expo	URXUAS3	LBXIN	-0.0630148	0.0137838	0.0102479	0.0183362	-4.57167	1.55579	6.22316	0.35724	5	2	-9	-2	-0.0854375	0.0183936	-4.64494	1.86128e-05	0.00333672	0.0184211	4741	-0.0854375	1.86128e-05	0.0183936	-4.64494	Insulin (uU/mL )	biochemistry	metabolic	Urinary Arsenous acid (ug/L)	pollutant	heavy metals	5	0.00302956	1	BY<0.05	metabolic	heavy metals	7713	2	Smoking+Hydrocarbon+Metals	0.00124763
expo	URXUAS5	LBXGLU	-0.0230906	0.00291802	9.77273e-05	0.194716	-7.91309	0.284358	1.99051	0	8	2	-9	-2	-0.0283776	0.011466	-2.47493	0.0149582	0.000534536	0.101513	7401	-0.0283776	0.0149582	0.011466	-2.47493	Fasting Glucose (mg/dL)	biochemistry	metabolic	Urinary Arsenic acid (ug/L)	pollutant	heavy metals	8	0.752083	1	> BY & Bonf.	metabolic	heavy metals	7713	2	Smoking+Hydrocarbon+Metals	0.444127
expo	URXUAS5	LBXIN	-0.0320149	0.00413791	0.00150308	0.0994473	-7.73698	0.25726	1.02904	0	5	2	-9	-2	-0.0292498	0.0115841	-2.52501	0.0141855	0.000763732	0.018765	4737	-0.0292498	0.0141855	0.0115841	-2.52501	Insulin (uU/mL )	biochemistry	metabolic	Urinary Arsenic acid (ug/L)	pollutant	heavy metals	5	0.721832	1	> BY & Bonf.	metabolic	heavy metals	7713	2	Smoking+Hydrocarbon+Metals	0.30359
expo	URXUDMA	LBXGLU	0.0246852	0.0130614	0.100684	0.466442	1.88994	0.847222	5.93055	0	8	2	9	2	0.0339807	0.0170198	1.99654	0.0485141	0.00075779	0.103797	7405	0.0339807	0.0485141	0.0170198	1.99654	Fasting Glucose (mg/dL)	biochemistry	metabolic	Urinary Dimethylarsinic acid (ug/L)	pollutant	heavy metals	8	1	1	> BY & Bonf.	metabolic	heavy metals	7713	2	Smoking+Hydrocarbon+Metals	1
expo	URXUDMA	LBXIN	-0.0505552	0.0180379	0.0486759	0.239212	-2.80273	1.03026	4.12106	0.0293753	5	2	-9	-2	-0.0471701	0.0188028	-2.50868	0.0147922	0.00140444	0.0193058	4741	-0.0471701	0.0147922	0.0188028	-2.50868	Insulin (uU/mL )	biochemistry	metabolic	Urinary Dimethylarsinic acid (ug/L)	pollutant	heavy metals	5	0.745833	1	> BY & Bonf.	metabolic	heavy metals	7713	2	Smoking+Hydrocarbon+Metals	0.312806
expo	URXUMMA	LBXGLU	-0.0309519	0.00960405	0.0145967	0.512403	-3.2228	0.539685	3.77779	0	8	2	-9	-2	-0.0260652	0.0210645	-1.2374	0.218751	0.00039728	0.100294	7405	-0.0260652	0.218751	0.0210645	-1.2374	Fasting Glucose (mg/dL)	biochemistry	metabolic	Urinary Monomethylarsonic acid (ug/L)	pollutant	heavy metals	8	1	1	> BY & Bonf.	metabolic	heavy metals	7713	2	Smoking+Hydrocarbon+Metals	1
expo	URXUMMA	LBXIN	-0.117519	0.0223405	0.00625307	0.0001327	-5.26033	2.61948	10.4779	0.618246	5	2	-9	-2	-0.131065	0.0182102	-7.19736	1.06073e-09	0.0133346	0.0189272	4741	-0.131065	1.06073e-09	0.0182102	-7.19736	Insulin (uU/mL )	biochemistry	metabolic	Urinary Monomethylarsonic acid (ug/L)	pollutant	heavy metals	5	5.38086e-07	0.000131291	Bonf.<0.05	metabolic	heavy metals	7713	2	Smoking+Hydrocarbon+Metals	2.35526e-07
expo	URXUTM	LBXGLU	-0.00389517	0.00432858	0.419066	0.198694	-0.899872	4.34922	17.3969	0.770074	5	2	-5	0	-0.0089312	0.00483996	-1.8453	0.0698486	4.94471e-05	0.103219	4833	-0.0089312	0.0698486	0.00483996	-1.8453	Fasting Glucose (mg/dL)	biochemistry	metabolic	Urinary Trimethylarsine Oxide (ug/L)	pollutant	heavy metals	5	1	1	> BY & Bonf.	metabolic	heavy metals	7713	2	Smoking+Hydrocarbon+Metals	1
expo	URXUTM	LBXIN	-0.0100998	0.00225187	0.010947	0.0568274	-4.48508	0.902072	3.60829	0	5	2	-9	-2	-0.0057922	0.00245218	-2.36206	0.0213808	2.13184e-05	0.0192145	4741	-0.0057922	0.0213808	0.00245218	-2.36206	Insulin (uU/mL )	biochemistry	metabolic	Urinary Trimethylarsine Oxide (ug/L)	pollutant	heavy metals	5	0.989686	1	> BY & Bonf.	metabolic	heavy metals	7713	2	Smoking+Hydrocarbon+Metals	0.41966
expo	URXUHG	LBXGLU	-0.0447181	0.0125607	0.00611761	0.171161	-3.56017	1.29205	11.6285	0.226039	10	2	-1	0	-0.0505443	0.0144266	-3.50354	0.000630165	0.00161905	0.105871	8843	-0.0505443	0.000630165	0.0144266	-3.50354	Fasting Glucose (mg/dL)	biochemistry	metabolic	Mercury, urine (ng/mL)	pollutant	heavy metals	10	0.0599965	1	> BY & Bonf.	metabolic	heavy metals	7713	2	Smoking+Hydrocarbon+Metals	0.0379709
expo	URXUHG	LBXIN	-0.0875643	0.00881067	5.9995e-05	0.0283582	-9.93844	0.406478	2.43887	0	7	2	-9	-2	-0.0765213	0.0139156	-5.49897	3.69231e-07	0.00394453	0.0174546	6163	-0.0765213	3.69231e-07	0.0139156	-5.49897	Insulin (uU/mL )	biochemistry	metabolic	Mercury, urine (ng/mL)	pollutant	heavy metals	7	9.98015e-05	0.0457012	Bonf.<0.05	metabolic	heavy metals	7713	2	Smoking+Hydrocarbon+Metals	4.09921e-05
expo	URXUBA	LBXGLU	0.0281967	0.00866536	0.00993432	0.437685	3.25395	0.626745	5.6407	0	10	2	3	0	0.034683	0.0159626	2.17277	0.0316108	0.00093442	0.0922434	9120	0.034683	0.0316108	0.0159626	2.17277	Fasting Glucose (mg/dL)	biochemistry	metabolic	Barium, urine (ng/mL)	pollutant	heavy metals	10	1	1	> BY & Bonf.	metabolic	heavy metals	7713	2	Smoking+Hydrocarbon+Metals	0.770961
expo	URXUBA	LBXIN	0.0654545	0.0185191	0.0123016	0.0444894	3.53443	2.10011	12.6007	0.523835	7	2	9	2	0.0662608	0.0157327	4.21166	6.10713e-05	0.00351426	0.0174062	6436	0.0662608	6.10713e-05	0.0157327	4.21166	Insulin (uU/mL )	biochemistry	metabolic	Barium, urine (ng/mL)	pollutant	heavy metals	7	0.00841344	1	BY<0.05	metabolic	heavy metals	7713	2	Smoking+Hydrocarbon+Metals	0.00314442
expo	URXUBE	LBXGLU	0.000775121	0.0045789	0.876346	0.560119	0.169281	2.60083	7.8025	0.615508	4	2	-3	0	-0.00225061	0.0241133	-0.0933348	0.925897	4.79925e-07	0.0866896	5744	-0.00225061	0.925897	0.0241133	-0.0933348	Fasting Glucose (mg/dL)	biochemistry	metabolic	Beryllium, urine (ng/mL)	pollutant	heavy metals	4	1	1	> BY & Bonf.	metabolic	heavy metals	7713	2	Smoking+Hydrocarbon+Metals	1
expo	URXUBE	LBXIN	-0.00867841	0.00511431	0.188285	0.562491	-1.69689	0.978866	2.9366	0	4	2	-9	-2	-0.0204013	0.0300087	-0.679846	0.498782	3.94064e-05	0.019465	5663	-0.0204013	0.498782	0.0300087	-0.679846	Insulin (uU/mL )	biochemistry	metabolic	Beryllium, urine (ng/mL)	pollutant	heavy metals	4	1	1	> BY & Bonf.	metabolic	heavy metals	7713	2	Smoking+Hydrocarbon+Metals	1
expo	URXUCD	LBXGLU	-0.0219789	0.0246217	0.401682	0.54568	-0.892662	1.4542	10.1794	0.312338	8	2	-1	0	-0.0528507	0.0216321	-2.44316	0.0162603	0.00121384	0.094539	7390	-0.0528507	0.0162603	0.0216321	-2.44316	Fasting Glucose (mg/dL)	biochemistry	metabolic	Cadmium, urine (ng/mL).	pollutant	heavy metals	8	0.803386	1	> BY & Bonf.	metabolic	heavy metals	7713	2	Smoking+Hydrocarbon+Metals	0.479314
expo	URXUCD	LBXIN	-0.0617529	0.0169096	0.0217343	0.0746083	-3.65194	1.04884	4.19537	0.0465674	5	2	-9	-2	-0.0754798	0.023034	-3.27689	0.00173441	0.00253209	0.0207162	4735	-0.0754798	0.00173441	0.023034	-3.27689	Insulin (uU/mL )	biochemistry	metabolic	Cadmium, urine (ng/mL).	pollutant	heavy metals	5	0.13814	1	> BY & Bonf.	metabolic	heavy metals	7713	2	Smoking+Hydrocarbon+Metals	0.0540503
expo	URXUCO	LBXGLU	-0.0115993	0.0150693	0.461186	0.985955	-0.769727	2.06461	18.5815	0.515646	10	2	-7	-2	0.0172988	0.014155	1.2221	0.223881	0.000184738	0.0920333	9207	0.0172988	0.223881	0.014155	1.2221	Fasting Glucose (mg/dL)	biochemistry	metabolic	Cobalt, urine (ng/mL)	pollutant	heavy metals	10	1	1	> BY & Bonf.	metabolic	heavy metals	7713	2	Smoking+Hydrocarbon+Metals	1
expo	URXUCO	LBXIN	0.000311002	0.0148037	0.98392	0.744717	0.0210084	1.60515	9.6309	0.377005	7	2	5	2	0.0118895	0.0156642	0.759025	0.449866	8.89913e-05	0.0163889	6520	0.0118895	0.449866	0.0156642	0.759025	Insulin (uU/mL )	biochemistry	metabolic	Cobalt, urine (ng/mL)	pollutant	heavy metals	7	1	1	> BY & Bonf.	metabolic	heavy metals	7713	2	Smoking+Hydrocarbon+Metals	1
expo	URXUCS	LBXGLU	-0.0163924	0.0217758	0.470814	0.780402	-0.752779	1.84808	16.6327	0.458898	10	2	-1	0	0.00153368	0.0230119	0.0666474	0.946965	1.21329e-06	0.0901054	9206	0.00153368	0.946965	0.0230119	0.0666474	Fasting Glucose (mg/dL)	biochemistry	metabolic	Cesium, urine (ng/mL)	pollutant	heavy metals	10	1	1	> BY & Bonf.	metabolic	heavy metals	7713	2	Smoking+Hydrocarbon+Metals	1
expo	URXUCS	LBXIN	-0.0546442	0.0230803	0.055705	0.20951	-2.36757	2.39152	14.3491	0.581855	7	2	-9	-2	-0.0694286	0.0357303	-1.94313	0.0551972	0.0024927	0.0147788	6519	-0.0694286	0.0551972	0.0357303	-1.94313	Insulin (uU/mL )	biochemistry	metabolic	Cesium, urine (ng/mL)	pollutant	heavy metals	7	1	1	> BY & Bonf.	metabolic	heavy metals	7713	2	Smoking+Hydrocarbon+Metals	0.924258
expo	URXUMO	LBXGLU	0.0429468	0.0101247	0.00216857	0.341391	4.24179	0.552802	4.97521	0	10	2	9	2	0.0473089	0.0164146	2.88212	0.00462315	0.00125241	0.0915459	9140	0.0473089	0.00462315	0.0164146	2.88212	Fasting Glucose (mg/dL)	biochemistry	metabolic	Molybdenum, urine (ng/mL)	pollutant	heavy metals	10	0.301927	1	> BY & Bonf.	metabolic	heavy metals	7713	2	Smoking+Hydrocarbon+Metals	0.177035
expo	URXUMO	LBXIN	0.0399684	0.0236937	0.142599	0.456479	1.68688	1.70421	10.2253	0.413218	7	2	9	2	-0.0082364	0.0448712	-0.183557	0.854784	3.88971e-05	0.0161916	6454	-0.0082364	0.854784	0.0448712	-0.183557	Insulin (uU/mL )	biochemistry	metabolic	Molybdenum, urine (ng/mL)	pollutant	heavy metals	7	1	1	> BY & Bonf.	metabolic	heavy metals	7713	2	Smoking+Hydrocarbon+Metals	1
expo	URXUPB	LBXGLU	-0.0489767	0.013741	0.00607839	0.328033	-3.56428	0.754038	6.78634	0	10	2	-1	0	-0.0494305	0.0181028	-2.73055	0.00720064	0.00116197	0.0899589	9207	-0.0494305	0.00720064	0.0181028	-2.73055	Fasting Glucose (mg/dL)	biochemistry	metabolic	Lead, urine (ng/mL)	pollutant	heavy metals	10	0.427037	1	> BY & Bonf.	metabolic	heavy metals	7713	2	Smoking+Hydrocarbon+Metals	0.256386
expo	URXUPB	LBXIN	-0.0482458	0.0154075	0.0202904	0.207099	-3.13133	1.16156	6.96938	0.139091	7	2	-9	-2	-0.0598141	0.0194262	-3.07904	0.00276988	0.00184983	0.0178557	6520	-0.0598141	0.00276988	0.0194262	-3.07904	Insulin (uU/mL )	biochemistry	metabolic	Lead, urine (ng/mL)	pollutant	heavy metals	7	0.200585	1	> BY & Bonf.	metabolic	heavy metals	7713	2	Smoking+Hydrocarbon+Metals	0.0787231
expo	URXUPT	LBXGLU	-0.0308908	0.00428871	0.000803596	0.0781265	-7.20282	0.461806	2.30903	0	6	2	-9	-2	-0.00378773	0.0098906	-0.382962	0.702876	1.42693e-05	0.0870851	5743	-0.00378773	0.702876	0.0098906	-0.382962	Fasting Glucose (mg/dL)	biochemistry	metabolic	Platinum, urine (ng/mL)	pollutant	heavy metals	6	1	1	> BY & Bonf.	metabolic	heavy metals	7713	2	Smoking+Hydrocarbon+Metals	1
expo	URXUPT	LBXIN	-0.0315847	0.0119614	0.0459449	0.196569	-2.64057	3.61434	18.0717	0.723324	6	2	-9	-2	-0.00289255	0.00741723	-0.389977	0.697705	8.3212e-06	0.0194231	5662	-0.00289255	0.697705	0.00741723	-0.389977	Insulin (uU/mL )	biochemistry	metabolic	Platinum, urine (ng/mL)	pollutant	heavy metals	6	1	1	> BY & Bonf.	metabolic	heavy metals	7713	2	Smoking+Hydrocarbon+Metals	1
expo	URXUSB	LBXGLU	0.019691	0.00943454	0.0664939	0.608186	2.08711	0.524428	4.71985	0	10	2	9	2	0.025458	0.0168595	1.51001	0.133469	0.000322338	0.0918774	9147	0.025458	0.133469	0.0168595	1.51001	Fasting Glucose (mg/dL)	biochemistry	metabolic	Antimony, urine (ng/mL)	pollutant	heavy metals	10	1	1	> BY & Bonf.	metabolic	heavy metals	7713	2	Smoking+Hydrocarbon+Metals	1
expo	URXUSB	LBXIN	-0.00601171	0.0141593	0.685949	0.9552	-0.424576	1.67237	10.0342	0.402046	7	2	3	0	0.010099	0.015058	0.670672	0.504186	5.16268e-05	0.0162574	6459	0.010099	0.504186	0.015058	0.670672	Insulin (uU/mL )	biochemistry	metabolic	Antimony, urine (ng/mL)	pollutant	heavy metals	7	1	1	> BY & Bonf.	metabolic	heavy metals	7713	2	Smoking+Hydrocarbon+Metals	1
expo	URXUTL	LBXGLU	-0.0151272	0.0184174	0.432665	0.671771	-0.82135	1.77489	15.974	0.436585	10	2	-9	-2	-0.0195022	0.0183831	-1.06088	0.290712	0.000220261	0.0911425	9178	-0.0195022	0.290712	0.0183831	-1.06088	Fasting Glucose (mg/dL)	biochemistry	metabolic	Thallium, urine (ng/mL)	pollutant	heavy metals	10	1	1	> BY & Bonf.	metabolic	heavy metals	7713	2	Smoking+Hydrocarbon+Metals	1
expo	URXUTL	LBXIN	-0.025514	0.014703	0.133376	0.572411	-1.73529	1.06245	6.37467	0.0587749	7	2	-9	-2	-0.0263051	0.0189681	-1.3868	0.169005	0.000386585	0.0155618	6492	-0.0263051	0.169005	0.0189681	-1.3868	Insulin (uU/mL )	biochemistry	metabolic	Thallium, urine (ng/mL)	pollutant	heavy metals	7	1	1	> BY & Bonf.	metabolic	heavy metals	7713	2	Smoking+Hydrocarbon+Metals	1
expo	URXUTU	LBXGLU	0.0418815	0.0117434	0.00605839	0.243137	3.56639	1.03995	9.35956	0.0384161	10	2	9	2	0.0419506	0.0126686	3.31138	0.00120211	0.00124773	0.0920901	9142	0.0419506	0.00120211	0.0126686	3.31138	Fasting Glucose (mg/dL)	biochemistry	metabolic	Tungsten, urine (ng/mL)	pollutant	heavy metals	10	0.102488	1	> BY & Bonf.	metabolic	heavy metals	7713	2	Smoking+Hydrocarbon+Metals	0.0623482
expo	URXUTU	LBXIN	0.0167944	0.0131487	0.248703	0.533058	1.27727	1.08404	6.50421	0.0775209	7	2	9	2	0.0198226	0.0148747	1.33264	0.186091	0.000288694	0.0163077	6459	0.0198226	0.186091	0.0148747	1.33264	Insulin (uU/mL )	biochemistry	metabolic	Tungsten, urine (ng/mL)	pollutant	heavy metals	7	1	1	> BY & Bonf.	metabolic	heavy metals	7713	2	Smoking+Hydrocarbon+Metals	1
expo	URXEMM	LBXGLU	-0.0106102	0.0154687	0.617257	0.107601	-0.685917	13.7914	13.7914	0.927491	2	2	-5	-2	0.00470678	0.00264579	1.77897	0.0853799	2.19306e-05	0.0859239	2758	0.00470678	0.0853799	0.00264579	1.77897	Fasting Glucose (mg/dL)	biochemistry	metabolic	Ethametsulfuron methyl (ug/L)	pollutant	priority pesticide	2	1	1	> BY & Bonf.	metabolic	priority pesticide	2782	6	Pollutants	1
expo	URXEMM	LBXIN	-0.0147997	0.0251415	0.661294	0.288324	-0.588658	26.0961	26.0961	0.96168	2	2	-3	-2	0.0208577	0.00440583	4.73411	4.93134e-05	0.000430613	0.01987	2723	0.0208577	4.93134e-05	0.00440583	4.73411	Insulin (uU/mL )	biochemistry	metabolic	Ethametsulfuron methyl (ug/L)	pollutant	priority pesticide	2	0.00702205	1	BY<0.05	metabolic	priority pesticide	2782	6	Pollutants	0.00269527
expo	LBDVICSI	LBXGLU	-0.0437294	0.00749488	0.0281412	0.0534195	-5.83457	0.323302	0.646604	0	3	2	-9	-2	-0.0484984	0.0150102	-3.23102	0.00298934	0.00218192	0.114954	7732	-0.0484984	0.00298934	0.0150102	-3.23102	Fasting Glucose (mg/dL)	biochemistry	metabolic	Vitamin C (umol/L)	nutrients	dietary biomarker	3	0.213113	1	> BY & Bonf.	metabolic	dietary biomarker	8670	1	Dietary Interview+Behavior	0.121726
expo	LBDVICSI	LBXIN	-0.131806	0.0125262	0.0603199	2.60088e-07	-10.5225	0.47942	0.47942	0	2	2	-9	-2	-0.134952	0.0185547	-7.27318	1.86502e-06	0.0166626	0.0144241	5388	-0.134952	1.86502e-06	0.0185547	-7.27318	Insulin (uU/mL )	biochemistry	metabolic	Vitamin C (umol/L)	nutrients	dietary biomarker	2	0.00041474	0.230841	BY<0.05	metabolic	dietary biomarker	8670	1	Dietary Interview+Behavior	0.000155
expo	LBXVIC	LBXGLU	-0.0436982	0.00752513	0.0283981	0.0535001	-5.80696	0.326096	0.652193	0	3	2	-9	-2	-0.0484914	0.0150148	-3.22958	0.00300053	0.00218128	0.114956	7732	-0.0484914	0.00300053	0.0150148	-3.22958	Fasting Glucose (mg/dL)	biochemistry	metabolic	Vitamin C (mg/dL)	nutrients	dietary biomarker	3	0.213785	1	> BY & Bonf.	metabolic	dietary biomarker	8670	1	Dietary Interview+Behavior	0.121726
expo	LBXVIC	LBXIN	-0.13185	0.0125649	0.060485	2.53076e-07	-10.4936	0.482975	0.482975	0	2	2	-9	-2	-0.134999	0.0185418	-7.28079	1.84085e-06	0.0166745	0.0144237	5388	-0.134999	1.84085e-06	0.0185418	-7.28079	Insulin (uU/mL )	biochemistry	metabolic	Vitamin C (mg/dL)	nutrients	dietary biomarker	2	0.000410383	0.227849	BY<0.05	metabolic	dietary biomarker	8670	1	Dietary Interview+Behavior	0.000155
expo	LBDVIDMS	LBXGLU	-0.114747	0.0196623	0.0281289	2.27447e-05	-5.8359	1.57962	3.15925	0.366938	3	2	-9	-2	-0.118135	0.0171148	-6.90249	1.15555e-07	0.010892	0.0958322	8356	-0.118135	1.15555e-07	0.0171148	-6.90249	Fasting Glucose (mg/dL)	biochemistry	metabolic	Vitamin D (nmol/L)	nutrients	dietary biomarker	3	3.56509e-05	0.0143027	Bonf.<0.05	metabolic	dietary biomarker	8670	1	Dietary Interview+Behavior	3.38195e-05
expo	LBDVIDMS	LBXIN	-0.201069	0.00870344	0.00186841	3.96121e-11	-23.1023	0.254782	0.509564	0	3	2	-9	-2	-0.199823	0.0175286	-11.3998	1.98887e-12	0.0310948	0.0179277	8297	-0.199823	1.98887e-12	0.0175286	-11.3998	Insulin (uU/mL )	biochemistry	metabolic	Vitamin D (nmol/L)	nutrients	dietary biomarker	3	1.78476e-09	2.4617e-07	Bonf.<0.05	metabolic	dietary biomarker	8670	1	Dietary Interview+Behavior	5.88811e-10
expo	LBX4PA	LBXGLU	-0.0324454	0.0219813	0.277932	0.148508	-1.47604	3.1042	6.2084	0.677856	3	2	-1	0	-0.0295088	0.0134099	-2.20053	0.0351038	0.000720519	0.096717	8065	-0.0295088	0.0351038	0.0134099	-2.20053	Fasting Glucose (mg/dL)	biochemistry	metabolic	4-pyridoxic acid (nmol/L)	nutrients	dietary biomarker	3	1	1	> BY & Bonf.	metabolic	dietary biomarker	8670	1	Dietary Interview+Behavior	0.817236
expo	LBX4PA	LBXIN	-0.0708341	0.00959712	0.0178663	0.000698018	-7.38076	0.615515	1.23103	0	3	2	-9	-2	-0.0784434	0.0147761	-5.3088	8.09056e-06	0.00509306	0.0327279	7964	-0.0784434	8.09056e-06	0.0147761	-5.3088	Insulin (uU/mL )	biochemistry	metabolic	4-pyridoxic acid (nmol/L)	nutrients	dietary biomarker	3	0.00148639	1	BY<0.05	metabolic	dietary biomarker	8670	1	Dietary Interview+Behavior	0.000586589
expo	LBXPLP	LBXGLU	-0.0464388	0.0172505	0.114724	0.000637889	-2.69202	4.06162	8.12325	0.753793	3	2	-9	-2	-0.0618316	0.0107339	-5.76042	2.17425e-06	0.00352915	0.0946712	8066	-0.0618316	2.17425e-06	0.0107339	-5.76042	Fasting Glucose (mg/dL)	biochemistry	metabolic	Pyridoxal 5'-phosphate (nmol/L)	nutrients	dietary biomarker	3	0.000475247	0.269116	BY<0.05	metabolic	dietary biomarker	8670	1	Dietary Interview+Behavior	0.00036201
expo	LBXPLP	LBXIN	-0.117734	0.0161215	0.018239	1.10075e-09	-7.30289	2.06467	4.12934	0.515661	3	2	-9	-2	-0.124105	0.0124197	-9.99256	2.3088e-11	0.0142124	0.0315532	7965	-0.124105	2.3088e-11	0.0124197	-9.99256	Insulin (uU/mL )	biochemistry	metabolic	Pyridoxal 5'-phosphate (nmol/L)	nutrients	dietary biomarker	3	1.67665e-08	2.85769e-06	Bonf.<0.05	metabolic	dietary biomarker	8670	1	Dietary Interview+Behavior	5.85881e-09
expo	LBXALC	LBXGLU	-0.0935461	0.0084582	0.0015834	0.000100851	-11.0598	0.497954	1.49386	0	4	2	-9	-2	-0.0962516	0.0129709	-7.42061	2.77773e-09	0.00785796	0.118003	10529	-0.0962516	2.77773e-09	0.0129709	-7.42061	Fasting Glucose (mg/dL)	biochemistry	metabolic	a-carotene(ug/dL)	nutrients	dietary biomarker	4	1.29518e-06	0.000343811	Bonf.<0.05	metabolic	dietary biomarker	8670	1	Dietary Interview+Behavior	1.42268e-06
expo	LBXALC	LBXIN	-0.22226	0.0162259	0.00528737	4.22432e-14	-13.6979	0.930021	1.86004	0	3	2	-9	-2	-0.220454	0.0177813	-12.3981	2.45825e-13	0.0408003	0.0130248	8295	-0.220454	2.45825e-13	0.0177813	-12.3981	Insulin (uU/mL )	biochemistry	metabolic	a-carotene(ug/dL)	nutrients	dietary biomarker	3	2.57997e-10	3.04268e-08	Bonf.<0.05	metabolic	dietary biomarker	8670	1	Dietary Interview+Behavior	1.09166e-10
expo	LBXBEC	LBXGLU	-0.143315	0.00160423	3.09176e-06	1.90326e-06	-89.3353	0.0118705	0.0356115	0	4	2	-9	-2	-0.143485	0.0164512	-8.72186	3.80092e-11	0.0175539	0.122568	10616	-0.143485	3.80092e-11	0.0164512	-8.72186	Fasting Glucose (mg/dL)	biochemistry	metabolic	trans-b-carotene(ug/dL)	nutrients	dietary biomarker	4	2.64302e-08	4.70455e-06	Bonf.<0.05	metabolic	dietary biomarker	8670	1	Dietary Interview+Behavior	3.11475e-08
expo	LBXBEC	LBXIN	-0.260261	0.0191805	0.00538743	2.20206e-21	-13.569	1.45668	2.91335	0.313505	3	2	-9	-2	-0.258275	0.0157874	-16.3595	1.70956e-16	0.0560558	0.0138196	8298	-0.258275	1.70956e-16	0.0157874	-16.3595	Insulin (uU/mL )	biochemistry	metabolic	trans-b-carotene(ug/dL)	nutrients	dietary biomarker	3	3.00623e-13	2.11599e-11	Bonf.<0.05	metabolic	dietary biomarker	8670	1	Dietary Interview+Behavior	3.03673e-13
expo	LBXCBC	LBXGLU	-0.131538	0.00877661	0.000644729	1.39583e-08	-14.9874	0.621538	1.86461	0	4	2	-9	-2	-0.128288	0.012074	-10.6251	9.96025e-14	0.0138686	0.121436	10183	-0.128288	9.96025e-14	0.012074	-10.6251	Fasting Glucose (mg/dL)	biochemistry	metabolic	cis-b-carotene(ug/dL)	nutrients	dietary biomarker	4	1.12605e-10	1.23282e-08	Bonf.<0.05	metabolic	dietary biomarker	8670	1	Dietary Interview+Behavior	1.36036e-10
expo	LBXCBC	LBXIN	-0.226102	0.00520607	0.000529745	2.82553e-25	-43.4304	0.172833	0.345665	0	3	2	-9	-2	-0.222578	0.0133686	-16.6493	1.06199e-16	0.0413098	0.0135087	8027	-0.222578	1.06199e-16	0.0133686	-16.6493	Insulin (uU/mL )	biochemistry	metabolic	cis-b-carotene(ug/dL)	nutrients	dietary biomarker	3	1.89818e-13	1.31447e-11	Bonf.<0.05	metabolic	dietary biomarker	8670	1	Dietary Interview+Behavior	3.03673e-13
expo	LBXCRY	LBXGLU	-0.079882	0.00879526	0.0028199	0.00244337	-9.08239	0.443151	1.32945	0	4	2	-9	-2	-0.0831138	0.0139263	-5.96814	3.75883e-07	0.00599541	0.113609	10548	-0.0831138	3.75883e-07	0.0139263	-5.96814	Fasting Glucose (mg/dL)	biochemistry	metabolic	b-cryptoxanthin(ug/dL)	nutrients	dietary biomarker	4	0.000101473	0.0465245	Bonf.<0.05	metabolic	dietary biomarker	8670	1	Dietary Interview+Behavior	8.55629e-05
expo	LBXCRY	LBXIN	-0.189065	0.0196382	0.0106176	1.6697e-18	-9.62737	2.48351	4.96702	0.597344	3	2	-9	-2	-0.191383	0.0129237	-14.8087	2.4649e-15	0.0319435	0.0243539	8255	-0.191383	2.4649e-15	0.0129237	-14.8087	Insulin (uU/mL )	biochemistry	metabolic	b-cryptoxanthin(ug/dL)	nutrients	dietary biomarker	3	3.65854e-12	3.0509e-10	Bonf.<0.05	metabolic	dietary biomarker	8670	1	Dietary Interview+Behavior	2.18923e-12
expo	LBXGTC	LBXGLU	0.169566	0.0106575	9.1217e-05	5.56066e-07	15.9104	0.490267	1.96107	0	5	2	9	2	0.170265	0.0153953	11.0596	8.246e-16	0.0265004	0.117227	12668	0.170265	8.246e-16	0.0153953	11.0596	Fasting Glucose (mg/dL)	biochemistry	metabolic	g-tocopherol(ug/dL)	nutrients	dietary biomarker	5	1.30399e-12	1.02064e-10	Bonf.<0.05	metabolic	dietary biomarker	8670	1	Dietary Interview+Behavior	1.68935e-12
expo	LBXGTC	LBXIN	0.211419	0.0104352	0.00026287	2.29892e-09	20.2602	0.358234	1.0747	0	4	2	9	2	0.203467	0.0179512	11.3344	1.68568e-14	0.0384545	0.0169215	10308	0.203467	1.68568e-14	0.0179512	11.3344	Insulin (uU/mL )	biochemistry	metabolic	g-tocopherol(ug/dL)	nutrients	dietary biomarker	4	2.15717e-11	2.08643e-09	Bonf.<0.05	metabolic	dietary biomarker	8670	1	Dietary Interview+Behavior	1.19772e-11
expo	LBXLUZ	LBXGLU	-0.0446587	0.0167193	0.0756203	0.0639067	-2.67109	1.92848	5.78543	0.481456	4	2	-5	-2	-0.0451541	0.0124328	-3.63185	0.000730853	0.00174062	0.115886	10599	-0.0451541	0.000730853	0.0124328	-3.63185	Fasting Glucose (mg/dL)	biochemistry	metabolic	Combined Lutein/zeaxanthin(ug/dL)	nutrients	dietary biomarker	4	0.067885	1	> BY & Bonf.	metabolic	dietary biomarker	8670	1	Dietary Interview+Behavior	0.0433996
expo	LBXLUZ	LBXIN	-0.166043	0.0147825	0.00783294	1.27365e-10	-11.2324	0.972959	1.94592	0	3	2	-9	-2	-0.169237	0.0156316	-10.8266	6.97216e-12	0.0248331	0.0203775	8295	-0.169237	6.97216e-12	0.0156316	-10.8266	Insulin (uU/mL )	biochemistry	metabolic	Combined Lutein/zeaxanthin(ug/dL)	nutrients	dietary biomarker	3	5.62071e-09	8.62972e-07	Bonf.<0.05	metabolic	dietary biomarker	8670	1	Dietary Interview+Behavior	1.90535e-09
expo	LBXLYC	LBXGLU	-0.0304241	0.0117548	0.0811982	0.234972	-2.58823	0.866589	2.59977	0	4	2	-9	-2	-0.0295082	0.0131695	-2.24064	0.0301465	0.000785684	0.106391	10534	-0.0295082	0.0301465	0.0131695	-2.24064	Fasting Glucose (mg/dL)	biochemistry	metabolic	trans-lycopene(ug/dL)	nutrients	dietary biomarker	4	1	1	> BY & Bonf.	metabolic	dietary biomarker	8670	1	Dietary Interview+Behavior	0.748616
expo	LBXLYC	LBXIN	-0.0696644	0.0233186	0.0961541	0.011663	-2.98751	2.1475	4.295	0.534342	3	2	-9	-2	-0.0666971	0.0167906	-3.97229	0.000412033	0.00395677	0.022083	8295	-0.0666971	0.000412033	0.0167906	-3.97229	Insulin (uU/mL )	biochemistry	metabolic	trans-lycopene(ug/dL)	nutrients	dietary biomarker	3	0.0421739	1	BY<0.05	metabolic	dietary biomarker	8670	1	Dietary Interview+Behavior	0.0168254
expo	LBXRPL	LBXGLU	-0.0131277	0.0258243	0.637963	0.978941	-0.508348	4.25818	17.0327	0.765158	5	2	-9	-2	0.0111261	0.0158557	0.701707	0.485717	9.49304e-05	0.109494	12194	0.0111261	0.485717	0.0158557	0.701707	Fasting Glucose (mg/dL)	biochemistry	metabolic	Retinyl palmitate(ug/dL)	nutrients	dietary biomarker	5	1	1	> BY & Bonf.	metabolic	dietary biomarker	8670	1	Dietary Interview+Behavior	1
expo	LBXRPL	LBXIN	-0.00545484	0.0505986	0.920955	0.504078	-0.107806	18.9855	56.9566	0.947328	4	2	-5	-2	-0.019401	0.0145961	-1.32919	0.190796	0.000281407	0.0237186	9982	-0.019401	0.190796	0.0145961	-1.32919	Insulin (uU/mL )	biochemistry	metabolic	Retinyl palmitate(ug/dL)	nutrients	dietary biomarker	4	1	1	> BY & Bonf.	metabolic	dietary biomarker	8670	1	Dietary Interview+Behavior	1
expo	LBXRST	LBXGLU	0.0337089	0.0168649	0.116281	0.208194	1.99876	1.3444	5.37759	0.256172	5	2	9	2	0.0523009	0.0189581	2.75877	0.00778577	0.00173341	0.0981103	11598	0.0523009	0.00778577	0.0189581	2.75877	Fasting Glucose (mg/dL)	biochemistry	metabolic	Retinyl stearate(ug/dL)	nutrients	dietary biomarker	5	0.453804	1	> BY & Bonf.	metabolic	dietary biomarker	8670	1	Dietary Interview+Behavior	0.268077
expo	LBXRST	LBXIN	0.0348137	0.0154288	0.109288	0.261723	2.25641	0.983981	2.95194	0	4	2	9	2	0.0199568	0.0183817	1.08569	0.283668	0.000264006	0.023834	9432	0.0199568	0.283668	0.0183817	1.08569	Insulin (uU/mL )	biochemistry	metabolic	Retinyl stearate(ug/dL)	nutrients	dietary biomarker	4	1	1	> BY & Bonf.	metabolic	dietary biomarker	8670	1	Dietary Interview+Behavior	1
expo	LBXVIA	LBXGLU	-0.0118362	0.0147106	0.466149	0.679958	-0.804605	1.13343	4.53372	0.117722	5	2	-1	0	-0.0160496	0.0136043	-1.17975	0.243001	0.00019746	0.108109	13076	-0.0160496	0.243001	0.0136043	-1.17975	Fasting Glucose (mg/dL)	biochemistry	metabolic	Retinol(ug/dL)	nutrients	dietary biomarker	5	1	1	> BY & Bonf.	metabolic	dietary biomarker	8670	1	Dietary Interview+Behavior	1
expo	LBXVIA	LBXIN	-0.0225469	0.0231602	0.402099	0.58329	-0.973516	1.22573	3.67719	0.184159	4	2	-9	-2	-0.0333576	0.0235162	-1.4185	0.163253	0.000863201	0.0240915	10672	-0.0333576	0.163253	0.0235162	-1.4185	Insulin (uU/mL )	biochemistry	metabolic	Retinol(ug/dL)	nutrients	dietary biomarker	4	1	1	> BY & Bonf.	metabolic	dietary biomarker	8670	1	Dietary Interview+Behavior	1
expo	LBXVIE	LBXGLU	0.0351715	0.0129551	0.0728631	0.264165	2.71489	0.593511	1.78053	0	4	2	9	2	0.0386515	0.0172894	2.23556	0.030625	0.00101331	0.0883644	10311	0.0386515	0.030625	0.0172894	2.23556	Fasting Glucose (mg/dL)	biochemistry	metabolic	Vitamin E (ug/dL)	nutrients	dietary biomarker	4	1	1	> BY & Bonf.	metabolic	dietary biomarker	8670	1	Dietary Interview+Behavior	0.754198
expo	LBXVIE	LBXIN	0.000765288	0.0356382	0.984817	0.78214	0.0214738	2.99302	5.98604	0.66589	3	2	-3	0	0.0150427	0.0218441	0.688637	0.496525	0.000147563	0.0281802	7951	0.0150427	0.496525	0.0218441	0.688637	Insulin (uU/mL )	biochemistry	metabolic	Vitamin E (ug/dL)	nutrients	dietary biomarker	3	1	1	> BY & Bonf.	metabolic	dietary biomarker	8670	1	Dietary Interview+Behavior	1
expo	URXPTU	LBXGLU	-0.00406475	0.00156849	0.234449	0.316004	-2.59151	0.26117	0.26117	0	2	2	-1	0	-0.0138349	0.00886317	-1.56094	0.129026	3.69874e-05	0.0869232	2841	-0.0138349	0.129026	0.00886317	-1.56094	Fasting Glucose (mg/dL)	biochemistry	metabolic	Propylenethio urea (ug/L)	pollutant	organophosphate	2	1	1	> BY & Bonf.	metabolic	organophosphate	474	6	Pollutants	1
expo	URXPTU	LBXIN	0.0105825	0.0113163	0.521324	0.164048	0.935156	20.811	20.811	0.951949	2	2	9	2	-0.032679	0.00635701	-5.14063	1.56605e-05	0.000208339	0.0221331	2806	-0.032679	1.56605e-05	0.00635701	-5.14063	Insulin (uU/mL )	biochemistry	metabolic	Propylenethio urea (ug/L)	pollutant	organophosphate	2	0.00261669	1	BY<0.05	metabolic	organophosphate	474	6	Pollutants	0.00106993
expo	URXNAL	LBXGLU	-0.00320936	0.0117597	0.80263	0.867666	-0.272911	1.23744	3.71233	0.191881	4	2	5	0	-0.00524463	0.0106438	-0.492741	0.62449	2.1024e-05	0.0924071	10162	-0.00524463	0.62449	0.0106438	-0.492741	Fasting Glucose (mg/dL)	biochemistry	metabolic	NNAL , urine (ng/mL)	smoking	smoking biomarker	4	1	1	> BY & Bonf.	metabolic	smoking biomarker	1440	2	Smoking+Hydrocarbon+Metals	1
expo	URXNAL	LBXIN	-0.0367592	0.0289604	0.332054	0.382776	-1.26929	2.32021	4.64043	0.569005	3	2	-5	-2	-0.0138263	0.022605	-0.611646	0.544963	0.000145219	0.0216259	7328	-0.0138263	0.544963	0.022605	-0.611646	Insulin (uU/mL )	biochemistry	metabolic	NNAL , urine (ng/mL)	smoking	smoking biomarker	3	1	1	> BY & Bonf.	metabolic	smoking biomarker	1440	2	Smoking+Hydrocarbon+Metals	1
expo	URXDEA	LBXGLU	0.00219007	0.0151121	0.891782	0.863401	0.144922	0.853605	3.41442	0	5	2	-3	0	0.00464442	0.0185519	0.250347	0.80316	1.91013e-05	0.0916064	4517	0.00464442	0.80316	0.0185519	0.250347	Fasting Glucose (mg/dL)	biochemistry	metabolic	DEET acid (ug/L)	pollutant	deet	5	1	1	> BY & Bonf.	metabolic	amine/amide	1195	6	Pollutants	1
expo	URXDEA	LBXIN	0.0240222	0.0239829	0.42202	0.550593	1.00164	0.760462	1.52092	0	3	2	9	2	0.0362013	0.0292135	1.2392	0.224013	0.0011488	0.0235378	2704	0.0362013	0.224013	0.0292135	1.2392	Insulin (uU/mL )	biochemistry	metabolic	DEET acid (ug/L)	pollutant	deet	3	1	1	> BY & Bonf.	metabolic	amine/amide	1195	6	Pollutants	1
expo	URXDEE	LBXGLU	-0.0282884	0.00889793	0.02456	0.139877	-3.17921	1.54162	7.7081	0.351332	6	2	-9	-2	-0.0265506	0.0090397	-2.93711	0.00441358	0.000645148	0.0945429	5153	-0.0265506	0.00441358	0.0090397	-2.93711	Fasting Glucose (mg/dL)	biochemistry	metabolic	DEET (ug/L)	pollutant	deet	6	0.290923	1	> BY & Bonf.	metabolic	amine/amide	1195	6	Pollutants	0.170605
expo	URXDEE	LBXIN	0.0228397	0.0162163	0.231777	0.573533	1.40844	0.714602	2.85841	0	5	2	9	2	0.0218547	0.020663	1.05767	0.294444	0.000425495	0.0232182	4130	0.0218547	0.294444	0.020663	1.05767	Insulin (uU/mL )	biochemistry	metabolic	DEET (ug/L)	pollutant	deet	5	1	1	> BY & Bonf.	metabolic	amine/amide	1195	6	Pollutants	1
expo	URXDHD	LBXGLU	-0.0300184	0.00994725	0.0568601	0.227338	-3.01776	0.706514	2.11954	0	4	2	-9	-2	-0.0284759	0.0116269	-2.44915	0.018103	0.000791154	0.0918443	3709	-0.0284759	0.018103	0.0116269	-2.44915	Fasting Glucose (mg/dL)	biochemistry	metabolic	Desethyl hydroxy DEET (ug/L)	pollutant	deet	4	0.873152	1	> BY & Bonf.	metabolic	amine/amide	1195	6	Pollutants	0.511549
expo	URXDHD	LBXIN	0.0163599	0.0247908	0.57714	0.7347	0.659918	0.735731	1.47146	0	3	2	9	2	0.02082	0.0304431	0.683899	0.498814	0.000419515	0.0239831	2708	0.02082	0.498814	0.0304431	0.683899	Insulin (uU/mL )	biochemistry	metabolic	Desethyl hydroxy DEET (ug/L)	pollutant	deet	3	1	1	> BY & Bonf.	metabolic	amine/amide	1195	6	Pollutants	1
expo	DR1TVD	LBXGLU	0.00767309	0.00686748	0.314655	0.768852	1.11731	0.606135	3.03068	0	6	2	9	2	0.00499564	0.00998598	0.500265	0.618353	2.17058e-05	0.0969344	14871	0.00499564	0.618353	0.00998598	0.500265	Fasting Glucose (mg/dL)	biochemistry	metabolic	Vitamin D (D2 + D3) (mcg)	nutrients	dietary interview	6	1	1	> BY & Bonf.	metabolic	dietary interview	39177	1	Dietary Interview+Behavior	1
expo	DR1TVD	LBXIN	0.00495217	0.0128912	0.737862	0.799892	0.384152	1.03593	2.07185	0.0346792	3	2	5	2	0.00468306	0.0132733	0.352818	0.726469	1.89337e-05	0.0241463	7563	0.00468306	0.726469	0.0132733	0.352818	Insulin (uU/mL )	biochemistry	metabolic	Vitamin D (D2 + D3) (mcg)	nutrients	dietary interview	3	1	1	> BY & Bonf.	metabolic	dietary interview	39177	1	Dietary Interview+Behavior	1
expo	DR2TVD	LBXGLU	0.0114722	0.011688	0.371403	0.542721	0.98154	2.05443	10.2722	0.513248	6	2	9	2	0.0111752	0.00962536	1.16102	0.249317	0.000107941	0.0979965	13152	0.0111752	0.249317	0.00962536	1.16102	Fasting Glucose (mg/dL)	biochemistry	metabolic	Vitamin D (D2 + D3) (mcg)	nutrients	dietary interview	6	1	1	> BY & Bonf.	metabolic	dietary interview	39177	1	Dietary Interview+Behavior	1
expo	DR2TVD	LBXIN	-0.0192506	0.0113756	0.232668	0.469867	-1.69228	0.735372	1.47074	0	3	2	-9	-2	-0.0105773	0.0166504	-0.63526	0.529639	9.79071e-05	0.0229514	6747	-0.0105773	0.529639	0.0166504	-0.63526	Insulin (uU/mL )	biochemistry	metabolic	Vitamin D (D2 + D3) (mcg)	nutrients	dietary interview	3	1	1	> BY & Bonf.	metabolic	dietary interview	39177	1	Dietary Interview+Behavior	1
expo	DS1DSCNT	LBXGLU	-0.0300545	0.00566563	0.00317977	0.117005	-5.3047	0.500816	2.50408	0	6	2	-1	0	-0.0327913	0.00944526	-3.47172	0.000856319	0.000885724	0.0967575	14852	-0.0327913	0.000856319	0.00944526	-3.47172	Fasting Glucose (mg/dL)	biochemistry	metabolic	Number of dietary supplements reported	nutrients	supplements	6	0.0775615	1	> BY & Bonf.	metabolic	supplements	14620	1	Dietary Interview+Behavior	0.0479657
expo	DS1DSCNT	LBXIN	-0.0558089	0.00859963	0.0229304	0.00524433	-6.48969	0.626597	1.25319	0	3	2	-9	-2	-0.0525904	0.0108659	-4.83994	2.76727e-05	0.0023289	0.0219801	7558	-0.0525904	2.76727e-05	0.0108659	-4.83994	Insulin (uU/mL )	biochemistry	metabolic	Number of dietary supplements reported	nutrients	supplements	3	0.00426142	1	BY<0.05	metabolic	supplements	14620	1	Dietary Interview+Behavior	0.00172476
expo	DS1TCALC	LBXGLU	-0.0332739	0.011057	0.0297796	0.456404	-3.0093	0.395969	1.97984	0	6	2	-7	-2	-0.0395654	0.0188279	-2.10142	0.0389186	0.00133822	0.100281	3416	-0.0395654	0.0389186	0.0188279	-2.10142	Fasting Glucose (mg/dL)	biochemistry	metabolic	Calcium (mg)	nutrients	supplements	6	1	1	> BY & Bonf.	metabolic	supplements	14620	1	Dietary Interview+Behavior	0.885911
expo	DS1TCALC	LBXIN	-0.0551656	0.0332558	0.239015	0.310341	-1.65883	0.880697	1.76139	0	3	2	-9	-2	-0.0689872	0.0368638	-1.87141	0.0699139	0.00402152	0.0620124	1823	-0.0689872	0.0699139	0.0368638	-1.87141	Insulin (uU/mL )	biochemistry	metabolic	Calcium (mg)	nutrients	supplements	3	1	1	> BY & Bonf.	metabolic	supplements	14620	1	Dietary Interview+Behavior	1
expo	DS1TCOPP	LBXGLU	0.0106197	0.00526904	0.293207	0.816768	2.01549	0.0265753	0.0265753	0	2	2	-1	0	0.0101175	0.0195622	0.517196	0.606521	9.48171e-05	0.10072	2351	0.0101175	0.606521	0.0195622	0.517196	Fasting Glucose (mg/dL)	biochemistry	metabolic	Copper (mg)	nutrients	supplements	2	1	1	> BY & Bonf.	metabolic	supplements	14620	1	Dietary Interview+Behavior	1
expo	DS1TCOPP	LBXIN	-0.0112614	0.0593474	0.880618	0.596583	-0.189754	3.52364	3.52364	0.716202	2	2	-3	-2	-0.0427132	0.0342917	-1.24559	0.221432	0.00164341	0.0634663	1278	-0.0427132	0.221432	0.0342917	-1.24559	Insulin (uU/mL )	biochemistry	metabolic	Copper (mg)	nutrients	supplements	2	1	1	> BY & Bonf.	metabolic	supplements	14620	1	Dietary Interview+Behavior	1
expo	DS1TFA	LBXGLU	-0.00632774	0.0117092	0.61211	0.782727	-0.540406	1.12683	5.63415	0.112555	6	2	-3	-2	-0.0102497	0.0138583	-0.739611	0.461815	0.000101486	0.118389	2964	-0.0102497	0.461815	0.0138583	-0.739611	Fasting Glucose (mg/dL)	biochemistry	metabolic	Folic acid (mcg)	nutrients	supplements	6	1	1	> BY & Bonf.	metabolic	supplements	14620	1	Dietary Interview+Behavior	1
expo	DS1TFA	LBXIN	-0.0436446	0.0266817	0.243525	0.429594	-1.63575	1.15914	2.31828	0.137292	3	2	-9	-2	-0.0241357	0.0284193	-0.849271	0.401671	0.000567663	0.0555428	1528	-0.0241357	0.401671	0.0284193	-0.849271	Insulin (uU/mL )	biochemistry	metabolic	Folic acid (mcg)	nutrients	supplements	3	1	1	> BY & Bonf.	metabolic	supplements	14620	1	Dietary Interview+Behavior	1
expo	DS1TFDFE	LBXGLU	-0.00633917	0.0117077	0.61144	0.782599	-0.541453	1.12612	5.6306	0.111995	6	2	-3	-2	-0.0102532	0.0138583	-0.739859	0.461665	0.000101553	0.118389	2964	-0.0102532	0.461665	0.0138583	-0.739859	Fasting Glucose (mg/dL)	biochemistry	metabolic	Folate, DFE (mcg)	nutrients	supplements	6	1	1	> BY & Bonf.	metabolic	supplements	14620	1	Dietary Interview+Behavior	1
expo	DS1TFDFE	LBXIN	-0.0436101	0.0266821	0.243785	0.429972	-1.63444	1.15896	2.31793	0.13716	3	2	-9	-2	-0.0241091	0.0284238	-0.848202	0.402258	0.000566408	0.0555432	1528	-0.0241091	0.402258	0.0284238	-0.848202	Insulin (uU/mL )	biochemistry	metabolic	Folate, DFE (mcg)	nutrients	supplements	3	1	1	> BY & Bonf.	metabolic	supplements	14620	1	Dietary Interview+Behavior	1
expo	DS1TMAGN	LBXGLU	0.00577792	0.0203336	0.823746	0.785654	0.284157	0.908682	0.908682	0	2	2	7	2	0.0166633	0.0209798	0.794252	0.429522	0.000269015	0.104628	2529	0.0166633	0.429522	0.0209798	0.794252	Fasting Glucose (mg/dL)	biochemistry	metabolic	Magnesium (mg)	nutrients	supplements	2	1	1	> BY & Bonf.	metabolic	supplements	14620	1	Dietary Interview+Behavior	1
expo	DS1TMAGN	LBXIN	-0.077712	0.0208334	0.166747	0.106917	-3.73016	0.473709	0.473709	0	2	2	-9	-2	-0.0655203	0.0263413	-2.48736	0.017936	0.0041334	0.0620571	1389	-0.0655203	0.017936	0.0263413	-2.48736	Insulin (uU/mL )	biochemistry	metabolic	Magnesium (mg)	nutrients	supplements	2	0.866968	1	> BY & Bonf.	metabolic	supplements	14620	1	Dietary Interview+Behavior	0.366208
expo	DS1TNIAC	LBXGLU	-0.041324	0.00748776	0.0312989	0.334086	-5.51887	0.0960512	0.192102	0	3	2	-3	0	-0.023042	0.0161775	-1.42432	0.158447	0.000517257	0.11943	2789	-0.023042	0.158447	0.0161775	-1.42432	Fasting Glucose (mg/dL)	biochemistry	metabolic	Niacin (mg)	nutrients	supplements	3	1	1	> BY & Bonf.	metabolic	supplements	14620	1	Dietary Interview+Behavior	1
expo	DS1TNIAC	LBXIN	0.00719308	0.0105364	0.618656	0.907339	0.682689	0.066349	0.066349	0	2	2	1	2	0.034927	0.0414369	0.842897	0.405177	0.00117868	0.0559744	1460	0.034927	0.405177	0.0414369	0.842897	Insulin (uU/mL )	biochemistry	metabolic	Niacin (mg)	nutrients	supplements	2	1	1	> BY & Bonf.	metabolic	supplements	14620	1	Dietary Interview+Behavior	1
expo	DS1TVB1	LBXGLU	-0.0410132	0.00157822	0.00147748	0.325738	-25.987	0.00435735	0.0087147	0	3	2	-9	-2	-0.0277921	0.0202055	-1.37547	0.173026	0.000755972	0.112107	2643	-0.0277921	0.173026	0.0202055	-1.37547	Fasting Glucose (mg/dL)	biochemistry	metabolic	Thiamin (Vitamin B1) (mg)	nutrients	supplements	3	1	1	> BY & Bonf.	metabolic	supplements	14620	1	Dietary Interview+Behavior	1
expo	DS1TVB1	LBXIN	0.000678884	0.00696668	0.938158	0.998677	0.0974474	0.0258644	0.0258644	0	2	2	-3	0	0.0153381	0.0363418	0.422053	0.675643	0.000227763	0.0560907	1435	0.0153381	0.675643	0.0363418	0.422053	Insulin (uU/mL )	biochemistry	metabolic	Thiamin (Vitamin B1) (mg)	nutrients	supplements	2	1	1	> BY & Bonf.	metabolic	supplements	14620	1	Dietary Interview+Behavior	1
expo	DS1TVB12	LBXGLU	-0.00450335	0.0193821	0.82548	0.877581	-0.232345	1.1134	5.56698	0.101847	6	2	1	0	0.0318803	0.0260117	1.22561	0.224128	0.000918078	0.111137	3114	0.0318803	0.224128	0.0260117	1.22561	Fasting Glucose (mg/dL)	biochemistry	metabolic	Vitamin B12 (mcg)	nutrients	supplements	6	1	1	> BY & Bonf.	metabolic	supplements	14620	1	Dietary Interview+Behavior	1
expo	DS1TVB12	LBXIN	-0.0294262	0.035622	0.495623	0.784995	-0.826068	1.90937	3.81874	0.476266	3	2	-9	-2	0.0473503	0.0504544	0.938476	0.354619	0.00205896	0.0173838	1595	0.0473503	0.354619	0.0504544	0.938476	Insulin (uU/mL )	biochemistry	metabolic	Vitamin B12 (mcg)	nutrients	supplements	3	1	1	> BY & Bonf.	metabolic	supplements	14620	1	Dietary Interview+Behavior	1
expo	DS1TVB2	LBXGLU	-0.0404751	0.00495404	0.0146527	0.289809	-8.17011	0.0553797	0.110759	0	3	2	-9	-2	-0.0365049	0.0185951	-1.96315	0.0532873	0.00130897	0.112571	2642	-0.0365049	0.0532873	0.0185951	-1.96315	Fasting Glucose (mg/dL)	biochemistry	metabolic	Riboflavin (Vitamin B2) (mg)	nutrients	supplements	3	1	1	> BY & Bonf.	metabolic	supplements	14620	1	Dietary Interview+Behavior	1
expo	DS1TVB2	LBXIN	-0.0094739	0.00777609	0.437542	0.882198	-1.21834	0.0373148	0.0373148	0	2	2	-9	-2	0.018105	0.0377547	0.479541	0.634624	0.000317901	0.0570434	1441	0.018105	0.634624	0.0377547	0.479541	Insulin (uU/mL )	biochemistry	metabolic	Riboflavin (Vitamin B2) (mg)	nutrients	supplements	2	1	1	> BY & Bonf.	metabolic	supplements	14620	1	Dietary Interview+Behavior	1
expo	DS1TVB6	LBXGLU	-0.0520469	0.0146639	0.0163993	0.233312	-3.54932	0.812049	4.06025	0	6	2	-9	-2	-0.0465786	0.0173772	-2.68044	0.00901201	0.00210698	0.124336	2960	-0.0465786	0.00901201	0.0173772	-2.68044	Fasting Glucose (mg/dL)	biochemistry	metabolic	Vitamin B6 (mg)	nutrients	supplements	6	0.509216	1	> BY & Bonf.	metabolic	supplements	14620	1	Dietary Interview+Behavior	0.295404
expo	DS1TVB6	LBXIN	-0.0588231	0.0412806	0.290222	0.556566	-1.42496	1.74306	3.48611	0.426295	3	2	-9	-2	0.014336	0.0450746	0.318051	0.752392	0.000198598	0.0524991	1534	0.014336	0.752392	0.0450746	0.318051	Insulin (uU/mL )	biochemistry	metabolic	Vitamin B6 (mg)	nutrients	supplements	3	1	1	> BY & Bonf.	metabolic	supplements	14620	1	Dietary Interview+Behavior	1
expo	DS1TVC	LBXGLU	-0.0421544	0.00526136	0.000489431	0.284135	-8.01208	0.118571	0.592854	0	6	2	-7	-2	-0.0373488	0.0154217	-2.42183	0.0178265	0.00134053	0.115583	3273	-0.0373488	0.0178265	0.0154217	-2.42183	Fasting Glucose (mg/dL)	biochemistry	metabolic	Vitamin C (mg)	nutrients	supplements	6	0.863178	1	> BY & Bonf.	metabolic	supplements	14620	1	Dietary Interview+Behavior	0.507915
expo	DS1TVC	LBXIN	-0.00980974	0.0459673	0.850788	0.777416	-0.213407	2.02663	4.05326	0.50657	3	2	1	0	-0.0216555	0.0342541	-0.632201	0.531484	0.000452385	0.0489113	1683	-0.0216555	0.531484	0.0342541	-0.632201	Insulin (uU/mL )	biochemistry	metabolic	Vitamin C (mg)	nutrients	supplements	3	1	1	> BY & Bonf.	metabolic	supplements	14620	1	Dietary Interview+Behavior	1
expo	DS1TVD	LBXGLU	0.00747542	0.00696917	0.33245	0.675928	1.07264	0.328416	1.64208	0	6	2	7	2	0.0325542	0.0206695	1.57499	0.119412	0.000794315	0.10539	3589	0.0325542	0.119412	0.0206695	1.57499	Fasting Glucose (mg/dL)	biochemistry	metabolic	Vitamin D (D2 + D3) (mcg)	nutrients	supplements	6	1	1	> BY & Bonf.	metabolic	supplements	14620	1	Dietary Interview+Behavior	1
expo	DS1TVD	LBXIN	-0.0186223	0.0258723	0.546411	0.693895	-0.719775	1.03659	2.07318	0.0352997	3	2	-9	-2	-0.00604228	0.0273805	-0.220678	0.826663	2.96449e-05	0.0566379	1773	-0.00604228	0.826663	0.0273805	-0.220678	Insulin (uU/mL )	biochemistry	metabolic	Vitamin D (D2 + D3) (mcg)	nutrients	supplements	3	1	1	> BY & Bonf.	metabolic	supplements	14620	1	Dietary Interview+Behavior	1
expo	DS1TZINC	LBXGLU	0.00575118	0.0105487	0.640288	0.81659	0.545203	0.268566	0.537132	0	3	2	3	2	0.00698134	0.0151188	0.461767	0.645568	4.57746e-05	0.109979	2743	0.00698134	0.645568	0.0151188	0.461767	Fasting Glucose (mg/dL)	biochemistry	metabolic	Zinc (mg)	nutrients	supplements	3	1	1	> BY & Bonf.	metabolic	supplements	14620	1	Dietary Interview+Behavior	1
expo	DS1TZINC	LBXIN	-0.111771	0.067181	0.344536	0.0178826	-1.66373	3.90608	3.90608	0.743989	2	2	-9	-2	-0.0740631	0.0284813	-2.60042	0.0136819	0.00511058	0.0597657	1451	-0.0740631	0.0136819	0.0284813	-2.60042	Insulin (uU/mL )	biochemistry	metabolic	Zinc (mg)	nutrients	supplements	2	0.702	1	> BY & Bonf.	metabolic	supplements	14620	1	Dietary Interview+Behavior	0.294587
expo2	DS2AN	LBXGLU	0.111278	0.0568776	0.107777	0.499626	1.95645	1.51711	7.58556	0.340853	6	2	1	0	0.0505463	0.0562108	0.899227	0.371372	6.80513e-05	0.0980072	13129	0.0505463	0.371372	0.0562108	0.899227	Fasting Glucose (mg/dL)	biochemistry	metabolic	Any Antacids Taken?	nutrients	supplements	6	1	1	> BY & Bonf.	metabolic	supplements	14620	1	Dietary Interview+Behavior	1
expo2	DS2AN	LBXIN	0.0627334	0.0613619	0.414142	0.774073	1.02235	1.3635	2.727	0.266593	3	2	9	2	-0.0154448	0.0741331	-0.208339	0.836207	6.88339e-06	0.0229125	6730	-0.0154448	0.836207	0.0741331	-0.208339	Insulin (uU/mL )	biochemistry	metabolic	Any Antacids Taken?	nutrients	supplements	3	1	1	> BY & Bonf.	metabolic	supplements	14620	1	Dietary Interview+Behavior	1
expo	DS2ANCNT	LBXGLU	-0.0171046	0.00898188	0.115218	0.504704	-1.90435	1.54765	7.73825	0.353859	6	2	-1	0	-0.00797713	0.00902524	-0.883868	0.379555	6.27308e-05	0.0980558	13132	-0.00797713	0.379555	0.00902524	-0.883868	Fasting Glucose (mg/dL)	biochemistry	metabolic	Number of Antacids Reported	nutrients	supplements	6	1	1	> BY & Bonf.	metabolic	supplements	14620	1	Dietary Interview+Behavior	1
expo	DS2ANCNT	LBXIN	-0.00977212	0.0125947	0.518997	0.862794	-0.775893	1.85338	3.70675	0.460444	3	2	-9	-2	0.00558462	0.0133307	0.41893	0.677902	3.07443e-05	0.022952	6733	0.00558462	0.677902	0.0133307	0.41893	Insulin (uU/mL )	biochemistry	metabolic	Number of Antacids Reported	nutrients	supplements	3	1	1	> BY & Bonf.	metabolic	supplements	14620	1	Dietary Interview+Behavior	1
expo2	DS2DS	LBXGLU	0.009856	0.0263314	0.723526	0.747481	0.374306	1.19705	5.98523	0.16461	6	2	1	0	0.0305884	0.0264945	1.15452	0.251905	0.00018508	0.0950404	13129	0.0305884	0.251905	0.0264945	1.15452	Fasting Glucose (mg/dL)	biochemistry	metabolic	Any Dietary Supplements taken in the past 24 hour?	nutrients	supplements	6	1	1	> BY & Bonf.	metabolic	supplements	14620	1	Dietary Interview+Behavior	1
expo2	DS2DS	LBXIN	0.104018	0.0303152	0.0754513	0.0398826	3.43121	1.04994	2.09987	0.0475616	3	2	9	2	0.112428	0.0309408	3.63365	0.000912468	0.00252003	0.0205622	6732	0.112428	0.000912468	0.0309408	3.63365	Insulin (uU/mL )	biochemistry	metabolic	Any Dietary Supplements taken in the past 24 hour?	nutrients	supplements	3	0.0817333	1	> BY & Bonf.	metabolic	supplements	14620	1	Dietary Interview+Behavior	0.0344859
expo	DS2DSCNT	LBXGLU	-0.0381166	0.00649872	0.00204318	0.0950845	-5.86524	0.532579	2.6629	0	6	2	-1	0	-0.0383168	0.010289	-3.72405	0.000374295	0.00117855	0.0977851	13131	-0.0383168	0.000374295	0.010289	-3.72405	Fasting Glucose (mg/dL)	biochemistry	metabolic	Number of dietary supplements reported	nutrients	supplements	6	0.0389234	1	BY<0.05	metabolic	supplements	14620	1	Dietary Interview+Behavior	0.0255605
expo	DS2DSCNT	LBXIN	-0.0594114	0.0110209	0.0327309	0.00460515	-5.39078	0.890823	1.78165	0	3	2	-9	-2	-0.0574888	0.0117102	-4.90931	2.25103e-05	0.00269641	0.020487	6734	-0.0574888	2.25103e-05	0.0117102	-4.90931	Insulin (uU/mL )	biochemistry	metabolic	Number of dietary supplements reported	nutrients	supplements	3	0.00357783	1	BY<0.05	metabolic	supplements	14620	1	Dietary Interview+Behavior	0.00145402
expo	DS2TCALC	LBXGLU	-0.00698736	0.0103498	0.529554	0.813276	-0.675119	0.443487	2.21743	0	6	2	-5	-2	-0.0166072	0.0174198	-0.953353	0.343434	0.000228844	0.0933495	3510	-0.0166072	0.343434	0.0174198	-0.953353	Fasting Glucose (mg/dL)	biochemistry	metabolic	Calcium (mg)	nutrients	supplements	6	1	1	> BY & Bonf.	metabolic	supplements	14620	1	Dietary Interview+Behavior	1
expo	DS2TCALC	LBXIN	-0.0449572	0.0123145	0.0675192	0.33506	-3.65076	0.199963	0.399927	0	3	2	-9	-2	-0.0498116	0.028384	-1.75492	0.0882822	0.00211937	0.0582316	1886	-0.0498116	0.0882822	0.028384	-1.75492	Insulin (uU/mL )	biochemistry	metabolic	Calcium (mg)	nutrients	supplements	3	1	1	> BY & Bonf.	metabolic	supplements	14620	1	Dietary Interview+Behavior	1
expo	DS2TCOPP	LBXGLU	0.0377282	0.00937597	0.155067	0.442036	4.02392	0.0782001	0.0782001	0	2	2	9	2	0.0281976	0.0228298	1.23512	0.22059	0.000735367	0.096116	2532	0.0281976	0.22059	0.0228298	1.23512	Fasting Glucose (mg/dL)	biochemistry	metabolic	Copper (mg)	nutrients	supplements	2	1	1	> BY & Bonf.	metabolic	supplements	14620	1	Dietary Interview+Behavior	1
expo	DS2TCOPP	LBXIN	0.019216	0.0307348	0.644284	0.781149	0.625221	0.765926	0.765926	0	2	2	9	2	-0.0291876	0.0391475	-0.745579	0.461045	0.000772109	0.0667033	1375	-0.0291876	0.461045	0.0391475	-0.745579	Insulin (uU/mL )	biochemistry	metabolic	Copper (mg)	nutrients	supplements	2	1	1	> BY & Bonf.	metabolic	supplements	14620	1	Dietary Interview+Behavior	1
expo	DS2TFA	LBXGLU	-0.0018608	0.0122589	0.885286	0.98966	-0.151791	0.662909	3.31455	0	6	2	-1	0	0.011919	0.0158547	0.751767	0.454513	0.000136089	0.100096	3146	0.011919	0.454513	0.0158547	0.751767	Fasting Glucose (mg/dL)	biochemistry	metabolic	Folic acid (mcg)	nutrients	supplements	6	1	1	> BY & Bonf.	metabolic	supplements	14620	1	Dietary Interview+Behavior	1
expo	DS2TFA	LBXIN	-0.00310888	0.00888785	0.759897	0.921332	-0.34979	0.137166	0.274332	0	3	2	-5	-2	-0.000884853	0.0277347	-0.0319042	0.974735	7.63323e-07	0.053534	1639	-0.000884853	0.974735	0.0277347	-0.0319042	Insulin (uU/mL )	biochemistry	metabolic	Folic acid (mcg)	nutrients	supplements	3	1	1	> BY & Bonf.	metabolic	supplements	14620	1	Dietary Interview+Behavior	1
expo	DS2TFDFE	LBXGLU	-0.00186687	0.0122581	0.884907	0.989779	-0.152297	0.662717	3.31359	0	6	2	-1	0	0.0119137	0.0158548	0.751423	0.454719	0.000135966	0.100096	3146	0.0119137	0.454719	0.0158548	0.751423	Fasting Glucose (mg/dL)	biochemistry	metabolic	Folate, DFE (mcg)	nutrients	supplements	6	1	1	> BY & Bonf.	metabolic	supplements	14620	1	Dietary Interview+Behavior	1
expo	DS2TFDFE	LBXIN	-0.00308567	0.00887907	0.761365	0.921706	-0.347521	0.136891	0.273782	0	3	2	-5	-2	-0.000874488	0.0277401	-0.0315243	0.975036	7.45541e-07	0.0535342	1639	-0.000874488	0.975036	0.0277401	-0.0315243	Insulin (uU/mL )	biochemistry	metabolic	Folate, DFE (mcg)	nutrients	supplements	3	1	1	> BY & Bonf.	metabolic	supplements	14620	1	Dietary Interview+Behavior	1
expo	DS2TMAGN	LBXGLU	0.020516	0.0128651	0.251822	0.578969	1.59471	0.322985	0.645969	0	3	2	9	2	0.016829	0.0189208	0.889444	0.376571	0.000271124	0.0951101	2676	0.016829	0.376571	0.0189208	0.889444	Fasting Glucose (mg/dL)	biochemistry	metabolic	Magnesium (mg)	nutrients	supplements	3	1	1	> BY & Bonf.	metabolic	supplements	14620	1	Dietary Interview+Behavior	1
expo	DS2TMAGN	LBXIN	-0.071786	0.0700742	0.492318	0.160681	-1.02443	4.16795	4.16795	0.760074	2	2	-9	-2	-0.0772154	0.02838	-2.72077	0.0101906	0.00574348	0.0599125	1470	-0.0772154	0.0101906	0.02838	-2.72077	Insulin (uU/mL )	biochemistry	metabolic	Magnesium (mg)	nutrients	supplements	2	0.559614	1	> BY & Bonf.	metabolic	supplements	14620	1	Dietary Interview+Behavior	0.229411
expo	DS2TNIAC	LBXGLU	0.00549272	0.0142961	0.720373	0.822395	0.384211	0.534104	2.13642	0	5	2	5	2	0.027577	0.0378608	0.728379	0.46862	0.000729885	0.090831	2982	0.027577	0.46862	0.0378608	0.728379	Fasting Glucose (mg/dL)	biochemistry	metabolic	Niacin (mg)	nutrients	supplements	5	1	1	> BY & Bonf.	metabolic	supplements	14620	1	Dietary Interview+Behavior	1
expo	DS2TNIAC	LBXIN	-0.00829283	0.0322973	0.82136	0.983183	-0.256765	0.955643	1.91129	0	3	2	-7	-2	0.0101935	0.0373162	0.273167	0.786378	0.000100433	0.0536258	1573	0.0101935	0.786378	0.0373162	0.273167	Insulin (uU/mL )	biochemistry	metabolic	Niacin (mg)	nutrients	supplements	3	1	1	> BY & Bonf.	metabolic	supplements	14620	1	Dietary Interview+Behavior	1
expo	DS2TSELE	LBXGLU	0.0041288	0.00990688	0.748617	0.930591	0.416761	0.120203	0.120203	0	2	2	7	2	-0.0157486	0.0236798	-0.665063	0.508024	0.000220675	0.0880397	2416	-0.0157486	0.508024	0.0236798	-0.665063	Fasting Glucose (mg/dL)	biochemistry	metabolic	Selenium (mcg)	nutrients	supplements	2	1	1	> BY & Bonf.	metabolic	supplements	14620	1	Dietary Interview+Behavior	1
expo	DS2TSELE	LBXIN	-0.0171533	0.0341222	0.703459	0.643541	-0.502701	1.36782	1.36782	0.268907	2	2	-5	-2	-0.0400673	0.0294048	-1.36261	0.181963	0.00146671	0.0693662	1313	-0.0400673	0.181963	0.0294048	-1.36261	Insulin (uU/mL )	biochemistry	metabolic	Selenium (mcg)	nutrients	supplements	2	1	1	> BY & Bonf.	metabolic	supplements	14620	1	Dietary Interview+Behavior	1
expo	DS2TVB1	LBXGLU	-0.029252	0.021896	0.273868	0.686088	-1.33595	0.954362	2.86309	0	4	2	-9	-2	-0.00266917	0.0238243	-0.112035	0.911091	6.96015e-06	0.0941231	2837	-0.00266917	0.911091	0.0238243	-0.112035	Fasting Glucose (mg/dL)	biochemistry	metabolic	Thiamin (Vitamin B1) (mg)	nutrients	supplements	4	1	1	> BY & Bonf.	metabolic	supplements	14620	1	Dietary Interview+Behavior	1
expo	DS2TVB1	LBXIN	-0.0502983	0.0240559	0.284002	0.405316	-2.09089	0.433973	0.433973	0	2	2	-9	-2	-0.00622387	0.0365102	-0.17047	0.865651	3.77451e-05	0.0512843	1546	-0.00622387	0.865651	0.0365102	-0.17047	Insulin (uU/mL )	biochemistry	metabolic	Thiamin (Vitamin B1) (mg)	nutrients	supplements	2	1	1	> BY & Bonf.	metabolic	supplements	14620	1	Dietary Interview+Behavior	1
expo	DS2TVB12	LBXGLU	0.0056838	0.0224098	0.80988	0.781188	0.25363	1.36327	6.81634	0.266468	6	2	9	2	0.0344122	0.0247032	1.39303	0.167672	0.00105969	0.0968366	3305	0.0344122	0.167672	0.0247032	1.39303	Fasting Glucose (mg/dL)	biochemistry	metabolic	Vitamin B12 (mcg)	nutrients	supplements	6	1	1	> BY & Bonf.	metabolic	supplements	14620	1	Dietary Interview+Behavior	1
expo	DS2TVB12	LBXIN	-0.0207231	0.0320203	0.583874	0.714566	-0.647186	1.38228	2.76457	0.276559	3	2	-9	-2	-0.00218784	0.0301064	-0.0726703	0.942494	4.3899e-06	0.0475566	1704	-0.00218784	0.942494	0.0301064	-0.0726703	Insulin (uU/mL )	biochemistry	metabolic	Vitamin B12 (mcg)	nutrients	supplements	3	1	1	> BY & Bonf.	metabolic	supplements	14620	1	Dietary Interview+Behavior	1
expo	DS2TVB2	LBXGLU	-0.0201377	0.0186392	0.359078	0.767721	-1.08039	0.642464	1.92739	0	4	2	-9	-2	-0.00854493	0.0240764	-0.354909	0.723641	7.14893e-05	0.0951274	2848	-0.00854493	0.723641	0.0240764	-0.354909	Fasting Glucose (mg/dL)	biochemistry	metabolic	Riboflavin (Vitamin B2) (mg)	nutrients	supplements	4	1	1	> BY & Bonf.	metabolic	supplements	14620	1	Dietary Interview+Behavior	1
expo	DS2TVB2	LBXIN	-0.0442585	0.0352149	0.335715	0.611244	-1.25681	1.32083	2.64166	0.2429	3	2	-9	-2	-0.00735835	0.0386204	-0.19053	0.850027	5.28306e-05	0.0505208	1557	-0.00735835	0.850027	0.0386204	-0.19053	Insulin (uU/mL )	biochemistry	metabolic	Riboflavin (Vitamin B2) (mg)	nutrients	supplements	3	1	1	> BY & Bonf.	metabolic	supplements	14620	1	Dietary Interview+Behavior	1
expo	DS2TVB6	LBXGLU	-0.0193605	0.0199486	0.376361	0.706602	-0.97052	1.16149	5.80744	0.139036	6	2	-3	0	-0.013379	0.0208356	-0.642123	0.522726	0.000174032	0.104463	3158	-0.013379	0.522726	0.0208356	-0.642123	Fasting Glucose (mg/dL)	biochemistry	metabolic	Vitamin B6 (mg)	nutrients	supplements	6	1	1	> BY & Bonf.	metabolic	supplements	14620	1	Dietary Interview+Behavior	1
expo	DS2TVB6	LBXIN	-0.0874829	0.0444298	0.187786	0.269272	-1.96901	3.32355	6.6471	0.699117	3	2	-9	-2	0.00340117	0.042968	0.0791559	0.937373	1.12687e-05	0.0509698	1655	0.00340117	0.937373	0.042968	0.0791559	Insulin (uU/mL )	biochemistry	metabolic	Vitamin B6 (mg)	nutrients	supplements	3	1	1	> BY & Bonf.	metabolic	supplements	14620	1	Dietary Interview+Behavior	1
expo	DS2TVC	LBXGLU	-0.0285034	0.0128817	0.0778397	0.491148	-2.2127	0.644772	3.22386	0	6	2	-3	0	-0.0197712	0.0158869	-1.2445	0.217141	0.000376335	0.108537	3458	-0.0197712	0.217141	0.0158869	-1.2445	Fasting Glucose (mg/dL)	biochemistry	metabolic	Vitamin C (mg)	nutrients	supplements	6	1	1	> BY & Bonf.	metabolic	supplements	14620	1	Dietary Interview+Behavior	1
expo	DS2TVC	LBXIN	-0.0332303	0.0511737	0.582718	0.443703	-0.649363	3.04755	6.09509	0.671867	3	2	-9	-2	-0.0387574	0.0307994	-1.25838	0.216827	0.00145082	0.0440367	1791	-0.0387574	0.216827	0.0307994	-1.25838	Insulin (uU/mL )	biochemistry	metabolic	Vitamin C (mg)	nutrients	supplements	3	1	1	> BY & Bonf.	metabolic	supplements	14620	1	Dietary Interview+Behavior	1
expo	DS2TVD	LBXGLU	0.0167624	0.00897724	0.120846	0.619879	1.86721	0.429097	2.14549	0	6	2	7	2	0.0254624	0.0175879	1.44772	0.151808	0.00049582	0.0995078	3782	0.0254624	0.151808	0.0175879	1.44772	Fasting Glucose (mg/dL)	biochemistry	metabolic	Vitamin D (D2 + D3) (mcg)	nutrients	supplements	6	1	1	> BY & Bonf.	metabolic	supplements	14620	1	Dietary Interview+Behavior	1
expo	DS2TVD	LBXIN	-0.0596648	0.0188637	0.0870967	0.142504	-3.16295	0.851118	1.70224	0	3	2	-9	-2	-0.0362735	0.0276155	-1.31352	0.197802	0.00108705	0.0572594	1892	-0.0362735	0.197802	0.0276155	-1.31352	Insulin (uU/mL )	biochemistry	metabolic	Vitamin D (D2 + D3) (mcg)	nutrients	supplements	3	1	1	> BY & Bonf.	metabolic	supplements	14620	1	Dietary Interview+Behavior	1
expo	DS2TZINC	LBXGLU	0.0059166	0.00746985	0.486176	0.862151	0.792064	0.156035	0.468105	0	4	2	9	2	0.00472218	0.0172214	0.274204	0.784672	2.07172e-05	0.101542	2923	0.00472218	0.784672	0.0172214	0.274204	Fasting Glucose (mg/dL)	biochemistry	metabolic	Zinc (mg)	nutrients	supplements	4	1	1	> BY & Bonf.	metabolic	supplements	14620	1	Dietary Interview+Behavior	1
expo	DS2TZINC	LBXIN	-0.0666657	0.0333068	0.183291	0.181995	-2.00156	1.50215	3.00429	0.334286	3	2	-9	-2	-0.0575415	0.0289633	-1.9867	0.0550622	0.00310398	0.0599548	1553	-0.0575415	0.0550622	0.0289633	-1.9867	Insulin (uU/mL )	biochemistry	metabolic	Zinc (mg)	nutrients	supplements	3	1	1	> BY & Bonf.	metabolic	supplements	14620	1	Dietary Interview+Behavior	0.924258
expo	DSQTCALC	LBXGLU	-0.0193258	0.0125685	0.184746	0.645781	-1.53764	0.763287	3.81644	0	6	2	-1	0	-0.0150337	0.0162854	-0.92314	0.358856	0.000192644	0.0961475	5449	-0.0150337	0.358856	0.0162854	-0.92314	Fasting Glucose (mg/dL)	biochemistry	metabolic	Calcium (mg)	nutrients	supplements	6	1	1	> BY & Bonf.	metabolic	supplements	14620	1	Dietary Interview+Behavior	1
expo	DSQTCALC	LBXIN	-0.0763622	0.0175478	0.0489611	0.0716215	-4.35166	0.513643	1.02729	0	3	2	-9	-2	-0.0790147	0.0267064	-2.95865	0.0055909	0.00541171	0.0453973	2834	-0.0790147	0.0055909	0.0267064	-2.95865	Insulin (uU/mL )	biochemistry	metabolic	Calcium (mg)	nutrients	supplements	3	0.350032	1	> BY & Bonf.	metabolic	supplements	14620	1	Dietary Interview+Behavior	0.141875
expo	DSQTCOPP	LBXGLU	0.0191764	0.0154226	0.268842	0.709474	1.2434	1.04052	5.2026	0.0389417	6	2	9	2	0.00642653	0.0174891	0.36746	0.714297	3.98404e-05	0.102485	3421	0.00642653	0.714297	0.0174891	0.36746	Fasting Glucose (mg/dL)	biochemistry	metabolic	Copper (mg)	nutrients	supplements	6	1	1	> BY & Bonf.	metabolic	supplements	14620	1	Dietary Interview+Behavior	1
expo	DSQTCOPP	LBXIN	0.00147296	0.0237123	0.956118	0.85973	0.0621181	0.823049	1.6461	0	3	2	1	0	-0.0505297	0.036035	-1.40224	0.169908	0.00240813	0.0581457	1846	-0.0505297	0.169908	0.036035	-1.40224	Insulin (uU/mL )	biochemistry	metabolic	Copper (mg)	nutrients	supplements	3	1	1	> BY & Bonf.	metabolic	supplements	14620	1	Dietary Interview+Behavior	1
expo	DSQTFA	LBXGLU	-0.007355	0.00925943	0.463023	0.794074	-0.794325	0.410501	2.0525	0	6	2	-1	0	-0.0118955	0.0173503	-0.685606	0.495048	0.000131975	0.111593	4328	-0.0118955	0.495048	0.0173503	-0.685606	Fasting Glucose (mg/dL)	biochemistry	metabolic	Folic acid (mcg)	nutrients	supplements	6	1	1	> BY & Bonf.	metabolic	supplements	14620	1	Dietary Interview+Behavior	1
expo	DSQTFA	LBXIN	-0.0290767	0.027812	0.40554	0.490838	-1.04547	1.02631	2.05261	0.0256325	3	2	-9	-2	-0.0342561	0.0276711	-1.23797	0.224207	0.00110055	0.0528241	2200	-0.0342561	0.224207	0.0276711	-1.23797	Insulin (uU/mL )	biochemistry	metabolic	Folic acid (mcg)	nutrients	supplements	3	1	1	> BY & Bonf.	metabolic	supplements	14620	1	Dietary Interview+Behavior	1
expo	DSQTFDFE	LBXGLU	-0.00743476	0.00923943	0.457545	0.793613	-0.804677	0.407428	2.03714	0	6	2	-1	0	-0.0118911	0.0173558	-0.685135	0.495343	0.000131872	0.111593	4328	-0.0118911	0.495343	0.0173558	-0.685135	Fasting Glucose (mg/dL)	biochemistry	metabolic	Folate, DFE (mcg)	nutrients	supplements	6	1	1	> BY & Bonf.	metabolic	supplements	14620	1	Dietary Interview+Behavior	1
expo	DSQTFDFE	LBXIN	-0.0291862	0.0279831	0.406453	0.488978	-1.04299	1.0382	2.0764	0.036793	3	2	-9	-2	-0.0343798	0.0276506	-1.24337	0.222238	0.00110838	0.0528229	2200	-0.0343798	0.222238	0.0276506	-1.24337	Insulin (uU/mL )	biochemistry	metabolic	Folate, DFE (mcg)	nutrients	supplements	3	1	1	> BY & Bonf.	metabolic	supplements	14620	1	Dietary Interview+Behavior	1
expo	DSQTIRON	LBXGLU	-0.0129165	0.0275544	0.720939	0.810129	-0.468763	1.25399	1.25399	0.202542	2	2	-1	0	0.0106402	0.0195575	0.544048	0.588001	0.000109375	0.114341	2364	0.0106402	0.588001	0.0195575	0.544048	Fasting Glucose (mg/dL)	biochemistry	metabolic	Iron (mg)	nutrients	supplements	2	1	1	> BY & Bonf.	metabolic	supplements	14620	1	Dietary Interview+Behavior	1
expo	DSQTIRON	LBXIN	-0.0108026	0.0635537	0.892814	0.902491	-0.169976	2.60752	2.60752	0.616494	2	2	-5	-2	0.0220584	0.0365211	0.603991	0.549859	0.000466678	0.070165	1299	0.0220584	0.549859	0.0365211	0.603991	Insulin (uU/mL )	biochemistry	metabolic	Iron (mg)	nutrients	supplements	2	1	1	> BY & Bonf.	metabolic	supplements	14620	1	Dietary Interview+Behavior	1
expo	DSQTKCAL	LBXGLU	0.00316667	0.0192226	0.875604	0.791948	0.164737	1.81126	9.0563	0.447898	6	2	1	2	0.0148166	0.017143	0.864292	0.390147	0.000202198	0.102383	3239	0.0148166	0.390147	0.017143	0.864292	Fasting Glucose (mg/dL)	biochemistry	metabolic	Energy (kcal)	nutrients	supplements	6	1	1	> BY & Bonf.	metabolic	supplements	14620	1	Dietary Interview+Behavior	1
expo	DSQTKCAL	LBXIN	-0.0354061	0.0461252	0.52296	0.284392	-0.767608	5.00418	10.0084	0.800167	3	2	-9	-2	-0.0388971	0.030204	-1.28781	0.206507	0.00144953	0.0331868	1526	-0.0388971	0.206507	0.030204	-1.28781	Insulin (uU/mL )	biochemistry	metabolic	Energy (kcal)	nutrients	supplements	3	1	1	> BY & Bonf.	metabolic	supplements	14620	1	Dietary Interview+Behavior	1
expo	DSQTMAGN	LBXGLU	-0.000937903	0.012082	0.941134	0.919339	-0.0776283	0.961321	4.8066	0	6	2	1	0	-0.0100509	0.0158071	-0.635846	0.526787	9.53491e-05	0.0953063	3888	-0.0100509	0.526787	0.0158071	-0.635846	Fasting Glucose (mg/dL)	biochemistry	metabolic	Magnesium (mg)	nutrients	supplements	6	1	1	> BY & Bonf.	metabolic	supplements	14620	1	Dietary Interview+Behavior	1
expo	DSQTMAGN	LBXIN	-0.0814811	0.0185067	0.0479104	0.0830451	-4.40279	0.483348	0.966697	0	3	2	-9	-2	-0.0725892	0.0266844	-2.72028	0.0102028	0.00499785	0.0490136	2126	-0.0725892	0.0102028	0.0266844	-2.72028	Insulin (uU/mL )	biochemistry	metabolic	Magnesium (mg)	nutrients	supplements	3	0.560045	1	> BY & Bonf.	metabolic	supplements	14620	1	Dietary Interview+Behavior	0.229411
expo	DSQTNIAC	LBXGLU	-0.0157523	0.0137501	0.303809	0.742195	-1.14562	0.807851	4.03926	0	6	2	-1	0	-0.00936229	0.0159204	-0.588068	0.55823	8.17513e-05	0.110806	4094	-0.00936229	0.55823	0.0159204	-0.588068	Fasting Glucose (mg/dL)	biochemistry	metabolic	Niacin (mg)	nutrients	supplements	6	1	1	> BY & Bonf.	metabolic	supplements	14620	1	Dietary Interview+Behavior	1
expo	DSQTNIAC	LBXIN	-0.0157787	0.011357	0.299194	0.695456	-1.38934	0.201246	0.402493	0	3	2	-5	-2	-0.0200691	0.0271722	-0.73859	0.465224	0.000377021	0.0507305	2111	-0.0200691	0.465224	0.0271722	-0.73859	Insulin (uU/mL )	biochemistry	metabolic	Niacin (mg)	nutrients	supplements	3	1	1	> BY & Bonf.	metabolic	supplements	14620	1	Dietary Interview+Behavior	1
expo	DSQTPOTA	LBXGLU	0.0418345	0.00827114	0.124264	0.352228	5.05789	0.0752764	0.0752764	0	2	2	9	2	0.000818694	0.0194789	0.0420298	0.966585	6.27438e-07	0.076976	2405	0.000818694	0.966585	0.0194789	0.0420298	Fasting Glucose (mg/dL)	biochemistry	metabolic	Potassium (mg)	nutrients	supplements	2	1	1	> BY & Bonf.	metabolic	supplements	14620	1	Dietary Interview+Behavior	1
expo	DSQTPOTA	LBXIN	-0.00820728	0.0396061	0.869919	0.891113	-0.207222	0.869306	0.869306	0	2	2	-3	0	-0.0490035	0.0403587	-1.2142	0.233038	0.00224374	0.0581621	1381	-0.0490035	0.233038	0.0403587	-1.2142	Insulin (uU/mL )	biochemistry	metabolic	Potassium (mg)	nutrients	supplements	2	1	1	> BY & Bonf.	metabolic	supplements	14620	1	Dietary Interview+Behavior	1
expo	DSQTSELE	LBXGLU	0.015583	0.0115385	0.234752	0.70142	1.35053	0.828362	4.14181	0	6	2	9	2	0.00995414	0.0158945	0.626262	0.533019	9.03948e-05	0.0904646	3265	0.00995414	0.533019	0.0158945	0.626262	Fasting Glucose (mg/dL)	biochemistry	metabolic	Selenium (mcg)	nutrients	supplements	6	1	1	> BY & Bonf.	metabolic	supplements	14620	1	Dietary Interview+Behavior	1
expo	DSQTSELE	LBXIN	-0.0683396	0.0281754	0.136118	0.205349	-2.42551	0.765593	1.53119	0	3	2	-9	-2	-0.0716037	0.031621	-2.26444	0.0300387	0.00471003	0.0621409	1744	-0.0716037	0.0300387	0.031621	-2.26444	Insulin (uU/mL )	biochemistry	metabolic	Selenium (mcg)	nutrients	supplements	3	1	1	> BY & Bonf.	metabolic	supplements	14620	1	Dietary Interview+Behavior	0.558727
expo	DSQTVB1	LBXGLU	-0.0167556	0.0111481	0.193157	0.719568	-1.503	0.740073	3.70036	0	6	2	-1	0	-0.00572765	0.0159123	-0.359952	0.719881	3.18492e-05	0.110467	3854	-0.00572765	0.719881	0.0159123	-0.359952	Fasting Glucose (mg/dL)	biochemistry	metabolic	Thiamin (Vitamin B1) (mg)	nutrients	supplements	6	1	1	> BY & Bonf.	metabolic	supplements	14620	1	Dietary Interview+Behavior	1
expo	DSQTVB1	LBXIN	-0.0163295	0.0362489	0.696487	0.691074	-0.450482	1.36098	2.72196	0.265235	3	2	-9	-2	-0.0288238	0.0298308	-0.966244	0.340745	0.000805897	0.0517283	2069	-0.0288238	0.340745	0.0298308	-0.966244	Insulin (uU/mL )	biochemistry	metabolic	Thiamin (Vitamin B1) (mg)	nutrients	supplements	3	1	1	> BY & Bonf.	metabolic	supplements	14620	1	Dietary Interview+Behavior	1
expo	DSQTVB12	LBXGLU	-0.00208378	0.0135785	0.884036	0.878143	-0.153462	1.06093	5.30463	0.057427	6	2	5	0	0.0232556	0.0183683	1.26607	0.209356	0.000477184	0.102988	4620	0.0232556	0.209356	0.0183683	1.26607	Fasting Glucose (mg/dL)	biochemistry	metabolic	Vitamin B12 (mcg)	nutrients	supplements	6	1	1	> BY & Bonf.	metabolic	supplements	14620	1	Dietary Interview+Behavior	1
expo	DSQTVB12	LBXIN	0.0272874	0.0266009	0.412843	0.62604	1.02581	1.70452	3.40904	0.413325	3	2	9	2	0.0206422	0.0241773	0.853786	0.399199	0.000378294	0.019503	2299	0.0206422	0.399199	0.0241773	0.853786	Insulin (uU/mL )	biochemistry	metabolic	Vitamin B12 (mcg)	nutrients	supplements	3	1	1	> BY & Bonf.	metabolic	supplements	14620	1	Dietary Interview+Behavior	1
expo	DSQTVB2	LBXGLU	-0.0174358	0.0115541	0.191662	0.662871	-1.50905	0.78911	3.94555	0	6	2	-1	0	-0.0111845	0.0175038	-0.638974	0.524761	0.00012131	0.111166	3881	-0.0111845	0.524761	0.0175038	-0.638974	Fasting Glucose (mg/dL)	biochemistry	metabolic	Riboflavin (Vitamin B2) (mg)	nutrients	supplements	6	1	1	> BY & Bonf.	metabolic	supplements	14620	1	Dietary Interview+Behavior	1
expo	DSQTVB2	LBXIN	-0.0236954	0.0320086	0.536237	0.587165	-0.740282	1.16365	2.32729	0.140632	3	2	-9	-2	-0.033667	0.028174	-1.19497	0.24037	0.00109923	0.0511557	2088	-0.033667	0.24037	0.028174	-1.19497	Insulin (uU/mL )	biochemistry	metabolic	Riboflavin (Vitamin B2) (mg)	nutrients	supplements	3	1	1	> BY & Bonf.	metabolic	supplements	14620	1	Dietary Interview+Behavior	1
expo	DSQTVB6	LBXGLU	-0.0254028	0.00952821	0.0445585	0.533751	-2.66606	0.52991	2.64955	0	6	2	-1	0	-0.0136018	0.0151311	-0.898932	0.371528	0.000176262	0.114845	4371	-0.0136018	0.371528	0.0151311	-0.898932	Fasting Glucose (mg/dL)	biochemistry	metabolic	Vitamin B6 (mg)	nutrients	supplements	6	1	1	> BY & Bonf.	metabolic	supplements	14620	1	Dietary Interview+Behavior	1
expo	DSQTVB6	LBXIN	-0.0133045	0.00560684	0.140989	0.712181	-2.37291	0.0626149	0.12523	0	3	2	-7	-2	-0.0105586	0.0230759	-0.457561	0.650179	0.000106325	0.0490233	2232	-0.0105586	0.650179	0.0230759	-0.457561	Insulin (uU/mL )	biochemistry	metabolic	Vitamin B6 (mg)	nutrients	supplements	3	1	1	> BY & Bonf.	metabolic	supplements	14620	1	Dietary Interview+Behavior	1
expo	DSQTVC	LBXGLU	-0.0148261	0.0106102	0.221156	0.633081	-1.39733	0.64351	3.21755	0	6	2	-1	0	-0.0147389	0.0141711	-1.04007	0.301606	0.000203823	0.108189	4930	-0.0147389	0.301606	0.0141711	-1.04007	Fasting Glucose (mg/dL)	biochemistry	metabolic	Vitamin C (mg)	nutrients	supplements	6	1	1	> BY & Bonf.	metabolic	supplements	14620	1	Dietary Interview+Behavior	1
expo	DSQTVC	LBXIN	-0.0401804	0.00165436	0.00169094	0.494334	-24.2876	0.00237913	0.00475826	0	3	2	-9	-2	-0.0361691	0.0339831	-1.06433	0.294682	0.00122231	0.0469276	2466	-0.0361691	0.294682	0.0339831	-1.06433	Insulin (uU/mL )	biochemistry	metabolic	Vitamin C (mg)	nutrients	supplements	3	1	1	> BY & Bonf.	metabolic	supplements	14620	1	Dietary Interview+Behavior	1
expo	DSQTVD	LBXGLU	0.0197687	0.00658093	0.0299632	0.604939	3.00394	0.223905	1.11952	0	6	2	7	2	0.0199753	0.0175553	1.13785	0.258756	0.000318147	0.0974185	5174	0.0199753	0.258756	0.0175553	1.13785	Fasting Glucose (mg/dL)	biochemistry	metabolic	Vitamin D (D2 + D3) (mcg)	nutrients	supplements	6	1	1	> BY & Bonf.	metabolic	supplements	14620	1	Dietary Interview+Behavior	1
expo	DSQTVD	LBXIN	-0.0194994	0.0249023	0.515605	0.644202	-0.783035	0.894558	1.78912	0	3	2	-9	-2	-0.0231932	0.0261726	-0.886165	0.381754	0.000442128	0.0549982	2511	-0.0231932	0.381754	0.0261726	-0.886165	Insulin (uU/mL )	biochemistry	metabolic	Vitamin D (D2 + D3) (mcg)	nutrients	supplements	3	1	1	> BY & Bonf.	metabolic	supplements	14620	1	Dietary Interview+Behavior	1
expo	DSQTVK	LBXGLU	0.0163703	0.0116543	0.232815	0.561054	1.40466	0.613659	2.45463	0	5	2	7	2	0.0114319	0.0149162	0.766407	0.445808	0.000123812	0.0953524	2957	0.0114319	0.445808	0.0149162	0.766407	Fasting Glucose (mg/dL)	biochemistry	metabolic	Vitamin K (mcg)	nutrients	supplements	5	1	1	> BY & Bonf.	metabolic	supplements	14620	1	Dietary Interview+Behavior	1
expo	DSQTVK	LBXIN	0.00685275	0.0622453	0.922388	0.794363	0.110093	3.75634	7.51267	0.733783	3	2	7	2	-0.0418045	0.0348647	-1.19905	0.238799	0.00166362	0.0651779	1572	-0.0418045	0.238799	0.0348647	-1.19905	Insulin (uU/mL )	biochemistry	metabolic	Vitamin K (mcg)	nutrients	supplements	3	1	1	> BY & Bonf.	metabolic	supplements	14620	1	Dietary Interview+Behavior	1
expo	DSQTZINC	LBXGLU	0.00579785	0.00955477	0.570478	0.923296	0.606802	0.588922	2.94461	0	6	2	7	2	0.00239015	0.0142749	0.167437	0.867471	5.14991e-06	0.106428	4042	0.00239015	0.867471	0.0142749	0.167437	Fasting Glucose (mg/dL)	biochemistry	metabolic	Zinc (mg)	nutrients	supplements	6	1	1	> BY & Bonf.	metabolic	supplements	14620	1	Dietary Interview+Behavior	1
expo	DSQTZINC	LBXIN	-0.0470845	0.0187103	0.128229	0.320363	-2.5165	0.422109	0.844218	0	3	2	-9	-2	-0.0493209	0.0294138	-1.67679	0.102755	0.00219364	0.0535591	2085	-0.0493209	0.102755	0.0294138	-1.67679	Insulin (uU/mL )	biochemistry	metabolic	Zinc (mg)	nutrients	supplements	3	1	1	> BY & Bonf.	metabolic	supplements	14620	1	Dietary Interview+Behavior	1
expo2	LBX06	LBXGLU	-0.00370271	0.0476496	0.950629	0.981185	-0.077707	1.32105	1.32105	0.243025	2	2	3	0	0.0137747	0.0440497	0.312708	0.758097	2.50408e-05	0.0773439	3154	0.0137747	0.758097	0.0440497	0.312708	Fasting Glucose (mg/dL)	biochemistry	metabolic	HPV 06 result	infection	NA	2	1	1	> BY & Bonf.	metabolic	infection	7393	3	Infection	1
expo2	LBX06	LBXIN	0.0790582	0.0242345	0.18936	0.231279	3.26222	0.423948	0.423948	0	2	2	9	2	0.0521646	0.0496362	1.05094	0.307192	0.000359529	0.0400763	3136	0.0521646	0.307192	0.0496362	1.05094	Insulin (uU/mL )	biochemistry	metabolic	HPV 06 result	infection	NA	2	1	1	> BY & Bonf.	metabolic	infection	7393	3	Infection	1
expo2	LBX11	LBXGLU	-0.0330073	0.0255671	0.419567	0.651521	-1.29101	0.183667	0.183667	0	2	2	1	0	-0.0377262	0.0639609	-0.589832	0.562635	8.73163e-05	0.0777072	3154	-0.0377262	0.562635	0.0639609	-0.589832	Fasting Glucose (mg/dL)	biochemistry	metabolic	HPV 11 result	infection	NA	2	1	1	> BY & Bonf.	metabolic	infection	7393	3	Infection	1
expo2	LBX11	LBXIN	0.0995564	0.00604974	0.0386379	0.282296	16.4563	0.0103239	0.0103239	0	2	2	9	2	0.0895709	0.0923724	0.969671	0.345061	0.000494493	0.0394021	3136	0.0895709	0.345061	0.0923724	0.969671	Insulin (uU/mL )	biochemistry	metabolic	HPV 11 result	infection	NA	2	1	1	> BY & Bonf.	metabolic	infection	7393	3	Infection	1
expo2	LBX16	LBXGLU	-0.0114592	0.0107275	0.479013	0.855156	-1.06821	0.0515849	0.0515849	0	2	2	5	0	-0.00360207	0.0459875	-0.0783271	0.938432	1.4136e-06	0.0766458	3154	-0.00360207	0.938432	0.0459875	-0.0783271	Fasting Glucose (mg/dL)	biochemistry	metabolic	HPV 16 result	infection	NA	2	1	1	> BY & Bonf.	metabolic	infection	7393	3	Infection	1
expo2	LBX16	LBXIN	0.151998	0.0122999	0.0514043	0.00357319	12.3576	0.116765	0.116765	0	2	2	9	2	0.14232	0.0369581	3.85084	0.00117092	0.00221132	0.0385436	3136	0.14232	0.00117092	0.0369581	3.85084	Insulin (uU/mL )	biochemistry	metabolic	HPV 16 result	infection	NA	2	0.10021	1	> BY & Bonf.	metabolic	infection	7393	3	Infection	0.040783
expo2	LBX18	LBXGLU	-0.0791504	0.0378715	0.284111	0.363436	-2.08997	0.366593	0.366593	0	2	2	1	0	-0.0607844	0.0583408	-1.04189	0.311257	0.00015737	0.0778112	3154	-0.0607844	0.311257	0.0583408	-1.04189	Fasting Glucose (mg/dL)	biochemistry	metabolic	HPV 18 result	infection	NA	2	1	1	> BY & Bonf.	metabolic	infection	7393	3	Infection	1
expo2	LBX18	LBXIN	-0.0509889	0.0412154	0.432771	0.462675	-1.23713	0.464319	0.464319	0	2	2	-3	-2	-0.107018	0.081326	-1.31592	0.204716	0.000490143	0.0407617	3136	-0.107018	0.204716	0.081326	-1.31592	Insulin (uU/mL )	biochemistry	metabolic	HPV 18 result	infection	NA	2	1	1	> BY & Bonf.	metabolic	infection	7393	3	Infection	1
expo	URX24D	LBXGLU	-0.0100278	0.0218785	0.662839	0.863883	-0.458342	2.13628	12.8177	0.531897	7	2	-1	0	-0.0089854	0.0180094	-0.498928	0.619075	5.93286e-05	0.0910854	6022	-0.0089854	0.619075	0.0180094	-0.498928	Fasting Glucose (mg/dL)	biochemistry	metabolic	2,4-D (ug/L) result	pollutant	priority pesticide	7	1	1	> BY & Bonf.	metabolic	priority pesticide	2782	6	Pollutants	1
expo	URX24D	LBXIN	-0.0443989	0.0136356	0.0225426	0.301005	-3.25611	0.833083	4.16541	0	6	2	-9	-2	-0.0401486	0.0183412	-2.18898	0.031753	0.00116303	0.0225469	4989	-0.0401486	0.031753	0.0183412	-2.18898	Insulin (uU/mL )	biochemistry	metabolic	2,4-D (ug/L) result	pollutant	priority pesticide	6	1	1	> BY & Bonf.	metabolic	priority pesticide	2782	6	Pollutants	0.58148
expo	URX25T	LBXGLU	0.0287283	0.0214981	0.252397	2.78927e-05	1.33632	120.6	482.402	0.991708	5	2	9	2	-0.00967209	0.00603005	-1.60398	0.11415	8.73125e-05	0.0908203	4228	-0.00967209	0.11415	0.00603005	-1.60398	Fasting Glucose (mg/dL)	biochemistry	metabolic	2,4,5-T (ug/L) result	pollutant	priority pesticide	5	1	1	> BY & Bonf.	metabolic	priority pesticide	2782	6	Pollutants	1
expo	URX25T	LBXIN	0.00308229	0.0152549	0.849736	0.430856	0.202052	52.6718	210.687	0.981014	5	2	7	2	-0.0227039	0.0104414	-2.17442	0.0337661	0.000481472	0.0239039	4178	-0.0227039	0.0337661	0.0104414	-2.17442	Insulin (uU/mL )	biochemistry	metabolic	2,4,5-T (ug/L) result	pollutant	priority pesticide	5	1	1	> BY & Bonf.	metabolic	priority pesticide	2782	6	Pollutants	0.608636
expo	URX4FP	LBXGLU	-0.0100585	0.0100957	0.364838	0.918262	-0.996319	2.69878	13.4939	0.629462	6	2	-9	-2	0.00231898	0.00760714	0.304843	0.761341	5.31686e-06	0.0941032	5159	0.00231898	0.761341	0.00760714	0.304843	Fasting Glucose (mg/dL)	biochemistry	metabolic	4-fluoro-3-phenoxybenzoic (ug/L) acid	pollutant	priority pesticide	6	1	1	> BY & Bonf.	metabolic	priority pesticide	2782	6	Pollutants	1
expo	URX4FP	LBXIN	-0.0159262	0.00995008	0.184717	0.121347	-1.60061	2.4374	9.74961	0.589727	5	2	-9	-2	-0.00607647	0.00647962	-0.937782	0.352116	3.63416e-05	0.0236462	4137	-0.00607647	0.352116	0.00647962	-0.937782	Insulin (uU/mL )	biochemistry	metabolic	4-fluoro-3-phenoxybenzoic (ug/L) acid	pollutant	priority pesticide	5	1	1	> BY & Bonf.	metabolic	priority pesticide	2782	6	Pollutants	1
expo	URXCB3	LBXGLU	-0.0103457	0.00573168	0.168832	0.296419	-1.805	1.50016	4.50048	0.333404	4	2	-9	-2	-0.0070602	0.00606849	-1.16342	0.25093	3.07177e-05	0.0926196	3264	-0.0070602	0.25093	0.00606849	-1.16342	Fasting Glucose (mg/dL)	biochemistry	metabolic	cis-3-(2,2-dibromovinyl)-2,2-dimethylcyclopropane carboxylic acid	pollutant	priority pesticide	4	1	1	> BY & Bonf.	metabolic	priority pesticide	2782	6	Pollutants	1
expo	URXCB3	LBXIN	0.0239113	0.0163542	0.239882	0.119251	1.46209	5.88815	17.6644	0.830167	4	2	9	2	0.0311179	0.0245323	1.26845	0.211308	0.000599331	0.0243415	3226	0.0311179	0.211308	0.0245323	1.26845	Insulin (uU/mL )	biochemistry	metabolic	cis-3-(2,2-dibromovinyl)-2,2-dimethylcyclopropane carboxylic acid	pollutant	priority pesticide	4	1	1	> BY & Bonf.	metabolic	priority pesticide	2782	6	Pollutants	1
expo	URXCPM	LBXGLU	0.0195411	0.0159057	0.286576	0.52161	1.22856	0.916413	3.66565	0	5	2	9	2	0.0343282	0.0220041	1.56008	0.12418	0.000799357	0.102666	4284	0.0343282	0.12418	0.0220041	1.56008	Fasting Glucose (mg/dL)	biochemistry	metabolic	3,5,6-trichloropyridinol (ug/L) result	pollutant	priority pesticide	5	1	1	> BY & Bonf.	metabolic	priority pesticide	2782	6	Pollutants	1
expo	URXCPM	LBXIN	-0.0266217	0.0189163	0.254042	0.657806	-1.40734	0.541754	1.62526	0	4	2	-9	-2	-0.0207992	0.0252364	-0.824174	0.414286	0.000295049	0.0263306	3311	-0.0207992	0.414286	0.0252364	-0.824174	Insulin (uU/mL )	biochemistry	metabolic	3,5,6-trichloropyridinol (ug/L) result	pollutant	priority pesticide	4	1	1	> BY & Bonf.	metabolic	priority pesticide	2782	6	Pollutants	1
expo	URXMAL	LBXGLU	-0.0362719	0.0268834	0.309711	0.415955	-1.34923	4.52346	9.04693	0.77893	3	2	-9	-2	0.0210715	0.0309615	0.68057	0.501363	0.0003766	0.102714	2507	0.0210715	0.501363	0.0309615	0.68057	Fasting Glucose (mg/dL)	biochemistry	metabolic	Malathion diacid (ug/L)	pollutant	priority pesticide	3	1	1	> BY & Bonf.	metabolic	priority pesticide	2782	6	Pollutants	1
expo	URXMAL	LBXIN	0.0302151	0.0355761	0.485155	0.443702	0.849311	1.7653	3.5306	0.433525	3	2	9	2	0.0637277	0.0477766	1.33387	0.192286	0.00343516	0.0243763	2484	0.0637277	0.192286	0.0477766	1.33387	Insulin (uU/mL )	biochemistry	metabolic	Malathion diacid (ug/L)	pollutant	priority pesticide	3	1	1	> BY & Bonf.	metabolic	priority pesticide	2782	6	Pollutants	1
expo	URXOPM	LBXGLU	0.0308019	0.020098	0.185951	0.523728	1.53259	1.21414	6.0707	0.176372	6	2	9	2	0.0338053	0.0207476	1.62936	0.107486	0.000944612	0.0913194	5092	0.0338053	0.107486	0.0207476	1.62936	Fasting Glucose (mg/dL)	biochemistry	metabolic	3-phenoxybenzoic (ug/L) acid result	pollutant	priority pesticide	6	1	1	> BY & Bonf.	metabolic	priority pesticide	2782	6	Pollutants	1
expo	URXOPM	LBXIN	0.0109792	0.0173297	0.56079	0.87655	0.633552	1.10148	4.40591	0.0921287	5	2	9	2	0.00031054	0.0222675	0.0139459	0.988919	8.05536e-08	0.0245106	4084	0.00031054	0.988919	0.0222675	0.0139459	Insulin (uU/mL )	biochemistry	metabolic	3-phenoxybenzoic (ug/L) acid result	pollutant	priority pesticide	5	1	1	> BY & Bonf.	metabolic	priority pesticide	2782	6	Pollutants	1
expo	URXOXY	LBXGLU	-0.0225493	0.0141735	0.209852	0.251786	-1.59095	1.6453	4.9359	0.392209	4	2	-7	-2	-0.0277948	0.0118016	-2.35517	0.0227404	0.000730406	0.0932232	3719	-0.0277948	0.0227404	0.0118016	-2.35517	Fasting Glucose (mg/dL)	biochemistry	metabolic	Oxypyrimidine (ug/L) result	pollutant	pyrethoid	4	1	1	> BY & Bonf.	metabolic	pyrethroid	231	6	Pollutants	0.613
expo	URXOXY	LBXIN	0.0159136	0.0169589	0.447116	0.725426	0.938359	0.608849	1.2177	0	3	2	9	2	0.00244395	0.0235304	0.103863	0.917906	5.62754e-06	0.0245871	2723	0.00244395	0.917906	0.0235304	0.103863	Insulin (uU/mL )	biochemistry	metabolic	Oxypyrimidine (ug/L) result	pollutant	pyrethoid	3	1	1	> BY & Bonf.	metabolic	pyrethroid	231	6	Pollutants	1
expo	URXPAR	LBXGLU	0.0238704	0.00815731	0.0327746	0.492819	2.92626	0.329938	1.64969	0	6	2	9	2	0.029508	0.0167945	1.75701	0.0830532	0.000639262	0.091423	5082	0.029508	0.0830532	0.0167945	1.75701	Fasting Glucose (mg/dL)	biochemistry	metabolic	Paranitrophenol (ug/L) result	pollutant	priority pesticide	6	1	1	> BY & Bonf.	metabolic	priority pesticide	2782	6	Pollutants	1
expo	URXPAR	LBXIN	0.00666573	0.0138475	0.655405	0.901372	0.481366	1.13787	4.55146	0.121161	5	2	9	2	0.00943719	0.0154396	0.611234	0.543354	6.65302e-05	0.0235229	4091	0.00943719	0.543354	0.0154396	0.611234	Insulin (uU/mL )	biochemistry	metabolic	Paranitrophenol (ug/L) result	pollutant	priority pesticide	5	1	1	> BY & Bonf.	metabolic	priority pesticide	2782	6	Pollutants	1
expo	URXTCC	LBXGLU	-0.0138294	0.00702932	0.106279	0.748822	-1.96739	0.351162	1.75581	0	6	2	-9	-2	0.000539022	0.0201525	0.0267472	0.978733	2.74994e-07	0.0933616	5073	0.000539022	0.978733	0.0201525	0.0267472	Fasting Glucose (mg/dL)	biochemistry	metabolic	trans-3-(2,2-dichlorovinyl)-2,2-dimethylcyclopropane carboxylic acid	pollutant	priority pesticide	6	1	1	> BY & Bonf.	metabolic	priority pesticide	2782	6	Pollutants	1
expo	URXTCC	LBXIN	-0.0331976	0.0158045	0.103593	0.421244	-2.10051	1.28188	5.12751	0.219895	5	2	-9	-2	-0.0260578	0.0196318	-1.32733	0.189429	0.000644087	0.0236935	4073	-0.0260578	0.189429	0.0196318	-1.32733	Insulin (uU/mL )	biochemistry	metabolic	trans-3-(2,2-dichlorovinyl)-2,2-dimethylcyclopropane carboxylic acid	pollutant	priority pesticide	5	1	1	> BY & Bonf.	metabolic	priority pesticide	2782	6	Pollutants	1
expo	LBXVD2MS	LBXGLU	0.000509725	0.00613801	0.937039	0.916727	0.0830441	0.507449	2.53724	0	6	2	3	2	0.00293492	0.00953439	0.307825	0.759058	8.2514e-06	0.0964521	15265	0.00293492	0.759058	0.00953439	0.307825	Fasting Glucose (mg/dL)	biochemistry	metabolic	25-hydroxyvitamin D2 (nmol/L)	nutrients	dietary biomarker	6	1	1	> BY & Bonf.	metabolic	dietary biomarker	8670	1	Dietary Interview+Behavior	1
expo	LBXVD2MS	LBXIN	-0.0172178	0.00841572	0.177397	0.350066	-2.04591	0.674393	1.34879	0	3	2	-9	-2	-0.0124571	0.0110519	-1.12715	0.267573	0.000146238	0.0225585	7568	-0.0124571	0.267573	0.0110519	-1.12715	Insulin (uU/mL )	biochemistry	metabolic	25-hydroxyvitamin D2 (nmol/L)	nutrients	dietary biomarker	3	1	1	> BY & Bonf.	metabolic	dietary biomarker	8670	1	Dietary Interview+Behavior	1
expo	LBXVD3MS	LBXGLU	-0.0846451	0.0123141	0.00099667	0.00277463	-6.87382	1.08634	5.43171	0.0794795	6	2	-9	-2	-0.0906411	0.0127901	-7.08683	6.02283e-10	0.00659429	0.0998616	15264	-0.0906411	6.02283e-10	0.0127901	-7.08683	Fasting Glucose (mg/dL)	biochemistry	metabolic	25-hydroxyvitamin D3(nmol/L)	nutrients	dietary biomarker	6	3.2375e-07	7.45469e-05	Bonf.<0.05	metabolic	dietary biomarker	8670	1	Dietary Interview+Behavior	4.11296e-07
expo	LBXVD3MS	LBXIN	-0.154439	0.0112991	0.00531011	8.22738e-11	-13.6683	0.673537	1.34707	0	3	2	-9	-2	-0.150558	0.0134324	-11.2085	5.80683e-13	0.0181999	0.0187195	7568	-0.150558	5.80683e-13	0.0134324	-11.2085	Insulin (uU/mL )	biochemistry	metabolic	25-hydroxyvitamin D3(nmol/L)	nutrients	dietary biomarker	3	5.69041e-10	7.18735e-08	Bonf.<0.05	metabolic	dietary biomarker	8670	1	Dietary Interview+Behavior	2.06296e-10
expo	LBXVE3MS	LBXGLU	-0.0495418	0.0145981	0.019383	0.0242236	-3.39371	2.33181	11.659	0.571148	6	2	-9	-2	-0.0577309	0.0105359	-5.47943	5.32703e-07	0.00275272	0.0999349	15094	-0.0577309	5.32703e-07	0.0105359	-5.47943	Fasting Glucose (mg/dL)	biochemistry	metabolic	epi-25-hydroxyvitamin D3 (nmol/L)	nutrients	dietary biomarker	6	0.000138222	0.0659348	BY<0.05	metabolic	dietary biomarker	8670	1	Dietary Interview+Behavior	0.000114878
expo	LBXVE3MS	LBXIN	-0.0771899	0.00800244	0.0105777	0.000952538	-9.64579	0.352306	0.704613	0	3	2	-9	-2	-0.0751881	0.0132087	-5.69232	2.16238e-06	0.00479588	0.0204146	7470	-0.0751881	2.16238e-06	0.0132087	-5.69232	Insulin (uU/mL )	biochemistry	metabolic	epi-25-hydroxyvitamin D3 (nmol/L)	nutrients	dietary biomarker	3	0.000472909	0.267647	BY<0.05	metabolic	dietary biomarker	8670	1	Dietary Interview+Behavior	0.000167004
expo	LBXVIDMS	LBXGLU	-0.0818441	0.0131772	0.00158068	0.00366398	-6.21104	1.23898	6.19491	0.192886	6	2	-9	-2	-0.0873596	0.0127548	-6.84913	1.68724e-09	0.00595756	0.101057	15264	-0.0873596	1.68724e-09	0.0127548	-6.84913	Fasting Glucose (mg/dL)	biochemistry	metabolic	25-hydroxyvitamin D2 + D3	nutrients	dietary biomarker	6	8.20634e-07	0.000208837	Bonf.<0.05	metabolic	dietary biomarker	8670	1	Dietary Interview+Behavior	9.87608e-07
expo	LBXVIDMS	LBXIN	-0.162173	0.0126977	0.00607461	2.58837e-11	-12.7719	0.816851	1.6337	0	3	2	-9	-2	-0.155948	0.0137612	-11.3324	4.3151e-13	0.0190945	0.0182317	7568	-0.155948	4.3151e-13	0.0137612	-11.3324	Insulin (uU/mL )	biochemistry	metabolic	25-hydroxyvitamin D2 + D3	nutrients	dietary biomarker	3	4.33745e-10	5.34098e-08	Bonf.<0.05	metabolic	dietary biomarker	8670	1	Dietary Interview+Behavior	1.70334e-10
expo	LBXNM	LBXGLU	0.0184501	0.00290102	0.0238425	0.623607	6.35986	0.0201097	0.0402194	0	3	2	9	2	0.0196951	0.0221844	0.88779	0.380891	0.000361797	0.100847	3306	0.0196951	0.380891	0.0221844	0.88779	Fasting Glucose (mg/dL)	biochemistry	metabolic	Blood Nitromethane (pg/mL)	pollutant	VOC	3	1	1	> BY & Bonf.	metabolic	VOC	13130	5	Volatile Organics	1
expo	LBXNM	LBXIN	0.0481145	0.0200777	0.138782	0.0605702	2.39642	1.84698	3.69395	0.458575	3	2	9	2	0.0502005	0.0152523	3.29133	0.00232979	0.002352	0.0203223	3285	0.0502005	0.00232979	0.0152523	3.29133	Insulin (uU/mL )	biochemistry	metabolic	Blood Nitromethane (pg/mL)	pollutant	VOC	3	0.175136	1	> BY & Bonf.	metabolic	VOC	13130	5	Volatile Organics	0.0701432
expo	LBXVBF	LBXGLU	-0.0226013	0.018169	0.259912	0.681006	-1.24395	3.62855	21.7713	0.724408	7	2	-9	-2	0.00948295	0.0533327	0.177807	0.859207	4.73557e-06	0.0961875	8412	0.00948295	0.859207	0.0533327	0.177807	Fasting Glucose (mg/dL)	biochemistry	metabolic	Blood Bromoform Result (pg/mL)	pollutant	VOC	7	1	1	> BY & Bonf.	metabolic	VOC	13130	5	Volatile Organics	1
expo	LBXVBF	LBXIN	-0.0268055	0.0111911	0.0962847	0.28659	-2.39525	0.804408	2.41323	0	4	2	-9	-2	0.00286731	0.0139173	0.206026	0.837405	7.37446e-06	0.0238206	4780	0.00286731	0.837405	0.0139173	0.206026	Insulin (uU/mL )	biochemistry	metabolic	Blood Bromoform Result (pg/mL)	pollutant	VOC	4	1	1	> BY & Bonf.	metabolic	VOC	13130	5	Volatile Organics	1
expo	LBXVBM	LBXGLU	-0.0296903	0.00992234	0.0242492	0.262655	-2.99226	1.13114	6.78686	0.115939	7	2	-9	-2	-0.0174671	0.0344204	-0.507464	0.612845	2.58182e-05	0.0962248	8457	-0.0174671	0.612845	0.0344204	-0.507464	Fasting Glucose (mg/dL)	biochemistry	metabolic	Blood Bromodichloromethane Result (pg/mL)	pollutant	VOC	7	1	1	> BY & Bonf.	metabolic	VOC	13130	5	Volatile Organics	1
expo	LBXVBM	LBXIN	-0.0335704	0.0176178	0.152805	0.225801	-1.90548	1.68413	5.05238	0.406221	4	2	-9	-2	-0.0242901	0.0129086	-1.8817	0.0641574	0.000560375	0.023815	4796	-0.0242901	0.0641574	0.0129086	-1.8817	Insulin (uU/mL )	biochemistry	metabolic	Blood Bromodichloromethane Result (pg/mL)	pollutant	VOC	4	1	1	> BY & Bonf.	metabolic	VOC	13130	5	Volatile Organics	1
expo	LBXVCF	LBXGLU	-0.0426159	0.0168547	0.0447744	0.171729	-2.52843	1.8954	11.3724	0.472407	7	2	-9	-2	-0.141461	0.0470318	-3.00777	0.0032745	0.0013464	0.0972887	8137	-0.141461	0.0032745	0.0470318	-3.00777	Fasting Glucose (mg/dL)	biochemistry	metabolic	Blood Chloroform Result (pg/mL)	pollutant	VOC	7	0.229362	1	> BY & Bonf.	metabolic	VOC	13130	5	Volatile Organics	0.131538
expo	LBXVCF	LBXIN	-0.0465591	0.0141351	0.0459447	0.0996466	-3.29386	1.42774	4.28322	0.299593	4	2	-9	-2	-0.0372487	0.0138727	-2.68503	0.00916197	0.001139	0.024952	4545	-0.0372487	0.00916197	0.0138727	-2.68503	Insulin (uU/mL )	biochemistry	metabolic	Blood Chloroform Result (pg/mL)	pollutant	VOC	4	0.515795	1	> BY & Bonf.	metabolic	VOC	13130	5	Volatile Organics	0.21274
expo	LBXVCM	LBXGLU	-0.00717482	0.0154544	0.65883	0.752566	-0.464258	2.71705	16.3023	0.631953	7	2	-9	-2	0.00492049	0.0315816	0.155802	0.876474	2.1554e-06	0.0979159	8415	0.00492049	0.876474	0.0315816	0.155802	Fasting Glucose (mg/dL)	biochemistry	metabolic	Blood Dibromochloromethane Result (pg/mL)	pollutant	VOC	7	1	1	> BY & Bonf.	metabolic	VOC	13130	5	Volatile Organics	1
expo	LBXVCM	LBXIN	-0.0236971	0.0160859	0.237127	0.295132	-1.47316	1.80941	5.42823	0.447333	4	2	-9	-2	-0.00275853	0.0136547	-0.20202	0.840504	7.25311e-06	0.0226269	4740	-0.00275853	0.840504	0.0136547	-0.20202	Insulin (uU/mL )	biochemistry	metabolic	Blood Dibromochloromethane Result (pg/mL)	pollutant	VOC	4	1	1	> BY & Bonf.	metabolic	VOC	13130	5	Volatile Organics	1
expo	LBXVME	LBXGLU	-0.00999688	0.00886143	0.302344	0.984867	-1.12813	1.53713	9.22275	0.349435	7	2	-1	0	-0.00277204	0.00727528	-0.381021	0.703957	6.67567e-06	0.101841	8090	-0.00277204	0.703957	0.00727528	-0.381021	Fasting Glucose (mg/dL)	biochemistry	metabolic	Blood Methyl t-Butyl Ether (MTBE) Result (pg/mL)	pollutant	VOC	7	1	1	> BY & Bonf.	metabolic	VOC	13130	5	Volatile Organics	1
expo	LBXVME	LBXIN	0.0104042	0.0220038	0.668603	0.679971	0.472836	1.11873	3.35619	0.106129	4	2	9	2	-0.0117521	0.0104175	-1.12811	0.263552	0.000122788	0.0333616	4626	-0.0117521	0.263552	0.0104175	-1.12811	Insulin (uU/mL )	biochemistry	metabolic	Blood Methyl t-Butyl Ether (MTBE) Result (pg/mL)	pollutant	VOC	4	1	1	> BY & Bonf.	metabolic	VOC	13130	5	Volatile Organics	1
expo	URXAMU	LBXGLU	0.0116782	0.0304583	0.738331	0.59037	0.383415	2.14579	4.29159	0.533972	3	2	9	2	0.0247556	0.0216302	1.14449	0.260908	0.000477083	0.0946708	2755	0.0247556	0.260908	0.0216302	1.14449	Fasting Glucose (mg/dL)	biochemistry	metabolic	5-acetylamino-6-amino-3-methyluracil(umol/L)	nutrients	dietary biomarker	3	1	1	> BY & Bonf.	metabolic	dietary biomarker	8670	1	Dietary Interview+Behavior	1
expo	URXAMU	LBXIN	0.0388723	0.0221071	0.329192	0.315458	1.75837	0.70554	0.70554	0	2	2	9	2	0.0367715	0.0266845	1.37801	0.185091	0.00102765	0.0294441	1783	0.0367715	0.185091	0.0266845	1.37801	Insulin (uU/mL )	biochemistry	metabolic	5-acetylamino-6-amino-3-methyluracil(umol/L)	nutrients	dietary biomarker	2	1	1	> BY & Bonf.	metabolic	dietary biomarker	8670	1	Dietary Interview+Behavior	1
expo	URXMU1	LBXGLU	-4.27023e-05	0.0269668	0.99888	0.940778	-0.00158351	1.39461	2.78922	0.282954	3	2	1	0	9.38478e-05	0.0223916	0.0041912	0.996682	6.18492e-09	0.0977472	2756	9.38478e-05	0.996682	0.0223916	0.0041912	Fasting Glucose (mg/dL)	biochemistry	metabolic	1-methyluric acid (umol/L)	nutrients	dietary biomarker	3	1	1	> BY & Bonf.	metabolic	dietary biomarker	8670	1	Dietary Interview+Behavior	1
expo	URXMU1	LBXIN	-0.0270692	0.0704084	0.766336	0.47252	-0.38446	6.85302	6.85302	0.854079	2	2	-9	-2	-0.0211567	0.0278657	-0.759238	0.457539	0.00030855	0.0297493	1784	-0.0211567	0.457539	0.0278657	-0.759238	Insulin (uU/mL )	biochemistry	metabolic	1-methyluric acid (umol/L)	nutrients	dietary biomarker	2	1	1	> BY & Bonf.	metabolic	dietary biomarker	8670	1	Dietary Interview+Behavior	1
expo	URXMU2	LBXGLU	0.0184548	0.0128412	0.287226	0.62134	1.43716	0.218517	0.437034	0	3	2	3	2	0.0383909	0.0373196	1.02871	0.31133	0.00111634	0.0994812	2756	0.0383909	0.31133	0.0373196	1.02871	Fasting Glucose (mg/dL)	biochemistry	metabolic	3-methyluric acid (umol/L)	nutrients	dietary biomarker	3	1	1	> BY & Bonf.	metabolic	dietary biomarker	8670	1	Dietary Interview+Behavior	1
expo	URXMU2	LBXIN	0.0169944	0.027104	0.643467	0.711087	0.627006	0.615849	0.615849	0	2	2	5	2	0.0180868	0.0344456	0.525083	0.605933	0.000248706	0.0297785	1784	0.0180868	0.605933	0.0344456	0.525083	Insulin (uU/mL )	biochemistry	metabolic	3-methyluric acid (umol/L)	nutrients	dietary biomarker	2	1	1	> BY & Bonf.	metabolic	dietary biomarker	8670	1	Dietary Interview+Behavior	1
expo	URXMU3	LBXGLU	0.017035	0.00898746	0.19851	0.654425	1.89542	0.141097	0.282194	0	3	2	3	2	0.0247173	0.0268041	0.922147	0.363353	0.000487081	0.10068	2756	0.0247173	0.363353	0.0268041	0.922147	Fasting Glucose (mg/dL)	biochemistry	metabolic	7-methyluric acid (umol/L)	nutrients	dietary biomarker	3	1	1	> BY & Bonf.	metabolic	dietary biomarker	8670	1	Dietary Interview+Behavior	1
expo	URXMU3	LBXIN	0.0270227	0.0583904	0.724062	0.516458	0.462794	3.57566	3.57566	0.720331	2	2	9	2	0.0270718	0.0315848	0.857117	0.402648	0.000579632	0.0299516	1784	0.0270718	0.402648	0.0315848	0.857117	Insulin (uU/mL )	biochemistry	metabolic	7-methyluric acid (umol/L)	nutrients	dietary biomarker	2	1	1	> BY & Bonf.	metabolic	dietary biomarker	8670	1	Dietary Interview+Behavior	1
expo	URXMU4	LBXGLU	0.043396	0.0236896	0.208441	0.239326	1.83185	1.22065	2.4413	0.180764	3	2	9	2	0.0447619	0.0212441	2.10703	0.0430441	0.00153102	0.0946315	2756	0.0447619	0.0430441	0.0212441	2.10703	Fasting Glucose (mg/dL)	biochemistry	metabolic	1,3-dimethyluric acid (umol/L)	nutrients	dietary biomarker	3	1	1	> BY & Bonf.	metabolic	dietary biomarker	8670	1	Dietary Interview+Behavior	0.948214
expo	URXMU4	LBXIN	0.0605924	0.0320384	0.309642	0.115152	1.89124	1.3735	1.3735	0.271932	2	2	9	2	0.0648315	0.0268467	2.41488	0.0266011	0.00309936	0.0296405	1784	0.0648315	0.0266011	0.0268467	2.41488	Insulin (uU/mL )	biochemistry	metabolic	1,3-dimethyluric acid (umol/L)	nutrients	dietary biomarker	2	1	1	> BY & Bonf.	metabolic	dietary biomarker	8670	1	Dietary Interview+Behavior	0.508087
expo	URXMU5	LBXGLU	0.0531148	0.0208274	0.125467	0.111302	2.55024	1.10065	2.20131	0.091449	3	2	9	2	0.0569456	0.0203664	2.79606	0.00867663	0.00256815	0.0937211	2756	0.0569456	0.00867663	0.0203664	2.79606	Fasting Glucose (mg/dL)	biochemistry	metabolic	1,7-dimethyluric acid (umol/L)	nutrients	dietary biomarker	3	0.493858	1	> BY & Bonf.	metabolic	dietary biomarker	8670	1	Dietary Interview+Behavior	0.289036
expo	URXMU5	LBXIN	0.0819554	0.0195289	0.148921	0.0220079	4.19662	0.587976	0.587976	0	2	2	9	2	0.0843104	0.0255595	3.29859	0.00399371	0.00547256	0.0296469	1784	0.0843104	0.00399371	0.0255595	3.29859	Insulin (uU/mL )	biochemistry	metabolic	1,7-dimethyluric acid (umol/L)	nutrients	dietary biomarker	2	0.26888	1	> BY & Bonf.	metabolic	dietary biomarker	8670	1	Dietary Interview+Behavior	0.105751
expo	URXMU6	LBXGLU	0.0308013	0.00262503	0.00718506	0.451704	11.7337	0.0133141	0.0266282	0	3	2	5	2	0.0305966	0.0254974	1.19999	0.238953	0.000740887	0.103232	2756	0.0305966	0.238953	0.0254974	1.19999	Fasting Glucose (mg/dL)	biochemistry	metabolic	3,7-dimethyluric acid (umol/L)	nutrients	dietary biomarker	3	1	1	> BY & Bonf.	metabolic	dietary biomarker	8670	1	Dietary Interview+Behavior	1
expo	URXMU6	LBXIN	0.0409331	0.0436501	0.520443	0.267415	0.937755	2.29873	2.29873	0.564977	2	2	9	2	0.0487279	0.0301797	1.61459	0.123792	0.00181894	0.030736	1784	0.0487279	0.123792	0.0301797	1.61459	Insulin (uU/mL )	biochemistry	metabolic	3,7-dimethyluric acid (umol/L)	nutrients	dietary biomarker	2	1	1	> BY & Bonf.	metabolic	dietary biomarker	8670	1	Dietary Interview+Behavior	1
expo	URXMU7	LBXGLU	0.0899607	0.0187327	0.0407298	0.0111028	4.80234	0.842548	1.6851	0	3	2	9	2	0.0949476	0.0224783	4.22397	0.000185927	0.00728728	0.0923307	2756	0.0949476	0.000185927	0.0224783	4.22397	Fasting Glucose (mg/dL)	biochemistry	metabolic	1,3,7-trimethyluric acid (umol/L)	nutrients	dietary biomarker	3	0.0216317	1	BY<0.05	metabolic	dietary biomarker	8670	1	Dietary Interview+Behavior	0.0141076
expo	URXMU7	LBXIN	0.141665	0.0113039	0.0506905	0.00107702	12.5324	0.137413	0.137413	0	2	2	9	2	0.140857	0.0298475	4.71921	0.000171097	0.0153909	0.0297524	1784	0.140857	0.000171097	0.0298475	4.71921	Insulin (uU/mL )	biochemistry	metabolic	1,3,7-trimethyluric acid (umol/L)	nutrients	dietary biomarker	2	0.0201526	1	BY<0.05	metabolic	dietary biomarker	8670	1	Dietary Interview+Behavior	0.00789409
expo	URXMX1	LBXGLU	-0.00203489	0.0205336	0.930097	0.897195	-0.0991004	1.17463	2.34927	0.14867	3	2	1	0	-0.00491433	0.0197404	-0.248947	0.804992	1.89281e-05	0.101641	2756	-0.00491433	0.804992	0.0197404	-0.248947	Fasting Glucose (mg/dL)	biochemistry	metabolic	1-methylxanthine (umol/L)	nutrients	dietary biomarker	3	1	1	> BY & Bonf.	metabolic	dietary biomarker	8670	1	Dietary Interview+Behavior	1
expo	URXMX1	LBXIN	-0.0229414	0.0568701	0.755898	0.442086	-0.4034	6.8699	6.8699	0.854437	2	2	-9	-2	-0.0176543	0.0224665	-0.785807	0.442203	0.000236007	0.0296016	1784	-0.0176543	0.442203	0.0224665	-0.785807	Insulin (uU/mL )	biochemistry	metabolic	1-methylxanthine (umol/L)	nutrients	dietary biomarker	2	1	1	> BY & Bonf.	metabolic	dietary biomarker	8670	1	Dietary Interview+Behavior	1
expo	URXMX2	LBXGLU	0.00750132	0.00736912	0.415806	0.801168	1.01794	0.103535	0.207071	0	3	2	3	2	0.0152048	0.0278077	0.546783	0.588321	0.000184533	0.102476	2756	0.0152048	0.588321	0.0278077	0.546783	Fasting Glucose (mg/dL)	biochemistry	metabolic	3-methylxanthine (umol/L)	nutrients	dietary biomarker	3	1	1	> BY & Bonf.	metabolic	dietary biomarker	8670	1	Dietary Interview+Behavior	1
expo	URXMX2	LBXIN	-0.0137888	0.0467735	0.817495	0.717001	-0.294799	2.88991	2.88991	0.653968	2	2	-9	-2	-0.0153077	0.0280551	-0.545629	0.59202	0.000184061	0.028887	1784	-0.0153077	0.59202	0.0280551	-0.545629	Insulin (uU/mL )	biochemistry	metabolic	3-methylxanthine (umol/L)	nutrients	dietary biomarker	2	1	1	> BY & Bonf.	metabolic	dietary biomarker	8670	1	Dietary Interview+Behavior	1
expo	URXMX3	LBXGLU	-0.0197612	0.00147324	0.00551209	0.626363	-13.4134	0.00402123	0.00804246	0	3	2	-9	-2	-0.0181205	0.0244073	-0.742421	0.463248	0.000270986	0.102248	2756	-0.0181205	0.463248	0.0244073	-0.742421	Fasting Glucose (mg/dL)	biochemistry	metabolic	7-methylxanthine (umol/L)	nutrients	dietary biomarker	3	1	1	> BY & Bonf.	metabolic	dietary biomarker	8670	1	Dietary Interview+Behavior	1
expo	URXMX3	LBXIN	-0.0337027	0.0588802	0.669038	0.368311	-0.572394	4.09344	4.09344	0.755707	2	2	-9	-2	-0.039939	0.030682	-1.30171	0.209431	0.00128561	0.0279942	1784	-0.039939	0.209431	0.030682	-1.30171	Insulin (uU/mL )	biochemistry	metabolic	7-methylxanthine (umol/L)	nutrients	dietary biomarker	2	1	1	> BY & Bonf.	metabolic	dietary biomarker	8670	1	Dietary Interview+Behavior	1
expo	URXMX4	LBXGLU	0.0246547	0.0176141	0.296546	0.456972	1.39971	0.984964	1.96993	0	3	2	9	2	0.0205246	0.0185321	1.10752	0.276326	0.000363388	0.0991248	2756	0.0205246	0.276326	0.0185321	1.10752	Fasting Glucose (mg/dL)	biochemistry	metabolic	1,3-dimethylxanthine(theophylline)umol/L	nutrients	dietary biomarker	3	1	1	> BY & Bonf.	metabolic	dietary biomarker	8670	1	Dietary Interview+Behavior	1
expo	URXMX4	LBXIN	0.0814857	0.0328598	0.244024	0.0510814	2.4798	1.33165	1.33165	0.249049	2	2	9	2	0.0788324	0.0284797	2.76802	0.0126751	0.00527625	0.0295729	1784	0.0788324	0.0126751	0.0284797	2.76802	Insulin (uU/mL )	biochemistry	metabolic	1,3-dimethylxanthine(theophylline)umol/L	nutrients	dietary biomarker	2	0.662098	1	> BY & Bonf.	metabolic	dietary biomarker	8670	1	Dietary Interview+Behavior	0.276257
expo	URXMX5	LBXGLU	-0.000995023	0.0169374	0.958495	0.933364	-0.0587471	1.14935	2.29869	0.129941	3	2	3	0	0.00359473	0.0166582	0.215794	0.830518	1.15447e-05	0.100235	2756	0.00359473	0.830518	0.0166582	0.215794	Fasting Glucose (mg/dL)	biochemistry	metabolic	1,7-dimethylxanthine(paraxanthine)(umol/L)	nutrients	dietary biomarker	3	1	1	> BY & Bonf.	metabolic	dietary biomarker	8670	1	Dietary Interview+Behavior	1
expo	URXMX5	LBXIN	0.083719	0.0265253	0.195335	0.0225473	3.15619	1.1541	1.1541	0.133526	2	2	9	2	0.0791418	0.0250722	3.15655	0.00545934	0.00548457	0.0294602	1784	0.0791418	0.00545934	0.0250722	3.15655	Insulin (uU/mL )	biochemistry	metabolic	1,7-dimethylxanthine(paraxanthine)(umol/L)	nutrients	dietary biomarker	2	0.343401	1	> BY & Bonf.	metabolic	dietary biomarker	8670	1	Dietary Interview+Behavior	0.139533
expo	URXMX6	LBXGLU	0.00187839	0.00850279	0.845661	0.966202	0.220915	0.194761	0.389521	0	3	2	-7	0	-0.000143945	0.0201637	-0.00713882	0.994348	1.89948e-08	0.102259	2756	-0.000143945	0.994348	0.0201637	-0.00713882	Fasting Glucose (mg/dL)	biochemistry	metabolic	3,7-dimethylxanthine(theobromine)(umol/L)	nutrients	dietary biomarker	3	1	1	> BY & Bonf.	metabolic	dietary biomarker	8670	1	Dietary Interview+Behavior	1
expo	URXMX6	LBXIN	0.0730362	0.0420117	0.332314	0.0537039	1.73847	2.44199	2.44199	0.590498	2	2	9	2	0.0726053	0.0276083	2.62984	0.0169971	0.00474463	0.0316203	1784	0.0726053	0.0169971	0.0276083	2.62984	Insulin (uU/mL )	biochemistry	metabolic	3,7-dimethylxanthine(theobromine)(umol/L)	nutrients	dietary biomarker	2	0.831905	1	> BY & Bonf.	metabolic	dietary biomarker	8670	1	Dietary Interview+Behavior	0.349043
expo	URXMX7	LBXGLU	0.0626599	0.0141467	0.0473785	0.0441762	4.42931	0.653066	1.30613	0	3	2	9	2	0.0637803	0.0187965	3.3932	0.00185633	0.00348908	0.09384	2756	0.0637803	0.00185633	0.0187965	3.3932	Fasting Glucose (mg/dL)	biochemistry	metabolic	1,3,7-trimethylxanthine(caffeine)(umol/L)	nutrients	dietary biomarker	3	0.14592	1	> BY & Bonf.	metabolic	dietary biomarker	8670	1	Dietary Interview+Behavior	0.0817857
expo	URXMX7	LBXIN	0.131813	0.012202	0.0587645	0.000618932	10.8026	0.213526	0.213526	0	2	2	9	2	0.12757	0.027307	4.67169	0.000189877	0.0138787	0.0300839	1784	0.12757	0.000189877	0.027307	4.67169	Insulin (uU/mL )	biochemistry	metabolic	1,3,7-trimethylxanthine(caffeine)(umol/L)	nutrients	dietary biomarker	2	0.0220072	1	BY<0.05	metabolic	dietary biomarker	8670	1	Dietary Interview+Behavior	0.0085388
expo3	LBXHA	LBXGLU	-0.102311	0.0794887	0.326907	0.854404	-1.28712	2.43579	4.87158	0.589456	3	2	-1	0	0.0428065	0.170379	0.251244	0.802022	2.86868e-05	0.0997547	26160	0.0428065	0.802022	0.170379	0.251244	Fasting Glucose (mg/dL)	biochemistry	metabolic	Hepatitis A Antibody (Anti-HAV)	infection	NA	3	1	1	> BY & Bonf.	metabolic	infection	7393	3	Infection	1
expo3	LBXHA	LBXIN	-0.227008	0.114505	0.297408	0.19312	-1.98253	3.41856	3.41856	0.707479	2	2	-9	-2	0.236062	0.506579	0.465992	0.642373	0.00135211	0.0277295	18461	0.236062	0.642373	0.506579	0.465992	Insulin (uU/mL )	biochemistry	metabolic	Hepatitis A Antibody (Anti-HAV)	infection	NA	2	1	1	> BY & Bonf.	metabolic	infection	7393	3	Infection	1
expo2	LBDHEG	LBXGLU	0.0623919	0.0409215	0.202025	0.376352	1.52467	2.00332	8.01327	0.500828	5	2	1	0	0.0519616	0.0345427	1.50427	0.137672	0.000154682	0.0985439	12919	0.0519616	0.137672	0.0345427	1.50427	Fasting Glucose (mg/dL)	biochemistry	metabolic	Hepatitis E IgG (anti-HEV)	infection	NA	5	1	1	> BY & Bonf.	metabolic	infection	7393	3	Infection	1
expo2	LBDHEG	LBXIN	0.0996746	0.0748939	0.410229	0.212048	1.33088	2.38164	2.38164	0.580121	2	2	9	2	0.0634	0.0562407	1.1273	0.273652	0.000217451	0.0192065	5314	0.0634	0.273652	0.0562407	1.1273	Insulin (uU/mL )	biochemistry	metabolic	Hepatitis E IgG (anti-HEV)	infection	NA	2	1	1	> BY & Bonf.	metabolic	infection	7393	3	Infection	1
expo2	LBDHEM	LBXGLU	0.13768	0.0542464	0.0641139	0.58613	2.53805	0.675173	2.70069	0	5	2	9	2	-0.0184292	0.146489	-0.125806	0.900299	3.66147e-06	0.100409	12918	-0.0184292	0.900299	0.146489	-0.125806	Fasting Glucose (mg/dL)	biochemistry	metabolic	Hepatitis E IgM (Anti-HEV)	infection	NA	5	1	1	> BY & Bonf.	metabolic	infection	7393	3	Infection	1
expo2	LBDHEM	LBXIN	-0.154786	0.0682028	0.264217	0.450672	-2.2695	0.261449	0.261449	0	2	2	-9	-2	-0.198453	0.148113	-1.33987	0.196092	0.000491075	0.0192883	5314	-0.198453	0.196092	0.148113	-1.33987	Insulin (uU/mL )	biochemistry	metabolic	Hepatitis E IgM (Anti-HEV)	infection	NA	2	1	1	> BY & Bonf.	metabolic	infection	7393	3	Infection	1
expo2	ORXHPV	LBXGLU	0.0130156	0.0475343	0.801998	0.827685	0.273814	0.793074	2.37922	0	4	2	-5	0	0.0384729	0.0611398	0.62926	0.532292	0.000145167	0.0877969	7837	0.0384729	0.532292	0.0611398	0.62926	Fasting Glucose (mg/dL)	biochemistry	metabolic	Oral HPV Result	infection	NA	4	1	1	> BY & Bonf.	metabolic	infection	7393	3	Infection	1
expo3	ORXHPV	LBXGLU	0.0635264	0.0681877	0.420245	0.659246	0.93164	1.01833	3.055	0.018003	4	2	3	0	0.0681049	0.0701363	0.971037	0.336609	0.000145167	0.0877969	7837	0.0681049	0.336609	0.0701363	0.971037	Fasting Glucose (mg/dL)	biochemistry	metabolic	Oral HPV Result	infection	NA	4	1	1	> BY & Bonf.	metabolic	infection	7393	3	Infection	1
expo2	ORXHPV	LBXIN	0.0597544	0.0414145	0.385833	0.459768	1.44284	0.552875	0.552875	0	2	2	3	0	0.0518401	0.0570969	0.907931	0.37591	0.000181821	0.0212981	3887	0.0518401	0.37591	0.0570969	0.907931	Insulin (uU/mL )	biochemistry	metabolic	Oral HPV Result	infection	NA	2	1	1	> BY & Bonf.	metabolic	infection	7393	3	Infection	1
expo3	ORXHPV	LBXIN	0.0470957	0.0507965	0.524056	0.676187	0.927145	0.388384	0.388384	0	2	2	1	0	0.0533725	0.0867518	0.615233	0.546102	0.000181821	0.0212981	3887	0.0533725	0.546102	0.0867518	0.615233	Insulin (uU/mL )	biochemistry	metabolic	Oral HPV Result	infection	NA	2	1	1	> BY & Bonf.	metabolic	infection	7393	3	Infection	1
expo	LBXHDT	LBXGLU	0.109901	0.0324656	0.182862	0.0074828	3.38515	1.19942	1.19942	0.166265	2	2	9	2	0.134312	0.0358121	3.75046	0.00174608	0.0111463	0.113856	4697	0.134312	0.00174608	0.0358121	3.75046	Fasting Glucose (mg/dL)	biochemistry	metabolic	Trans 9-Hexadecenoic acid concentrt (umol/L)	nutrients	dietary biomarker	2	0.138881	1	> BY & Bonf.	metabolic	dietary biomarker	8670	1	Dietary Interview+Behavior	0.0794928
expo	LBXHDT	LBXIN	0.187592	0.0351201	0.117821	1.09334e-11	5.34146	3.15511	3.15511	0.683054	2	2	9	2	0.236591	0.0243751	9.70626	4.1523e-08	0.034573	0.0544281	4632	0.236591	4.1523e-08	0.0243751	9.70626	Insulin (uU/mL )	biochemistry	metabolic	Trans 9-Hexadecenoic acid concentrt (umol/L)	nutrients	dietary biomarker	2	1.4513e-05	0.00513947	Bonf.<0.05	metabolic	dietary biomarker	8670	1	Dietary Interview+Behavior	5.67371e-06
expo	LBXOD1	LBXGLU	0.0970713	0.0274624	0.175519	0.00849306	3.53469	1.0444	1.0444	0.0425139	2	2	9	2	0.127404	0.034795	3.66157	0.00210659	0.0092318	0.115982	4701	0.127404	0.00210659	0.034795	3.66157	Fasting Glucose (mg/dL)	biochemistry	metabolic	Trans 11-octadecenoic acid (umol/L)	nutrients	dietary biomarker	2	0.161466	1	> BY & Bonf.	metabolic	dietary biomarker	8670	1	Dietary Interview+Behavior	0.0899111
expo	LBXOD1	LBXIN	0.165585	0.0234981	0.0897432	1.88482e-08	7.04675	1.34477	1.34477	0.25638	2	2	9	2	0.228342	0.0299405	7.62654	1.0253e-06	0.0296604	0.0530875	4635	0.228342	1.0253e-06	0.0299405	7.62654	Insulin (uU/mL )	biochemistry	metabolic	Trans 11-octadecenoic acid (umol/L)	nutrients	dietary biomarker	2	0.000245768	0.126905	BY<0.05	metabolic	dietary biomarker	8670	1	Dietary Interview+Behavior	9.84462e-05
expo	LBXOD9	LBXGLU	0.11512	0.0271779	0.147593	0.00269241	4.23578	0.952838	0.952838	0	2	2	9	2	0.161955	0.0380345	4.25813	0.000600913	0.0127046	0.115754	4673	0.161955	0.000600913	0.0380345	4.25813	Fasting Glucose (mg/dL)	biochemistry	metabolic	Trans 9-octadecenoic acid (umol/L)	nutrients	dietary biomarker	2	0.0577312	1	> BY & Bonf.	metabolic	dietary biomarker	8670	1	Dietary Interview+Behavior	0.0373055
expo	LBXOD9	LBXIN	0.221574	0.0171515	0.0491811	1.63102e-14	12.9186	0.731768	0.731768	0	2	2	9	2	0.298842	0.0265624	11.2506	5.20637e-09	0.0432053	0.0623204	4608	0.298842	5.20637e-09	0.0265624	11.2506	Insulin (uU/mL )	biochemistry	metabolic	Trans 9-octadecenoic acid (umol/L)	nutrients	dietary biomarker	2	2.26852e-06	0.000644413	Bonf.<0.05	metabolic	dietary biomarker	8670	1	Dietary Interview+Behavior	9.73493e-07
expo	LBXOTT	LBXGLU	0.122538	0.0131909	0.0682676	4.71644e-05	9.28959	0.37937	0.37937	0	2	2	9	2	0.144829	0.0255306	5.67274	3.46279e-05	0.0133601	0.11326	4553	0.144829	3.46279e-05	0.0255306	5.67274	Fasting Glucose (mg/dL)	biochemistry	metabolic	Trans,trans-9,12-Octadecadienoic acid (umol/L)	nutrients	dietary biomarker	2	0.00517955	1	BY<0.05	metabolic	dietary biomarker	8670	1	Dietary Interview+Behavior	0.00354709
expo	LBXOTT	LBXIN	0.203234	0.053733	0.16455	1.43694e-13	3.7823	7.1562	7.1562	0.860261	2	2	9	2	0.26482	0.0263373	10.0549	2.54507e-08	0.0446378	0.0549076	4492	0.26482	2.54507e-08	0.0263373	10.0549	Insulin (uU/mL )	biochemistry	metabolic	Trans,trans-9,12-Octadecadienoic acid (umol/L)	nutrients	dietary biomarker	2	9.45418e-06	0.00315014	Bonf.<0.05	metabolic	dietary biomarker	8670	1	Dietary Interview+Behavior	3.6167e-06
expo	LBX2DF	LBXGLU	-0.0626166	0.0111434	0.00247065	0.0621862	-5.61919	0.62011	3.10055	0	6	2	-9	-2	-0.0667724	0.0147876	-4.51542	2.34071e-05	0.00389417	0.104018	6738	-0.0667724	2.34071e-05	0.0147876	-4.51542	Fasting Glucose (mg/dL)	biochemistry	metabolic	Blood 2,5 Dimethylfuran result	pollutant	VOC	6	0.00369995	1	BY<0.05	metabolic	VOC	13130	5	Volatile Organics	0.0026641
expo	LBX2DF	LBXIN	-0.0787035	0.035649	0.157948	0.0616948	-2.20773	3.15923	6.31846	0.683467	3	2	-9	-2	-0.0411228	0.0240804	-1.70773	0.0973732	0.00146688	0.0205649	3062	-0.0411228	0.0973732	0.0240804	-1.70773	Insulin (uU/mL )	biochemistry	metabolic	Blood 2,5 Dimethylfuran result	pollutant	VOC	3	1	1	> BY & Bonf.	metabolic	VOC	13130	5	Volatile Organics	1
expo	LBXV06	LBXGLU	-0.00334056	0.00140988	0.0768722	0.40179	-2.36939	0.656911	2.62764	0	5	2	-9	-2	-0.00385645	0.00263651	-1.46271	0.14868	1.48328e-05	0.105688	5866	-0.00385645	0.14868	0.00263651	-1.46271	Fasting Glucose (mg/dL)	biochemistry	metabolic	Blood Hexane (ng/mL)	pollutant	VOC	5	1	1	> BY & Bonf.	metabolic	VOC	13130	5	Volatile Organics	1
expo	LBXV06	LBXIN	-0.0165536	0.00256149	0.0977349	0.0158627	-6.46248	0.436499	0.436499	0	2	2	-9	-2	0.00077915	0.00466959	0.166856	0.869246	6.03585e-07	0.0182338	2450	0.00077915	0.869246	0.00466959	0.166856	Insulin (uU/mL )	biochemistry	metabolic	Blood Hexane (ng/mL)	pollutant	VOC	2	1	1	> BY & Bonf.	metabolic	VOC	13130	5	Volatile Organics	1
expo	LBXV1D	LBXGLU	0.0104868	0.00457103	0.14874	7.71154e-05	2.29419	7.20245	14.4049	0.861158	3	2	9	2	0.192867	0.0539775	3.5731	0.000620803	0.000121143	0.0977377	6571	0.192867	0.000620803	0.0539775	3.5731	Fasting Glucose (mg/dL)	biochemistry	metabolic	Blood 1,2-Dichlorobenzene Result	pollutant	VOC	3	0.0592756	1	> BY & Bonf.	metabolic	VOC	13130	5	Volatile Organics	0.0379651
expo	LBXV2A	LBXGLU	-0.0233597	0.00981257	0.0631191	0.387539	-2.38059	2.06527	10.3263	0.515801	6	2	-9	-2	0.000120003	0.00887034	0.0135286	0.989242	1.43135e-08	0.1014	6780	0.000120003	0.989242	0.00887034	0.0135286	Fasting Glucose (mg/dL)	biochemistry	metabolic	Blood 1,2-Dichloroethane Result	pollutant	VOC	6	1	1	> BY & Bonf.	metabolic	VOC	13130	5	Volatile Organics	1
expo	LBXV2A	LBXIN	-0.0148815	0.0064681	0.148071	0.266181	-2.30076	1.1906	2.38119	0.160085	3	2	-9	-2	-0.0131078	0.00547154	-2.39564	0.0224212	0.00016953	0.0193158	3122	-0.0131078	0.0224212	0.00547154	-2.39564	Insulin (uU/mL )	biochemistry	metabolic	Blood 1,2-Dichloroethane Result	pollutant	VOC	3	1	1	> BY & Bonf.	metabolic	VOC	13130	5	Volatile Organics	0.437662
expo	LBXV2T	LBXGLU	0.00143556	0.00284691	0.66415	0.995749	0.504253	2.43561	4.87121	0.589425	3	2	-3	0	-0.0025325	0.00227376	-1.11379	0.273415	6.38449e-06	0.0961561	3101	-0.0025325	0.273415	0.00227376	-1.11379	Fasting Glucose (mg/dL)	biochemistry	metabolic	Blood trans-1,2-Dichloroethene Result	pollutant	VOC	3	1	1	> BY & Bonf.	metabolic	VOC	13130	5	Volatile Organics	1
expo	LBXV2T	LBXIN	-0.00504721	0.00416558	0.349375	0.187376	-1.21165	3.25568	6.51136	0.692845	3	2	-9	-2	-0.0161241	0.00500418	-3.22213	0.00286073	0.000258792	0.0167477	3079	-0.0161241	0.00286073	0.00500418	-3.22213	Insulin (uU/mL )	biochemistry	metabolic	Blood trans-1,2-Dichloroethene Result	pollutant	VOC	3	0.206003	1	> BY & Bonf.	metabolic	VOC	13130	5	Volatile Organics	0.080344
expo	LBXV4C	LBXGLU	-0.0348446	0.00833162	0.00579922	0.229139	-4.18221	1.54087	9.24524	0.351018	7	2	-9	-2	-0.011011	0.0112961	-0.974759	0.331986	0.000118391	0.106782	7189	-0.011011	0.331986	0.0112961	-0.974759	Fasting Glucose (mg/dL)	biochemistry	metabolic	Blood Tetrachloroethene Result (ng/mL)	pollutant	VOC	7	1	1	> BY & Bonf.	metabolic	VOC	13130	5	Volatile Organics	1
expo	LBXV4C	LBXIN	-0.00948282	0.0142218	0.552611	0.916427	-0.66678	0.791223	2.37367	0	4	2	-9	-2	0.0175769	0.0183151	0.959693	0.341061	0.000300591	0.0241219	3653	0.0175769	0.341061	0.0183151	0.959693	Insulin (uU/mL )	biochemistry	metabolic	Blood Tetrachloroethene Result (ng/mL)	pollutant	VOC	4	1	1	> BY & Bonf.	metabolic	VOC	13130	5	Volatile Organics	1
expo	LBXVBZ	LBXGLU	-0.0666544	0.0140185	0.00508313	0.0489485	-4.75473	0.929276	4.64638	0	6	2	-9	-2	-0.0721065	0.0166676	-4.32616	3.65646e-05	0.0042165	0.106361	7196	-0.0721065	3.65646e-05	0.0166676	-4.32616	Fasting Glucose (mg/dL)	biochemistry	metabolic	Blood Benzene Result (ng/mL)	pollutant	VOC	6	0.00542606	1	BY<0.05	metabolic	VOC	13130	5	Volatile Organics	0.00365411
expo	LBXVBZ	LBXIN	-0.0726075	0.0304991	0.140257	0.128189	-2.38064	1.71613	3.43227	0.417295	3	2	-9	-2	-0.0397082	0.0253018	-1.56938	0.122193	0.00119252	0.0233268	3584	-0.0397082	0.122193	0.0253018	-1.56938	Insulin (uU/mL )	biochemistry	metabolic	Blood Benzene Result (ng/mL)	pollutant	VOC	3	1	1	> BY & Bonf.	metabolic	VOC	13130	5	Volatile Organics	1
expo	LBXVCT	LBXGLU	-0.00083716	0.00110501	0.503765	0.865231	-0.757602	0.199214	0.597641	0	4	2	1	0	-0.0104287	0.00186832	-5.58186	2.24609e-07	0.000104738	0.106764	7211	-0.0104287	2.24609e-07	0.00186832	-5.58186	Fasting Glucose (mg/dL)	biochemistry	metabolic	Blood Carbon Tetrachloride Result (ng/mL)	pollutant	VOC	4	6.40414e-05	0.0278008	Bonf.<0.05	metabolic	VOC	13130	5	Volatile Organics	6.13538e-05
expo	LBXVCT	LBXIN	0.000181061	0.00786764	0.983729	0.997942	0.0230134	4.27116	8.54231	0.765871	3	2	3	0	-0.00233736	0.0109797	-0.212879	0.832238	5.10364e-06	0.0213369	3555	-0.00233736	0.832238	0.0109797	-0.212879	Insulin (uU/mL )	biochemistry	metabolic	Blood Carbon Tetrachloride Result (ng/mL)	pollutant	VOC	3	1	1	> BY & Bonf.	metabolic	VOC	13130	5	Volatile Organics	1
expo	LBXVDB	LBXGLU	-0.00389656	0.0104644	0.724884	0.960446	-0.372363	0.850786	4.25393	0	6	2	5	0	0.00859041	0.0136468	0.629479	0.5305	5.91603e-05	0.108508	7190	0.00859041	0.5305	0.0136468	0.629479	Fasting Glucose (mg/dL)	biochemistry	metabolic	Blood 1,4-Dichlorobenzene Result (ng/mL)	pollutant	VOC	6	1	1	> BY & Bonf.	metabolic	VOC	13130	5	Volatile Organics	1
expo	LBXVDB	LBXIN	0.00697894	0.0395187	0.876088	0.822794	0.176598	1.74445	3.4889	0.426754	3	2	9	2	0.0458234	0.0302084	1.51691	0.134915	0.0017201	0.0218523	3549	0.0458234	0.134915	0.0302084	1.51691	Insulin (uU/mL )	biochemistry	metabolic	Blood 1,4-Dichlorobenzene Result (ng/mL)	pollutant	VOC	3	1	1	> BY & Bonf.	metabolic	VOC	13130	5	Volatile Organics	1
expo	LBXVEB	LBXGLU	-0.0788336	0.0129938	0.0017565	0.0234803	-6.06703	0.82187	4.10935	0	6	2	-9	-2	-0.0781658	0.0171312	-4.56277	1.41108e-05	0.00533575	0.109797	7139	-0.0781658	1.41108e-05	0.0171312	-4.56277	Fasting Glucose (mg/dL)	biochemistry	metabolic	Blood Ethylbenzene Result (ng/mL)	pollutant	VOC	6	0.0023932	1	BY<0.05	metabolic	VOC	13130	5	Volatile Organics	0.00170051
expo	LBXVEB	LBXIN	-0.0444404	0.0248103	0.215139	0.12157	-1.79121	2.31224	4.62447	0.567518	3	2	-9	-2	-0.0318184	0.0226038	-1.40765	0.164393	0.000872584	0.0210114	3529	-0.0318184	0.164393	0.0226038	-1.40765	Insulin (uU/mL )	biochemistry	metabolic	Blood Ethylbenzene Result (ng/mL)	pollutant	VOC	3	1	1	> BY & Bonf.	metabolic	VOC	13130	5	Volatile Organics	1
expo	LBXVFN	LBXGLU	-0.0591778	0.00922499	0.00303464	0.0930872	-6.41494	0.348613	1.39445	0	5	2	-9	-2	-0.0608086	0.0157427	-3.86266	0.000273988	0.00332411	0.106828	6049	-0.0608086	0.000273988	0.0157427	-3.86266	Fasting Glucose (mg/dL)	biochemistry	metabolic	Blood Furan (ng/mL)	pollutant	VOC	5	0.0298819	1	BY<0.05	metabolic	VOC	13130	5	Volatile Organics	0.0190276
expo	LBXVFN	LBXIN	-0.0741573	0.0555677	0.409389	0.145151	-1.33454	4.88398	4.88398	0.795249	2	2	-9	-2	-0.0137487	0.0361179	-0.38066	0.707678	0.000169862	0.0158914	2386	-0.0137487	0.707678	0.0361179	-0.38066	Insulin (uU/mL )	biochemistry	metabolic	Blood Furan (ng/mL)	pollutant	VOC	2	1	1	> BY & Bonf.	metabolic	VOC	13130	5	Volatile Organics	1
expo	LBXVIPB	LBXGLU	-0.00629371	0.00310921	0.112954	0.0714064	-2.02421	3.39714	13.5886	0.705635	5	2	-9	-2	-0.00608724	0.00171584	-3.54768	0.000754276	3.68924e-05	0.103806	6125	-0.00608724	0.000754276	0.00171584	-3.54768	Fasting Glucose (mg/dL)	biochemistry	metabolic	Blood Isopropylbenzene (ng/mL)	pollutant	VOC	5	0.0697206	1	> BY & Bonf.	metabolic	VOC	13130	5	Volatile Organics	0.0441507
expo	LBXVIPB	LBXIN	-0.0178713	0.000677367	0.024118	4.29237e-06	-26.3834	0.066634	0.066634	0	2	2	-9	-2	-0.0159188	0.00337978	-4.71001	0.00015244	0.000251993	0.019236	2486	-0.0159188	0.00015244	0.00337978	-4.71001	Insulin (uU/mL )	biochemistry	metabolic	Blood Isopropylbenzene (ng/mL)	pollutant	VOC	2	0.0182703	1	BY<0.05	metabolic	VOC	13130	5	Volatile Organics	0.00741869
expo	LBXVMC	LBXGLU	-0.00540476	0.00646735	0.450336	0.735126	-0.8357	10.8147	43.2589	0.907534	5	2	1	0	0.0155789	0.0143098	1.08868	0.279826	0.00014224	0.102062	6405	0.0155789	0.279826	0.0143098	1.08868	Fasting Glucose (mg/dL)	biochemistry	metabolic	Blood Methylene Chloride Result	pollutant	VOC	5	1	1	> BY & Bonf.	metabolic	VOC	13130	5	Volatile Organics	1
expo	LBXVMC	LBXIN	-0.0171501	0.00531997	0.191488	3.09806e-06	-3.22373	3.83593	3.83593	0.739307	2	2	-9	-2	-0.0164377	0.00454226	-3.61883	0.00100815	0.000137184	0.0161911	2779	-0.0164377	0.00100815	0.00454226	-3.61883	Insulin (uU/mL )	biochemistry	metabolic	Blood Methylene Chloride Result	pollutant	VOC	2	0.0886715	1	> BY & Bonf.	metabolic	VOC	13130	5	Volatile Organics	0.036547
expo	LBXVOX	LBXGLU	-0.0518996	0.0140078	0.0100283	0.109709	-3.70504	1.17373	7.04238	0.148015	7	2	-9	-2	-0.0611276	0.0170101	-3.59361	0.000504033	0.00293576	0.104476	7228	-0.0611276	0.000504033	0.0170101	-3.59361	Fasting Glucose (mg/dL)	biochemistry	metabolic	Blood o-Xylene Result (ng/mL)	pollutant	VOC	7	0.0499163	1	BY<0.05	metabolic	VOC	13130	5	Volatile Organics	0.0322689
expo	LBXVOX	LBXIN	-0.0482538	0.0412348	0.326418	0.275607	-1.17022	4.66766	14.003	0.78576	4	2	-9	-2	-0.0157537	0.0234734	-0.671129	0.504714	0.000193205	0.0214114	3558	-0.0157537	0.504714	0.0234734	-0.671129	Insulin (uU/mL )	biochemistry	metabolic	Blood o-Xylene Result (ng/mL)	pollutant	VOC	4	1	1	> BY & Bonf.	metabolic	VOC	13130	5	Volatile Organics	1
expo	LBXVST	LBXGLU	-0.0665642	0.0194387	0.180881	0.0204392	-3.42432	0.846646	0.846646	0	2	2	-9	-2	-0.0549117	0.0284566	-1.92966	0.0625545	0.00282767	0.0905381	1655	-0.0549117	0.0625545	0.0284566	-1.92966	Fasting Glucose (mg/dL)	biochemistry	metabolic	Blood Styrene Result (ng/mL)	pollutant	VOC	2	1	1	> BY & Bonf.	metabolic	VOC	13130	5	Volatile Organics	1
expo	LBXVST	LBXIN	-0.103537	0.0255123	0.153804	0.00936001	-4.0583	0.83576	0.83576	0	2	2	-9	-2	-0.0715957	0.0248706	-2.87873	0.00706097	0.00480322	0.038311	1656	-0.0715957	0.00706097	0.0248706	-2.87873	Insulin (uU/mL )	biochemistry	metabolic	Blood Styrene Result (ng/mL)	pollutant	VOC	2	0.420424	1	> BY & Bonf.	metabolic	VOC	13130	5	Volatile Organics	0.171816
expo	LBXVTC	LBXGLU	0.00037778	0.00943672	0.969616	0.92694	0.040033	3.03711	15.1856	0.67074	6	2	3	2	0.00319007	0.00175002	1.82287	0.0712517	1.01313e-05	0.105273	7264	0.00319007	0.0712517	0.00175002	1.82287	Fasting Glucose (mg/dL)	biochemistry	metabolic	Blood Trichloroethene Result (ng/mL)	pollutant	VOC	6	1	1	> BY & Bonf.	metabolic	VOC	13130	5	Volatile Organics	1
expo	LBXVTC	LBXIN	-0.0345275	0.0118098	0.0997864	9.78106e-10	-2.92364	20.9776	41.9552	0.95233	3	2	-9	-2	-0.00626466	0.00248464	-2.52135	0.0143647	3.90384e-05	0.0226307	3620	-0.00626466	0.0143647	0.00248464	-2.52135	Insulin (uU/mL )	biochemistry	metabolic	Blood Trichloroethene Result (ng/mL)	pollutant	VOC	3	0.728593	1	> BY & Bonf.	metabolic	VOC	13130	5	Volatile Organics	0.305586
expo	LBXVTE	LBXGLU	-0.0180463	0.00419007	0.00766501	0.0589799	-4.30692	1.23302	6.16512	0.188986	6	2	-9	-2	-0.0366679	0.0109588	-3.34598	0.00128338	0.000251298	0.0992837	6706	-0.0366679	0.00128338	0.0109588	-3.34598	Fasting Glucose (mg/dL)	biochemistry	metabolic	Blood 1,1,1-Trichloroethane Result	pollutant	VOC	6	0.108163	1	> BY & Bonf.	metabolic	VOC	13130	5	Volatile Organics	0.0657311
expo	LBXVTE	LBXIN	-0.0250311	0.00525078	0.0412969	0.0921575	-4.76712	0.90611	1.81222	0	3	2	-9	-2	-0.0121138	0.031263	-0.387481	0.700888	2.50177e-05	0.0169352	3058	-0.0121138	0.700888	0.031263	-0.387481	Insulin (uU/mL )	biochemistry	metabolic	Blood 1,1,1-Trichloroethane Result	pollutant	VOC	3	1	1	> BY & Bonf.	metabolic	VOC	13130	5	Volatile Organics	1
expo	LBXVTO	LBXGLU	-0.0848056	0.0085615	0.00218845	0.0521849	-9.90547	0.152704	0.458112	0	4	2	-9	-2	-0.0696181	0.0208283	-3.34247	0.00136173	0.00404054	0.100629	4566	-0.0696181	0.00136173	0.0208283	-3.34247	Fasting Glucose (mg/dL)	biochemistry	metabolic	Blood Toluene Result (ng/mL)	pollutant	VOC	4	0.113491	1	> BY & Bonf.	metabolic	VOC	13130	5	Volatile Organics	0.068883
expo	LBXVTO	LBXIN	-0.0768496	0.0328356	0.257062	0.060563	-2.34044	1.17813	1.17813	0.151195	2	2	-9	-2	-0.0636465	0.0229777	-2.76992	0.00854159	0.00330928	0.038438	2089	-0.0636465	0.00854159	0.0229777	-2.76992	Insulin (uU/mL )	biochemistry	metabolic	Blood Toluene Result (ng/mL)	pollutant	VOC	2	0.487904	1	> BY & Bonf.	metabolic	VOC	13130	5	Volatile Organics	0.203659
expo	LBXVXY	LBXGLU	-0.0775043	0.0120982	0.00137436	0.0198864	-6.40624	0.738663	3.69331	0	6	2	-9	-2	-0.0945683	0.0188422	-5.01897	2.20879e-06	0.00695433	0.104297	7210	-0.0945683	2.20879e-06	0.0188422	-5.01897	Fasting Glucose (mg/dL)	biochemistry	metabolic	Blood m-/p-Xylene Result (ng/mL)	pollutant	VOC	6	0.000481725	0.273391	BY<0.05	metabolic	VOC	13130	5	Volatile Organics	0.00036201
expo	LBXVXY	LBXIN	-0.0501995	0.0230646	0.16147	0.0922134	-2.17647	1.80791	3.61583	0.446876	3	2	-9	-2	-0.0427368	0.0226042	-1.89066	0.0635018	0.00142839	0.0208866	3554	-0.0427368	0.0635018	0.0226042	-1.89066	Insulin (uU/mL )	biochemistry	metabolic	Blood m-/p-Xylene Result (ng/mL)	pollutant	VOC	3	1	1	> BY & Bonf.	metabolic	VOC	13130	5	Volatile Organics	1
expo	DSQTIODI	LBXGLU	-0.0111353	0.0134671	0.468949	0.759992	-0.826852	0.467029	1.40109	0	4	2	-1	0	-0.00642214	0.0195956	-0.327734	0.7446	3.6748e-05	0.0988823	1863	-0.00642214	0.7446	0.0195956	-0.327734	Fasting Glucose (mg/dL)	biochemistry	metabolic	Iodine (mcg)	nutrients	supplements	4	1	1	> BY & Bonf.	metabolic	supplements	14620	1	Dietary Interview+Behavior	1
expo2	LBDHD	LBXGLU	0.438771	0.0702861	0.00829151	2.72413e-09	6.24264	3.67515	11.0255	0.727902	4	2	9	2	0.279212	0.123193	2.26646	0.0250885	6.69579e-05	0.0984551	21871	0.279212	0.0250885	0.123193	2.26646	Fasting Glucose (mg/dL)	biochemistry	metabolic	Hepatitis D (anti-HDV)	infection	NA	4	1	1	> BY & Bonf.	metabolic	infection	7393	3	Infection	0.667512
expo2	LBDHD	LBXIN	0.773961	0.27365	0.105581	7.11758e-08	2.82829	15.6205	31.2411	0.935982	3	2	9	2	0.347618	0.184798	1.88106	0.0632327	3.93838e-05	0.0266145	18561	0.347618	0.0632327	0.184798	1.88106	Insulin (uU/mL )	biochemistry	metabolic	Hepatitis D (anti-HDV)	infection	NA	3	1	1	> BY & Bonf.	metabolic	infection	7393	3	Infection	1
expo	LBXBGE	LBXGLU	-0.0136049	0.00911679	0.232442	0.585888	-1.49229	1.74996	5.24987	0.428557	4	2	-9	-2	0.0120433	0.0122342	0.984397	0.33007	7.31318e-05	0.096732	7553	0.0120433	0.33007	0.0122342	0.984397	Fasting Glucose (mg/dL)	biochemistry	metabolic	Mercury, ethyl (ug/L)	pollutant	heavy metals	4	1	1	> BY & Bonf.	metabolic	heavy metals	7713	2	Smoking+Hydrocarbon+Metals	1
expo	LBXBGM	LBXGLU	-0.00568826	0.0175451	0.76707	0.769027	-0.324209	2.52505	7.57514	0.603968	4	2	-1	0	-0.00914902	0.0109163	-0.838108	0.406304	7.07717e-05	0.0978258	7554	-0.00914902	0.406304	0.0109163	-0.838108	Fasting Glucose (mg/dL)	biochemistry	metabolic	Mercury, methyl (ug/L)	pollutant	heavy metals	4	1	1	> BY & Bonf.	metabolic	heavy metals	7713	2	Smoking+Hydrocarbon+Metals	1
expo	LBXBMN	LBXGLU	0.00944565	0.0159293	0.594929	0.685691	0.592973	2.05076	6.15227	0.512375	4	2	1	0	-0.000283926	0.0117182	-0.0242294	0.980774	7.10063e-08	0.0961935	7561	-0.000283926	0.980774	0.0117182	-0.0242294	Fasting Glucose (mg/dL)	biochemistry	metabolic	Blood manganese (ug/L)	nutrients	dietary biomarker	4	1	1	> BY & Bonf.	metabolic	dietary biomarker	8670	1	Dietary Interview+Behavior	1
expo	LBXBSE	LBXGLU	0.0514134	0.00990461	0.0138858	0.113776	5.19086	0.418503	1.25551	0	4	2	9	2	0.0446948	0.0162642	2.74805	0.00853449	0.00192385	0.0978887	7561	0.0446948	0.00853449	0.0162642	2.74805	Fasting Glucose (mg/dL)	biochemistry	metabolic	Blood selenium(ug/L)	nutrients	dietary biomarker	4	0.487639	1	> BY & Bonf.	metabolic	dietary biomarker	8670	1	Dietary Interview+Behavior	0.289
expo	URXMHNC	LBXGLU	0.0246915	0.0163898	0.229026	0.293879	1.50651	0.968591	2.90577	0	4	2	1	0	0.0688827	0.0366936	1.87724	0.0669767	0.00342206	0.0870865	3509	0.0688827	0.0669767	0.0366936	1.87724	Fasting Glucose (mg/dL)	biochemistry	metabolic	MHNC (ng/mL)	pollutant	phthalates	4	1	1	> BY & Bonf.	metabolic	phthalates	4536	4	Consumables	1
expo	URXUMN	LBXGLU	-0.0146123	0.0151484	0.405896	0.909377	-0.964611	1.36189	4.08566	0.265725	4	2	-9	-2	0.0113926	0.0199764	0.570301	0.57131	0.000118712	0.0972793	3463	0.0113926	0.57131	0.0199764	0.570301	Fasting Glucose (mg/dL)	biochemistry	metabolic	Manganese, urine (ug/L)	pollutant	heavy metals	4	1	1	> BY & Bonf.	metabolic	heavy metals	7713	2	Smoking+Hydrocarbon+Metals	1
expo	URXUSN	LBXGLU	0.0377562	0.0526406	0.525024	0.277979	0.717246	6.57534	19.726	0.847917	4	2	9	2	0.0585755	0.0226974	2.58071	0.0131919	0.00243698	0.0917402	3462	0.0585755	0.0131919	0.0226974	2.58071	Fasting Glucose (mg/dL)	biochemistry	metabolic	Tin, urine (ug/L)	pollutant	heavy metals	4	0.682485	1	> BY & Bonf.	metabolic	heavy metals	7713	2	Smoking+Hydrocarbon+Metals	0.403374
expo	URXUSR	LBXGLU	-0.0156574	0.0277076	0.628943	0.78095	-0.565095	1.03957	2.07914	0.0380642	3	2	-5	0	-0.00748264	0.0284001	-0.263473	0.79393	3.61498e-05	0.0877687	2635	-0.00748264	0.79393	0.0284001	-0.263473	Fasting Glucose (mg/dL)	biochemistry	metabolic	Strontium, urine (ug/L)	pollutant	heavy metals	3	1	1	> BY & Bonf.	metabolic	heavy metals	7713	2	Smoking+Hydrocarbon+Metals	1
expo	URX2MH	LBXGLU	-0.0981551	0.012606	0.00440813	0.0188383	-7.78641	0.396747	1.19024	0	4	2	-9	-2	-0.0944409	0.0224567	-4.20547	8.97472e-05	0.007062	0.100601	4746	-0.0944409	8.97472e-05	0.0224567	-4.20547	Fasting Glucose (mg/dL)	biochemistry	metabolic	2-methylhippuric acid (ng/mL)	pollutant	VOC	4	0.0117173	1	BY<0.05	metabolic	VOC	13130	5	Volatile Organics	0.00750465
expo	URX34M	LBXGLU	-0.0965064	0.00586779	0.000489187	0.0273493	-16.4468	0.0751758	0.225527	0	4	2	-9	-2	-0.0917331	0.0201994	-4.54137	2.81113e-05	0.00571209	0.0992898	4833	-0.0917331	2.81113e-05	0.0201994	-4.54137	Fasting Glucose (mg/dL)	biochemistry	metabolic	3-methylhippuric acid & 4-methylhippuric acid(ng/mL)	pollutant	VOC	4	0.00431892	1	BY<0.05	metabolic	VOC	13130	5	Volatile Organics	0.00295339
expo	URXAAM	LBXGLU	-0.0156373	0.00673272	0.102842	0.717582	-2.32258	0.101096	0.303287	0	4	2	-5	-2	-0.00724278	0.0194616	-0.372158	0.711109	3.35531e-05	0.101062	4786	-0.00724278	0.711109	0.0194616	-0.372158	Fasting Glucose (mg/dL)	biochemistry	metabolic	N-acetyl-S-(2-carbamoylethyl)-L-cysteine(ng/mL)	pollutant	VOC	4	1	1	> BY & Bonf.	metabolic	VOC	13130	5	Volatile Organics	1
expo	URXAMC	LBXGLU	-0.00547209	0.0130981	0.70421	0.890825	-0.417778	0.343977	1.03193	0	4	2	5	0	0.00316736	0.0188026	0.168453	0.866803	5.97198e-06	0.0957016	4815	0.00316736	0.866803	0.0188026	0.168453	Fasting Glucose (mg/dL)	biochemistry	metabolic	N-acetyl-S-(N-methylcarbamoyl)-L-cysteine(ng/mL)	pollutant	VOC	4	1	1	> BY & Bonf.	metabolic	VOC	13130	5	Volatile Organics	1
expo	URXATC	LBXGLU	0.0703306	0.00929021	0.00478063	0.0753133	7.5704	0.222104	0.666311	0	4	2	9	2	0.0609006	0.0204433	2.979	0.00419303	0.00283815	0.101356	4800	0.0609006	0.00419303	0.0204433	2.979	Fasting Glucose (mg/dL)	biochemistry	metabolic	2-aminothiazoline-4-carboxylic acid(ng/mL)	pollutant	VOC	4	0.279413	1	> BY & Bonf.	metabolic	VOC	13130	5	Volatile Organics	0.165196
expo	URXBMA	LBXGLU	-0.00288351	0.0290828	0.927275	0.844937	-0.099148	1.47482	4.42446	0.321952	4	2	1	0	0.0147943	0.0236122	0.62655	0.533371	0.000154358	0.100788	4829	0.0147943	0.533371	0.0236122	0.62655	Fasting Glucose (mg/dL)	biochemistry	metabolic	N-acetyl-S-(benzyl)-L-cysteine(ng/mL)	pollutant	VOC	4	1	1	> BY & Bonf.	metabolic	VOC	13130	5	Volatile Organics	1
expo	URXBPM	LBXGLU	-0.0180052	0.00956347	0.156276	0.63776	-1.88271	0.210912	0.632735	0	4	2	-9	-2	-0.000996776	0.0182515	-0.0546133	0.956631	8.85142e-07	0.0985631	4786	-0.000996776	0.956631	0.0182515	-0.0546133	Fasting Glucose (mg/dL)	biochemistry	metabolic	N-acetyl-S-(n-propyl)-L-cysteine(ng/mL)	pollutant	VOC	4	1	1	> BY & Bonf.	metabolic	VOC	13130	5	Volatile Organics	1
expo	URXCEM	LBXGLU	0.0410322	0.0208267	0.143422	0.336773	1.97017	0.953208	2.85962	0	4	2	9	2	0.0423086	0.0206735	2.04651	0.0451695	0.0010915	0.091759	4827	0.0423086	0.0451695	0.0206735	2.04651	Fasting Glucose (mg/dL)	biochemistry	metabolic	N-acetyl-S- (2-Carboxyethyl)-L-cysteine(ng/mL)	pollutant	VOC	4	1	1	> BY & Bonf.	metabolic	VOC	13130	5	Volatile Organics	0.989713
expo	URXCYM	LBXGLU	-0.069039	0.0199254	0.0404965	0.0897019	-3.46488	1.03408	3.10225	0.0329599	4	2	-9	-2	-0.0654238	0.0189527	-3.45195	0.0010353	0.00337072	0.102722	4810	-0.0654238	0.0010353	0.0189527	-3.45195	Fasting Glucose (mg/dL)	biochemistry	metabolic	N-acetyl-S-(2-cyanoethyl)-L-cysteine(ng/mL)	pollutant	VOC	4	0.0905784	1	> BY & Bonf.	metabolic	VOC	13130	5	Volatile Organics	0.0550913
expo	URXDHB	LBXGLU	0.0325414	0.0339147	0.408087	0.422208	0.959506	1.34819	4.04457	0.258264	4	2	9	2	0.0702461	0.0298763	2.35123	0.0221308	0.00200054	0.0907439	4738	0.0702461	0.0221308	0.0298763	2.35123	Fasting Glucose (mg/dL)	biochemistry	metabolic	N-acetyl-S-(3,4-Dihidroxybutyl)-L-cysteine(ng/mL)	pollutant	VOC	4	1	1	> BY & Bonf.	metabolic	VOC	13130	5	Volatile Organics	0.600516
expo	URXDPM	LBXGLU	0.00116434	0.00386085	0.791442	0.893521	0.301577	1.57248	3.14496	0.364062	3	2	-5	0	0.00747545	0.00547055	1.36649	0.178574	5.54611e-05	0.0912549	3974	0.00747545	0.178574	0.00547055	1.36649	Fasting Glucose (mg/dL)	biochemistry	metabolic	N-acetyl-S-(dimethylphenyl)-L-cysteine(ng/mL)	pollutant	VOC	3	1	1	> BY & Bonf.	metabolic	VOC	13130	5	Volatile Organics	1
expo	URXGAM	LBXGLU	0.0109711	0.0341985	0.769407	0.776029	0.320805	2.05637	6.16912	0.513707	4	2	9	2	0.0258244	0.0238601	1.08232	0.283512	0.000402894	0.100935	4833	0.0258244	0.283512	0.0238601	1.08232	Fasting Glucose (mg/dL)	biochemistry	metabolic	N-acetyl-S-(2-carbamoyl-2-hydroxyethyl)-L-cysteine(ng/mL)	pollutant	VOC	4	1	1	> BY & Bonf.	metabolic	VOC	13130	5	Volatile Organics	1
expo	URXHEM	LBXGLU	-0.0250555	0.0162935	0.221713	0.397847	-1.53776	1.07895	3.23685	0.0731737	4	2	-9	-2	-0.0303511	0.0134761	-2.25222	0.028043	0.000777175	0.099678	4818	-0.0303511	0.028043	0.0134761	-2.25222	Fasting Glucose (mg/dL)	biochemistry	metabolic	N-acetyl-S- (2-Hydroxyethyl)-L-cysteine(ng/mL)	pollutant	VOC	4	1	1	> BY & Bonf.	metabolic	VOC	13130	5	Volatile Organics	0.722659
expo	URXHP2	LBXGLU	-0.00396954	0.0103979	0.728073	0.911264	-0.381764	0.328981	0.986943	0	4	2	1	0	0.0103726	0.0192522	0.538775	0.592069	7.6082e-05	0.0998821	4827	0.0103726	0.592069	0.0192522	0.538775	Fasting Glucose (mg/dL)	biochemistry	metabolic	N-acetyl-S- (2-hydroxypropyl)-L-cysteine(ng/mL)	pollutant	VOC	4	1	1	> BY & Bonf.	metabolic	VOC	13130	5	Volatile Organics	1
expo	URXHPM	LBXGLU	0.00660392	0.0142864	0.675363	0.848539	0.462251	0.445601	1.3368	0	4	2	9	2	0.0143349	0.01979	0.724352	0.471712	0.000135198	0.096436	4777	0.0143349	0.471712	0.01979	0.724352	Fasting Glucose (mg/dL)	biochemistry	metabolic	N-acetyl-S-(3-Hydroxypropyl)-L-cysteine(ng/mL)	pollutant	VOC	4	1	1	> BY & Bonf.	metabolic	VOC	13130	5	Volatile Organics	1
expo	URXMAD	LBXGLU	0.0271055	0.0171376	0.211877	0.529071	1.58164	0.627797	1.88339	0	4	2	9	2	0.0254103	0.0179511	1.41553	0.162169	0.000361534	0.0974083	4802	0.0254103	0.162169	0.0179511	1.41553	Fasting Glucose (mg/dL)	biochemistry	metabolic	Mandelic acid(ng/mL)	pollutant	VOC	4	1	1	> BY & Bonf.	metabolic	VOC	13130	5	Volatile Organics	1
expo	URXMB1	LBXGLU	-0.018957	0.000975733	0.00263877	0.0185572	-19.4285	0.0727736	0.145547	0	3	2	-9	-2	-0.0102913	0.00770561	-1.33556	0.18841	0.000104332	0.0919563	4013	-0.0102913	0.18841	0.00770561	-1.33556	Fasting Glucose (mg/dL)	biochemistry	metabolic	N-acetyl-s-(1-hydroxyMethyl)-2-propenyl)-L-cysteine(ng/mL)	pollutant	VOC	3	1	1	> BY & Bonf.	metabolic	VOC	13130	5	Volatile Organics	1
expo	URXMB2	LBXGLU	-0.0118035	0.0129337	0.457782	0.567306	-0.912613	0.76425	1.5285	0	3	2	-1	0	-0.0161459	0.0172239	-0.937415	0.353549	0.000234213	0.0922742	4030	-0.0161459	0.353549	0.0172239	-0.937415	Fasting Glucose (mg/dL)	biochemistry	metabolic	N-acetyl-s-(2-hydroxy-3-butenyl)-L-cysteine (ng/mL)	pollutant	VOC	3	1	1	> BY & Bonf.	metabolic	VOC	13130	5	Volatile Organics	1
expo	URXMB3	LBXGLU	-0.00152515	0.0216312	0.948227	0.979515	-0.0705069	1.1494	3.44821	0.129982	4	2	5	0	0.00327841	0.0185227	0.176994	0.860119	7.21253e-06	0.099311	4786	0.00327841	0.860119	0.0185227	0.176994	Fasting Glucose (mg/dL)	biochemistry	metabolic	N-acetyl-s-(4-hydroxy-2-butenyl)-L-cysteine (ng/mL)	pollutant	VOC	4	1	1	> BY & Bonf.	metabolic	VOC	13130	5	Volatile Organics	1
expo	URXPHE	LBXGLU	-0.0233418	0.0244478	0.410135	0.611	-0.954759	2.11143	6.3343	0.526388	4	2	3	0	-0.01231	0.0171847	-0.716331	0.476613	0.000114278	0.0992596	4792	-0.01231	0.476613	0.0171847	-0.716331	Fasting Glucose (mg/dL)	biochemistry	metabolic	N-acetyl-S-(phenyl-2-hydroxyethyl)-L-cysteine(ng/mL)	pollutant	VOC	4	1	1	> BY & Bonf.	metabolic	VOC	13130	5	Volatile Organics	1
expo	URXPHG	LBXGLU	0.0117053	0.0248319	0.669531	0.786481	0.47138	1.28441	3.85322	0.22143	4	2	9	2	0.0374281	0.0205819	1.8185	0.0740646	0.000801706	0.0962936	4817	0.0374281	0.0740646	0.0205819	1.8185	Fasting Glucose (mg/dL)	biochemistry	metabolic	Phenylglyoxylic acid(ng/mL)	pollutant	VOC	4	1	1	> BY & Bonf.	metabolic	VOC	13130	5	Volatile Organics	1
expo	URXPMA	LBXGLU	0.0192052	0.0199019	0.436361	0.697282	0.964993	0.390221	0.780442	0	3	2	9	2	0.0398323	0.0283342	1.4058	0.166651	0.00127354	0.0919929	4005	0.0398323	0.166651	0.0283342	1.4058	Fasting Glucose (mg/dL)	biochemistry	metabolic	N-acetyl-s-(phenyl)-L-cysteine(ng/mL)	pollutant	VOC	3	1	1	> BY & Bonf.	metabolic	VOC	13130	5	Volatile Organics	1
expo	URXPMM	LBXGLU	0.0394759	0.00957885	0.0258969	0.293507	4.12115	0.250273	0.750819	0	4	2	9	2	0.0403722	0.0180228	2.24006	0.0288676	0.0010209	0.0940984	4816	0.0403722	0.0288676	0.0180228	2.24006	Fasting Glucose (mg/dL)	biochemistry	metabolic	N-acetyl-s-(3-hydroxypropyl-1-methyl)-L-cysteine(ng/mL)	pollutant	VOC	4	1	1	> BY & Bonf.	metabolic	VOC	13130	5	Volatile Organics	0.734666
expo	URXTTC	LBXGLU	0.0140719	0.0106376	0.316879	0.733538	1.32284	0.254245	0.50849	0	3	2	9	2	0.0357525	0.0258432	1.38344	0.173356	0.00118731	0.103422	4051	0.0357525	0.173356	0.0258432	1.38344	Fasting Glucose (mg/dL)	biochemistry	metabolic	2-thioxothiazolidine-4-carboxylic acid(ng/mL)	pollutant	VOC	3	1	1	> BY & Bonf.	metabolic	VOC	13130	5	Volatile Organics	1
expo	LBXVCB	LBXGLU	-0.0235068	0.00154775	0.0418563	9.13951e-23	-15.1877	1.79697	1.79697	0.443507	2	2	-9	-2	0.0125666	0.0161118	0.77996	0.437869	0.000155755	0.101821	6742	0.0125666	0.437869	0.0161118	0.77996	Fasting Glucose (mg/dL)	biochemistry	metabolic	Blood Chlorobenzene Result	pollutant	VOC	2	1	1	> BY & Bonf.	metabolic	VOC	13130	5	Volatile Organics	1
expo	LBXVDM	LBXGLU	-0.0288411	0.00205204	0.0452194	1.43211e-12	-14.0548	0.511331	0.511331	0	2	2	-9	-2	-0.0226627	0.00407543	-5.56081	3.52261e-06	0.000509664	0.0986962	3095	-0.0226627	3.52261e-06	0.00407543	-5.56081	Fasting Glucose (mg/dL)	biochemistry	metabolic	Blood Dibromomethane Result	pollutant	VOC	2	0.000726291	0.436007	BY<0.05	metabolic	VOC	13130	5	Volatile Organics	0.000534572
expo	LBXVDM	LBXIN	-0.00779278	0.0391875	0.875033	0.400822	-0.198859	240.095	240.095	0.995835	2	2	1	0	-0.0140513	0.0122619	-1.14594	0.260062	0.000195904	0.0186449	3070	-0.0140513	0.260062	0.0122619	-1.14594	Insulin (uU/mL )	biochemistry	metabolic	Blood Dibromomethane Result	pollutant	VOC	2	1	1	> BY & Bonf.	metabolic	VOC	13130	5	Volatile Organics	1
expo	LBXHCT	LBXGLU	-0.0145528	0.0171967	0.486518	0.534586	-0.846257	0.972122	1.94424	0	3	2	3	0	0.0508043	0.0103719	4.89828	2.7995e-06	0.00158417	0.0947118	26468	0.0508043	2.7995e-06	0.0103719	4.89828	Fasting Glucose (mg/dL)	biochemistry	metabolic	Hydroxycotinine, Serum (ng/mL)	smoking	smoking biomarker	3	0.000593762	0.346506	BY<0.05	metabolic	smoking biomarker	1440	2	Smoking+Hydrocarbon+Metals	0.000441177
expo	URXBPF	LBXGLU	0.0012691	0.0276831	0.970835	0.839729	0.0458438	0.947418	0.947418	0	2	2	-3	0	0.0154608	0.031485	0.491052	0.630496	0.000213845	0.0815024	1865	0.0154608	0.630496	0.031485	0.491052	Fasting Glucose (mg/dL)	biochemistry	metabolic	Urinary 4,4' dihydroxydiphenylmethane	pollutant	phenols	2	1	1	> BY & Bonf.	metabolic	phenols	2892	4	Consumables	1
expo	URXBPS	LBXGLU	0.0204367	0.0276629	0.594933	0.276419	0.738775	2.36402	2.36402	0.576992	2	2	9	2	0.0375195	0.0230139	1.6303	0.123852	0.00113225	0.0784243	1865	0.0375195	0.123852	0.0230139	1.6303	Fasting Glucose (mg/dL)	biochemistry	metabolic	Urinary 4,4'sulfonyldiphenol	pollutant	phenols	2	1	1	> BY & Bonf.	metabolic	phenols	2892	4	Consumables	1
expo	URXTLC	LBXGLU	-0.0010482	0.0332091	0.979913	0.807411	-0.0315635	1.54714	1.54714	0.353644	2	2	7	0	0.0187591	0.0335954	0.558382	0.584823	0.000320485	0.0777517	1867	0.0187591	0.584823	0.0335954	0.558382	Fasting Glucose (mg/dL)	biochemistry	metabolic	Urinary Triclocarban (ng/mL)	pollutant	phenols	2	1	1	> BY & Bonf.	metabolic	phenols	2892	4	Consumables	1
expo2	LBXHCR	LBXGLU	0.304795	0.0966868	0.0876064	0.295156	3.1524	0.518713	1.03743	0	3	2	9	2	0.0241475	0.124454	0.194027	0.846701	0.000219692	0.0916519	7640	0.0241475	0.846701	0.124454	0.194027	Fasting Glucose (mg/dL)	biochemistry	metabolic	Hepatitis C RNA (HCV-RNA)	infection	NA	3	1	1	> BY & Bonf.	metabolic	infection	7393	3	Infection	1
expo3	LBXHCR	LBXGLU	0.373957	0.0905569	0.05394	0.124725	4.12953	0.743219	1.48644	0	3	2	9	2	0.11654	0.163198	0.714099	0.477474	0.000219692	0.0916519	7640	0.11654	0.477474	0.163198	0.714099	Fasting Glucose (mg/dL)	biochemistry	metabolic	Hepatitis C RNA (HCV-RNA)	infection	NA	3	1	1	> BY & Bonf.	metabolic	infection	7393	3	Infection	1
expo2	LBXHP2C	LBXGLU	0.00838535	0.031345	0.833589	0.857377	0.267518	0.313979	0.313979	0	2	2	3	2	0.0190937	0.062704	0.304505	0.764668	0.000115242	0.0791704	1538	0.0190937	0.764668	0.062704	0.304505	Fasting Glucose (mg/dL)	biochemistry	metabolic	Cobas HPV Swab High Risk	infection	NA	2	1	1	> BY & Bonf.	metabolic	infection	7393	3	Infection	1
expo3	LBXHP2C	LBXGLU	-0.124113	0.273764	0.729028	0.664515	-0.453357	3.73606	3.73606	0.732338	2	2	-9	-2	0.0732982	0.173121	0.423393	0.677645	0.000115242	0.0791704	1538	0.0732982	0.677645	0.173121	0.423393	Fasting Glucose (mg/dL)	biochemistry	metabolic	Cobas HPV Swab High Risk	infection	NA	2	1	1	> BY & Bonf.	metabolic	infection	7393	3	Infection	1
expo	URXP25	LBXGLU	0.0304282	0.0320316	0.51634	0.394754	0.949942	1.61151	1.61151	0.379464	2	2	9	2	0.028651	0.0247228	1.15889	0.264619	0.000462264	0.0907911	1730	0.028651	0.264619	0.0247228	1.15889	Fasting Glucose (mg/dL)	biochemistry	metabolic	2-Hydroxyphenanthrene (ng/L) & 3-Hydroxyphenanthrene (ng/L)	pollutant	hydrocarbon	2	1	1	> BY & Bonf.	metabolic	hydrocarbon	2413	2	Smoking+Hydrocarbon+Metals	1
expo2	URXUTRI	LBXGLU	0.119903	0.373579	0.802284	0.62424	0.320958	32.7751	32.7751	0.969489	2	2	9	2	-0.3679	0.132762	-2.77113	0.0142663	0.00186318	0.073833	3048	-0.3679	0.0142663	0.132762	-2.77113	Fasting Glucose (mg/dL)	biochemistry	metabolic	Trichomonas, urine	infection	NA	2	0.725145	1	> BY & Bonf.	metabolic	infection	7393	3	Infection	0.429811
expo	URXCOTT	LBXGLU	-0.0240472	0.0417482	0.622791	0.524016	-0.576005	2.41033	4.82066	0.585119	3	2	-3	-2	-0.0471189	0.0317939	-1.48201	0.149123	0.00171818	0.0992046	2510	-0.0471189	0.149123	0.0317939	-1.48201	Fasting Glucose (mg/dL)	biochemistry	metabolic	Total Cotinine, urine (ng/mL)	smoking	smoking biomarker	3	1	1	> BY & Bonf.	metabolic	smoking biomarker	1440	2	Smoking+Hydrocarbon+Metals	1
expo	URXHCTT	LBXGLU	-0.0240064	0.0408247	0.616064	0.520743	-0.588035	2.30636	4.61272	0.566416	3	2	1	0	-0.0479564	0.0316899	-1.5133	0.141026	0.00176245	0.099481	2510	-0.0479564	0.141026	0.0316899	-1.5133	Fasting Glucose (mg/dL)	biochemistry	metabolic	Total Hydroxycotinine, urine (ng/mL)	smoking	smoking biomarker	3	1	1	> BY & Bonf.	metabolic	smoking biomarker	1440	2	Smoking+Hydrocarbon+Metals	1
expo	LBXV07N	LBXGLU	-0.00615867	0.0111738	0.636868	0.874732	-0.55117	2.23483	4.46966	0.552538	3	2	-5	-2	0.00598282	0.00998982	0.598892	0.553741	3.56156e-05	0.0972214	3569	0.00598282	0.553741	0.00998982	0.598892	Fasting Glucose (mg/dL)	biochemistry	metabolic	Blood Heptane (ng/mL)	pollutant	VOC	3	1	1	> BY & Bonf.	metabolic	VOC	13130	5	Volatile Organics	1
expo	LBXV08N	LBXGLU	-0.0105617	0.00476646	0.157053	0.206241	-2.21583	0.920879	1.84176	0	3	2	-9	-2	-0.00731724	0.00667648	-1.09597	0.281812	5.32562e-05	0.0971249	3604	-0.00731724	0.281812	0.00667648	-1.09597	Fasting Glucose (mg/dL)	biochemistry	metabolic	Blood Octane (ng/mL)	pollutant	VOC	3	1	1	> BY & Bonf.	metabolic	VOC	13130	5	Volatile Organics	1
expo	LBXVC6	LBXGLU	-0.0131042	0.00248151	0.0340397	0.377246	-5.28073	0.282438	0.564877	0	3	2	-7	-2	-0.00050423	0.00978965	-0.0515064	0.959263	2.5302e-07	0.0972791	3524	-0.00050423	0.959263	0.00978965	-0.0515064	Fasting Glucose (mg/dL)	biochemistry	metabolic	Blood Cyclohexane (ng/mL)	pollutant	VOC	3	1	1	> BY & Bonf.	metabolic	VOC	13130	5	Volatile Organics	1
expo	LBXVDEE	LBXGLU	-0.0227768	0.00257351	0.0716269	1.14185e-05	-8.85046	0.598621	0.598621	0	2	2	-9	-2	-0.0173082	0.00504742	-3.42913	0.0017815	0.000297378	0.0954281	3534	-0.0173082	0.0017815	0.00504742	-3.42913	Fasting Glucose (mg/dL)	biochemistry	metabolic	Blood Diethyl Ether (ng/mL)	pollutant	VOC	2	0.141042	1	> BY & Bonf.	metabolic	VOC	13130	5	Volatile Organics	0.0802138
expo	LBXVEA	LBXGLU	-0.0439069	0.00628666	0.0198913	3.18276e-05	-6.98415	1.35051	2.70101	0.259537	3	2	-9	-2	-0.0463914	0.00762223	-6.08633	1.0956e-06	0.00212052	0.0982646	3581	-0.0463914	1.0956e-06	0.00762223	-6.08633	Fasting Glucose (mg/dL)	biochemistry	metabolic	Blood Ethyl Acetate (ng/mL)	pollutant	VOC	3	0.000260855	0.135607	BY<0.05	metabolic	VOC	13130	5	Volatile Organics	0.000213766
expo	LBXVEC	LBXGLU	0.0021936	0.0186282	0.925377	0.925631	0.117757	34.3673	34.3673	0.970903	2	2	-1	0	0.00608143	0.00679177	0.895412	0.377695	3.6916e-05	0.097042	3594	0.00608143	0.377695	0.00679177	0.895412	Fasting Glucose (mg/dL)	biochemistry	metabolic	Blood Chloroethane (ng/mL)	pollutant	VOC	2	1	1	> BY & Bonf.	metabolic	VOC	13130	5	Volatile Organics	1
expo	LBXVMCP	LBXGLU	-0.0113433	0.00803003	0.293295	0.336791	-1.41261	1.71219	3.42438	0.415953	3	2	-7	-2	-0.00300464	0.0174828	-0.171862	0.8647	8.97828e-06	0.097574	3536	-0.00300464	0.8647	0.0174828	-0.171862	Fasting Glucose (mg/dL)	biochemistry	metabolic	Blood Methylcyclopentane (ng/mL)	pollutant	VOC	3	1	1	> BY & Bonf.	metabolic	VOC	13130	5	Volatile Organics	1
expo	LBXVTHF	LBXGLU	-0.019237	0.0057261	0.0783327	0.12117	-3.35953	0.557132	1.11426	0	3	2	-9	-2	-0.017217	0.00698026	-2.46653	0.0195767	0.000295115	0.095835	3558	-0.017217	0.0195767	0.00698026	-2.46653	Fasting Glucose (mg/dL)	biochemistry	metabolic	Blood Tetrahydrofuran (ng/mL)	pollutant	VOC	3	0.926068	1	> BY & Bonf.	metabolic	VOC	13130	5	Volatile Organics	0.541981
expo	LBXBCO	LBXGLU	-0.0502193	0.00849298	0.106655	0.0946712	-5.91304	0.15687	0.15687	0	2	2	-9	-2	-0.0497331	0.0215334	-2.30957	0.0345878	0.00232986	0.0436761	2770	-0.0497331	0.0345878	0.0215334	-2.30957	Fasting Glucose (mg/dL)	biochemistry	metabolic	Cobalt (ug/L)	pollutant	heavy metals	2	1	1	> BY & Bonf.	metabolic	heavy metals	7713	2	Smoking+Hydrocarbon+Metals	0.809825
expo	LBXBCR	LBXGLU	-0.0263385	0.020047	0.414176	0.400287	-1.31383	1.28341	1.28341	0.220823	2	2	-9	-2	-0.0113039	0.0212818	-0.531152	0.60261	0.000124353	0.043812	2765	-0.0113039	0.60261	0.0212818	-0.531152	Fasting Glucose (mg/dL)	biochemistry	metabolic	Chromium (ug/L)	pollutant	heavy metals	2	1	1	> BY & Bonf.	metabolic	heavy metals	7713	2	Smoking+Hydrocarbon+Metals	1
expo2	LBXHIVC	LBXGLU	0.359285	0.0419882	0.0740633	0.0462793	8.5568	0.107801	0.107801	0	2	2	9	2	0.347142	0.125756	2.76045	0.0139315	0.000631477	0.0767141	2750	0.347142	0.0139315	0.125756	2.76045	Fasting Glucose (mg/dL)	biochemistry	metabolic	HIV-1, 2 Combo Test	infection	NA	2	0.711884	1	> BY & Bonf.	metabolic	infection	7393	3	Infection	0.422833
expo	LBXBFOA	LBXGLU	-0.0212706	0.0147789	0.386576	0.235909	-1.43925	1.07713	1.07713	0.0716054	2	2	-9	-2	-0.0295885	0.0173336	-1.707	0.10715	0.000848172	0.0885608	1655	-0.0295885	0.10715	0.0173336	-1.707	Fasting Glucose (mg/dL)	biochemistry	metabolic	Branch perfluorooctanoic acid isomers (Sb-PFOA) (ng/mL)	pollutant	polyfluoro	2	1	1	> BY & Bonf.	metabolic	polyfluoro	3198	4	Consumables	1
expo	LBXMFOS	LBXGLU	-0.0269502	0.0185917	0.384444	0.67307	-1.44959	0.181483	0.181483	0	2	2	-1	0	-0.0263809	0.0440506	-0.598878	0.557639	0.000459654	0.0772974	1655	-0.0263809	0.557639	0.0440506	-0.598878	Fasting Glucose (mg/dL)	biochemistry	metabolic	Perfluoromethylheptane sulfonic acid isomers (Sm-PFOS) (ng/mL)	pollutant	polyfluoro	2	1	1	> BY & Bonf.	metabolic	polyfluoro	3198	4	Consumables	1
expo	LBXNFOA	LBXGLU	-0.0782737	0.00927422	0.0750795	0.141488	-8.43992	0.0599582	0.0599582	0	2	2	-3	0	-0.0767597	0.0374843	-2.04779	0.057363	0.00485331	0.0928259	1655	-0.0767597	0.057363	0.0374843	-2.04779	Fasting Glucose (mg/dL)	biochemistry	metabolic	n-perfluorooctanoic acid (n-PFOA) (ng/mL)	pollutant	polyfluoro	2	1	1	> BY & Bonf.	metabolic	polyfluoro	3198	4	Consumables	1
expo	LBXNFOS	LBXGLU	-0.025943	0.00214864	0.0526058	0.59122	-12.0741	0.00393062	0.00393062	0	2	2	-1	0	-0.027411	0.0352498	-0.777621	0.448139	0.000563099	0.0805661	1655	-0.027411	0.448139	0.0352498	-0.777621	Fasting Glucose (mg/dL)	biochemistry	metabolic	n-perfluorooctane sulfonic acid (n-PFOS) (ng/mL)	pollutant	polyfluoro	2	1	1	> BY & Bonf.	metabolic	polyfluoro	3198	4	Consumables	1
expo	URXHIBP	LBXGLU	-0.0460294	0.0237781	0.303557	0.395125	-1.93579	0.326663	0.326663	0	2	2	-9	-2	-0.0617599	0.0460853	-1.34012	0.200154	0.00226604	0.0896479	1614	-0.0617599	0.200154	0.0460853	-1.34012	Fasting Glucose (mg/dL)	biochemistry	metabolic	Mono-2-hydroxy-iso-butyl phthalate (ng/mL)	pollutant	phthalates	2	1	1	> BY & Bonf.	metabolic	phthalates	4536	4	Consumables	1
expo	URXMCOH	LBXGLU	0.0938292	0.0279795	0.184493	0.174395	3.3535	0.311325	0.311325	0	2	2	9	2	0.100168	0.0552766	1.81213	0.0900304	0.00892686	0.0956734	1614	0.100168	0.0900304	0.0552766	1.81213	Fasting Glucose (mg/dL)	biochemistry	metabolic	Cyclohexane-1,2-dicarboxylic acid-mono(carboxyoctyl) ester phthalate (ng/mL	pollutant	phthalates	2	1	1	> BY & Bonf.	metabolic	phthalates	4536	4	Consumables	1
expo	URXMHBP	LBXGLU	-0.0611063	0.00521794	0.0542302	0.216069	-11.7108	0.0229625	0.0229625	0	2	2	-9	-2	-0.0676317	0.0406289	-1.66462	0.116733	0.00285725	0.0933353	1614	-0.0676317	0.116733	0.0406289	-1.66462	Fasting Glucose (mg/dL)	biochemistry	metabolic	Mono-3-hydroxy-n-butyl phthalate (ng/mL)	pollutant	phthalates	2	1	1	> BY & Bonf.	metabolic	phthalates	4536	4	Consumables	1
expo	URXCYHA	LBXGLU	-0.0671727	0.0228096	0.208398	0.0692901	-2.94493	0.981185	0.981185	0	2	2	-9	-2	-0.0562857	0.0254048	-2.21555	0.0426106	0.00276911	0.0976562	1589	-0.0562857	0.0426106	0.0254048	-2.21555	Fasting Glucose (mg/dL)	biochemistry	metabolic	N-Acetyl-S-(1-cyano-2-hydroxyethyl)-L-cysteine (CYHA) (ng/mL)	pollutant	VOC	2	1	1	> BY & Bonf.	metabolic	VOC	13130	5	Volatile Organics	0.943738
expo	URXIPM3	LBXGLU	0.0363465	0.0260033	0.395345	0.233919	1.39776	1.33251	1.33251	0.249536	2	2	9	2	0.034827	0.023582	1.47685	0.160402	0.000875503	0.091175	1589	0.034827	0.160402	0.023582	1.47685	Fasting Glucose (mg/dL)	biochemistry	metabolic	N-Acetyl-S-(4-hydroxy-2-methyl-2-buten-1-yl)-L-cysteine (ng/mL)	pollutant	VOC	2	1	1	> BY & Bonf.	metabolic	VOC	13130	5	Volatile Organics	1
expo	LBXVBZN	LBXGLU	-0.0816735	0.00241627	0.0188286	6.03581e-05	-33.8015	0.0284591	0.0284591	0	2	2	-9	-2	-0.0824581	0.0138182	-5.96737	1.97019e-05	0.00627456	0.100872	2312	-0.0824581	1.97019e-05	0.0138182	-5.96737	Fasting Glucose (mg/dL)	biochemistry	metabolic	Blood Benzonitrile (ng/mL)	pollutant	VOC	2	0.00318502	1	BY<0.05	metabolic	VOC	13130	5	Volatile Organics	0.00230645
expo	LBXVIBN	LBXGLU	-0.0711855	0.00725286	0.0646401	0.00711834	-9.81482	0.167433	0.167433	0	2	2	-9	-2	-0.0687765	0.0207342	-3.31706	0.00435975	0.0044456	0.0951048	2292	-0.0687765	0.00435975	0.0207342	-3.31706	Fasting Glucose (mg/dL)	biochemistry	metabolic	Blood Isobutyronitrile (ng/mL)	pollutant	VOC	2	0.288123	1	> BY & Bonf.	metabolic	VOC	13130	5	Volatile Organics	0.170129
expo	LBXACR	LBXHCY	0.0813702	0.0312299	0.233298	6.83921e-06	2.60552	5.5754	5.5754	0.820641	2	2	9	2	0.0864269	0.0134715	6.41554	8.54502e-06	0.0067489	0.202423	10639	0.0864269	8.54502e-06	0.0134715	6.41554	Homocysteine (umol/L)	biochemistry	nutritional status	Acrylamide (pmol/g Hb)	pollutant	amide	2	0.00155785	1	BY<0.05	nutrition	amine/amide	1195	6	Pollutants	0.000441724
expo	LBXGLY	LBXHCY	0.0120341	0.0291775	0.750962	0.288018	0.412444	5.9134	5.9134	0.830893	2	2	1	0	0.0206616	0.0137423	1.50351	0.15219	0.000388434	0.196218	10684	0.0206616	0.15219	0.0137423	1.50351	Homocysteine (umol/L)	biochemistry	nutritional status	Glycideamide (pmol/g Hb)	pollutant	amide	2	1	1	> BY & Bonf.	nutrition	amine/amide	1195	6	Pollutants	1
expo	LBDB12SI	LBXHCY	-0.258755	0.0140196	0.00292273	5.87059e-20	-18.4566	0.736901	1.4738	0	3	2	-9	-2	-0.259727	0.0167192	-15.5346	1.35642e-15	0.0639234	0.206513	17361	-0.259727	1.35642e-15	0.0167192	-15.5346	Homocysteine (umol/L)	biochemistry	nutritional status	Vitamin B12 (pmol/L)	nutrients	dietary biomarker	3	2.07809e-12	1.6789e-10	Bonf.<0.05	nutrition	dietary biomarker	8670	1	Dietary Interview+Behavior	1.43743e-12
expo	LBXB12	LBXHCY	-0.258754	0.0140196	0.00292272	5.86927e-20	-18.4566	0.736902	1.4738	0	3	2	-9	-2	-0.259727	0.0167192	-15.5347	1.35638e-15	0.0639232	0.206514	17361	-0.259727	1.35638e-15	0.0167192	-15.5347	Homocysteine (umol/L)	biochemistry	nutritional status	Vitamin B12 ( pg/mL)	nutrients	dietary biomarker	3	2.07809e-12	1.67885e-10	Bonf.<0.05	nutrition	dietary biomarker	8670	1	Dietary Interview+Behavior	1.43743e-12
expo	URXAPE	LBXHCY	-0.00562442	0.00408624	0.39999	0.765149	-1.37643	0.0992628	0.0992628	0	2	2	-9	-2	-0.0131834	0.0238714	-0.552264	0.588902	5.40878e-05	0.276416	3644	-0.0131834	0.588902	0.0238714	-0.552264	Homocysteine (umol/L)	biochemistry	nutritional status	Acephate (ug/L)	pollutant	organophosphate	2	1	1	> BY & Bonf.	nutrition	organophosphate	474	6	Pollutants	1
expo	URXETU	LBXHCY	-0.00223199	0.00854394	0.837327	0.996943	-0.261237	0.217966	0.217966	0	2	2	-3	-2	0.00629868	0.0273484	0.230312	0.820961	2.30417e-05	0.257993	3384	0.00629868	0.820961	0.0273484	0.230312	Homocysteine (umol/L)	biochemistry	nutritional status	Ethylenethio urea (ug/L)	pollutant	organophosphate	2	1	1	> BY & Bonf.	nutrition	organophosphate	474	6	Pollutants	1
expo	URXMMI	LBXHCY	-0.0189686	0.00761529	0.243043	0.00255675	-2.49086	4.09414	4.09414	0.755748	2	2	-9	-2	-0.0638663	0.018526	-3.44738	0.00359109	0.000256888	0.275812	3565	-0.0638663	0.00359109	0.018526	-3.44738	Homocysteine (umol/L)	biochemistry	nutritional status	Methamidaphos (ug/L)	pollutant	organophosphate	2	0.246904	1	> BY & Bonf.	nutrition	organophosphate	474	6	Pollutants	0.0718027
expo2	URXUCL	LBXHCY	-0.0231973	0.0968351	0.832988	0.863717	-0.239555	2.23727	4.47453	0.553026	3	2	1	0	-0.0389777	0.0654892	-0.595177	0.556506	2.71835e-05	0.100821	5238	-0.0389777	0.556506	0.0654892	-0.595177	Homocysteine (umol/L)	biochemistry	nutritional status	Urinary Chlamydia	infection	NA	3	1	1	> BY & Bonf.	nutrition	infection	7393	3	Infection	1
expo2	URXUGC	LBXHCY	-0.0836623	0.0625863	0.313076	0.597471	-1.33675	0.92703	1.85406	0	3	2	-1	0	-0.0849545	0.0971874	-0.87413	0.389483	1.98007e-05	0.100722	5238	-0.0849545	0.389483	0.0971874	-0.87413	Homocysteine (umol/L)	biochemistry	nutritional status	Urinary Gonorrhea	infection	NA	3	1	1	> BY & Bonf.	nutrition	infection	7393	3	Infection	1
expo	LBXCOT	LBXHCY	0.130161	0.00543844	0.0017412	1.79919e-10	23.9336	0.214648	0.429296	0	3	2	9	2	0.131224	0.0116226	11.2904	3.92429e-12	0.0141855	0.220209	17236	0.131224	3.92429e-12	0.0116226	11.2904	Homocysteine (umol/L)	biochemistry	nutritional status	Cotinine (ng/mL)	smoking	smoking biomarker	3	3.3386e-09	4.85725e-07	Bonf.<0.05	nutrition	smoking biomarker	1440	2	Smoking+Hydrocarbon+Metals	2.77243e-09
expo	DR1TACAR	LBXHCY	-0.0304376	0.00493077	0.102242	0.0472405	-6.173	0.20134	0.20134	0	2	2	-1	0	-0.031853	0.0113288	-2.81168	0.0131461	0.000952699	0.193921	10861	-0.031853	0.0131461	0.0113288	-2.81168	Homocysteine (umol/L)	biochemistry	nutritional status	Alpha-carotene (mcg)	nutrients	dietary interview	2	0.68068	1	> BY & Bonf.	nutrition	dietary interview	39177	1	Dietary Interview+Behavior	0.226523
expo	DR1TALCO	LBXHCY	0.0716646	0.000148558	0.00131969	0.000359117	482.401	0.000117127	0.000117127	0	2	2	9	2	0.0713975	0.015914	4.48646	0.000434878	0.00451274	0.185554	10861	0.0713975	0.000434878	0.015914	4.48646	Homocysteine (umol/L)	biochemistry	nutritional status	Alcohol (gm)	nutrients	dietary interview	2	0.0441089	1	BY<0.05	nutrition	dietary interview	39177	1	Dietary Interview+Behavior	0.0103561
expo	DR1TATOA	LBXHCY	-0.0203211	0.00687304	0.20763	0.251526	-2.95664	0.433321	0.433321	0	2	2	-5	0	-0.0138368	0.0134773	-1.02668	0.320845	0.000188757	0.193244	10861	-0.0138368	0.320845	0.0134773	-1.02668	Homocysteine (umol/L)	biochemistry	nutritional status	Added alpha-tocopherol (Vitamin E) (mg)	nutrients	dietary interview	2	1	1	> BY & Bonf.	nutrition	dietary interview	39177	1	Dietary Interview+Behavior	1
expo	DR1TATOC	LBXHCY	-0.0651747	0.00207083	0.0202209	0.00129262	-31.4727	0.021404	0.021404	0	2	2	-9	-2	-0.0659334	0.0152456	-4.32475	0.00060113	0.0026461	0.194849	10861	-0.0659334	0.00060113	0.0152456	-4.32475	Homocysteine (umol/L)	biochemistry	nutritional status	Vitamin E as alpha-tocopherol (mg)	nutrients	dietary interview	2	0.0577484	1	> BY & Bonf.	nutrition	dietary interview	39177	1	Dietary Interview+Behavior	0.0138485
expo	DR1TB12A	LBXHCY	-0.0595274	0.0118878	0.125484	4.80068e-06	-5.00745	1.68444	1.68444	0.406331	2	2	-9	-2	-0.0576867	0.00922692	-6.25199	1.54987e-05	0.00320218	0.193169	10861	-0.0576867	1.54987e-05	0.00922692	-6.25199	Homocysteine (umol/L)	biochemistry	nutritional status	Added vitamin B12 (mcg)	nutrients	dietary interview	2	0.00259335	1	BY<0.05	nutrition	dietary interview	39177	1	Dietary Interview+Behavior	0.00076392
expo	DR1TBCAR	LBXHCY	-0.046104	0.0148672	0.198589	0.00345121	-3.10106	1.70901	1.70901	0.414865	2	2	-7	-2	-0.0471867	0.0112723	-4.18607	0.000794959	0.00196936	0.19503	10861	-0.0471867	0.000794959	0.0112723	-4.18607	Homocysteine (umol/L)	biochemistry	nutritional status	Beta-carotene (mcg)	nutrients	dietary interview	2	0.0728662	1	> BY & Bonf.	nutrition	dietary interview	39177	1	Dietary Interview+Behavior	0.0179241
expo	DR1TCAFF	LBXHCY	0.0546796	0.0204487	0.227827	0.000193414	2.67399	3.51278	3.51278	0.715325	2	2	9	2	0.0594556	0.0112885	5.2669	9.4837e-05	0.00292374	0.175541	10861	0.0594556	9.4837e-05	0.0112885	5.2669	Homocysteine (umol/L)	biochemistry	nutritional status	Caffeine (mg)	nutrients	dietary interview	2	0.0122579	1	BY<0.05	nutrition	dietary interview	39177	1	Dietary Interview+Behavior	0.00271623
expo	DR1TCALC	LBXHCY	-0.113233	0.0078292	0.0439475	9.98753e-05	-14.4629	0.147987	0.147987	0	2	2	-9	-2	-0.115335	0.0211598	-5.45067	6.69776e-05	0.00798305	0.187352	10861	-0.115335	6.69776e-05	0.0211598	-5.45067	Homocysteine (umol/L)	biochemistry	nutritional status	Calcium (mg)	nutrients	dietary interview	2	0.00911008	1	BY<0.05	nutrition	dietary interview	39177	1	Dietary Interview+Behavior	0.00199937
expo	DR1TCARB	LBXHCY	-0.107221	0.00366347	0.0217432	3.91681e-06	-29.2676	0.0539168	0.0539168	0	2	2	-9	-2	-0.112022	0.0199195	-5.62375	4.84664e-05	0.00428575	0.187123	10861	-0.112022	4.84664e-05	0.0199195	-5.62375	Homocysteine (umol/L)	biochemistry	nutritional status	Carbohydrate (gm)	nutrients	dietary interview	2	0.00691981	1	BY<0.05	nutrition	dietary interview	39177	1	Dietary Interview+Behavior	0.00158033
expo	DR1TCHOL	LBXHCY	-0.0443352	0.00143026	0.0205304	0.0400427	-30.9979	0.009222	0.009222	0	2	2	-5	0	-0.0437169	0.0168337	-2.59699	0.0202197	0.00137625	0.194435	10861	-0.0437169	0.0202197	0.0168337	-2.59699	Homocysteine (umol/L)	biochemistry	nutritional status	Cholesterol (mg)	nutrients	dietary interview	2	0.948335	1	> BY & Bonf.	nutrition	dietary interview	39177	1	Dietary Interview+Behavior	0.33175
expo	DR1TCOPP	LBXHCY	-0.110814	0.00947459	0.0542988	1.01784e-08	-11.6959	0.476272	0.476272	0	2	2	-9	-2	-0.114359	0.0142759	-8.01063	8.47117e-07	0.00652997	0.197446	10861	-0.114359	8.47117e-07	0.0142759	-8.01063	Homocysteine (umol/L)	biochemistry	nutritional status	Copper (mg)	nutrients	dietary interview	2	0.000207968	0.104851	BY<0.05	nutrition	dietary interview	39177	1	Dietary Interview+Behavior	6.64968e-05
expo	DR1TCRYP	LBXHCY	-0.0560368	0.0182974	0.200924	0.0011377	-3.06256	2.15956	2.15956	0.536943	2	2	-7	-2	-0.0558352	0.0123553	-4.51913	0.000407468	0.00288581	0.195774	10861	-0.0558352	0.000407468	0.0123553	-4.51913	Homocysteine (umol/L)	biochemistry	nutritional status	Beta-cryptoxanthin (mcg)	nutrients	dietary interview	2	0.0417824	1	BY<0.05	nutrition	dietary interview	39177	1	Dietary Interview+Behavior	0.00992648
expo	DR1TFA	LBXHCY	-0.100345	0.00016603	0.00105334	8.20627e-09	-604.38	0.000182539	0.000182539	0	2	2	-9	-2	-0.100749	0.0122029	-8.25619	5.82806e-07	0.00838914	0.190908	10861	-0.100749	5.82806e-07	0.0122029	-8.25619	Homocysteine (umol/L)	biochemistry	nutritional status	Folic acid (mcg)	nutrients	dietary interview	2	0.000149742	0.0721362	BY<0.05	nutrition	dietary interview	39177	1	Dietary Interview+Behavior	5.14676e-05
expo	DR1TFDFE	LBXHCY	-0.143628	0.00138891	0.00615604	1.6859e-07	-103.411	0.0052071	0.0052071	0	2	2	-9	-2	-0.143194	0.0195096	-7.33964	2.44667e-06	0.0138042	0.195836	10861	-0.143194	2.44667e-06	0.0195096	-7.33964	Homocysteine (umol/L)	biochemistry	nutritional status	Folate as dietary folate equivalents (mcg)	nutrients	dietary interview	2	0.000527523	0.302834	BY<0.05	nutrition	dietary interview	39177	1	Dietary Interview+Behavior	0.000144044
expo	DR1TFF	LBXHCY	-0.0861916	0.000663755	0.00490246	0.000378357	-129.855	0.00150477	0.00150477	0	2	2	-5	0	-0.0863789	0.0176859	-4.88407	0.000198419	0.00456666	0.197628	10861	-0.0863789	0.000198419	0.0176859	-4.88407	Homocysteine (umol/L)	biochemistry	nutritional status	Food folate (mcg)	nutrients	dietary interview	2	0.0228322	1	BY<0.05	nutrition	dietary interview	39177	1	Dietary Interview+Behavior	0.00519181
expo	DR1TFIBE	LBXHCY	-0.120031	0.0220709	0.115766	1.83057e-07	-5.43843	1.78055	1.78055	0.438377	2	2	-9	-2	-0.126929	0.0167374	-7.58355	1.65282e-06	0.010424	0.199956	10861	-0.126929	1.65282e-06	0.0167374	-7.58355	Homocysteine (umol/L)	biochemistry	nutritional status	Dietary fiber (gm)	nutrients	dietary interview	2	0.000373165	0.204577	BY<0.05	nutrition	dietary interview	39177	1	Dietary Interview+Behavior	0.000107314
expo	DR1TFOLA	LBXHCY	-0.146522	0.000604629	0.00262703	7.87349e-07	-242.333	0.000843847	0.000843847	0	2	2	-9	-2	-0.145655	0.0210885	-6.90681	5.00346e-06	0.0135343	0.198131	10861	-0.145655	5.00346e-06	0.0210885	-6.90681	Homocysteine (umol/L)	biochemistry	nutritional status	Total Folate (mcg)	nutrients	dietary interview	2	0.000985831	0.619298	BY<0.05	nutrition	dietary interview	39177	1	Dietary Interview+Behavior	0.000271911
expo	DR1TIRON	LBXHCY	-0.161872	0.00297652	0.0117049	6.45197e-09	-54.383	0.023144	0.023144	0	2	2	-9	-2	-0.162963	0.0201065	-8.105	7.33067e-07	0.0145989	0.198342	10861	-0.162963	7.33067e-07	0.0201065	-8.105	Homocysteine (umol/L)	biochemistry	nutritional status	Iron (mg)	nutrients	dietary interview	2	0.000183429	0.0907346	BY<0.05	nutrition	dietary interview	39177	1	Dietary Interview+Behavior	6.21476e-05
expo	DR1TKCAL	LBXHCY	-0.0835313	0.0530142	0.36002	0.00842807	-1.57564	4.64943	4.64943	0.78492	2	2	-9	-2	-0.0924412	0.0327729	-2.82066	0.01291	0.00138719	0.192771	10861	-0.0924412	0.01291	0.0327729	-2.82066	Homocysteine (umol/L)	biochemistry	nutritional status	Energy (kcal)	nutrients	dietary interview	2	0.671238	1	> BY & Bonf.	nutrition	dietary interview	39177	1	Dietary Interview+Behavior	0.22537
expo	DR1TLYCO	LBXHCY	-0.020907	0.00826145	0.239573	0.153337	-2.53066	0.567413	0.567413	0	2	2	-9	-2	-0.0231134	0.0116672	-1.98106	0.0662241	0.000493258	0.190668	10861	-0.0231134	0.0662241	0.0116672	-1.98106	Homocysteine (umol/L)	biochemistry	nutritional status	Lycopene (mcg)	nutrients	dietary interview	2	1	1	> BY & Bonf.	nutrition	dietary interview	39177	1	Dietary Interview+Behavior	0.917373
expo	DR1TLZ	LBXHCY	-0.062712	0.00770157	0.0777928	0.000108424	-8.14276	0.447339	0.447339	0	2	2	-7	-2	-0.0621463	0.0115409	-5.38488	7.58204e-05	0.00337553	0.196213	10861	-0.0621463	7.58204e-05	0.0115409	-5.38488	Homocysteine (umol/L)	biochemistry	nutritional status	Lutein + zeaxanthin (mcg)	nutrients	dietary interview	2	0.0101321	1	BY<0.05	nutrition	dietary interview	39177	1	Dietary Interview+Behavior	0.0022319
expo	DR1TM161	LBXHCY	-0.0167975	0.000934064	0.0353642	0.376133	-17.9833	0.00497191	0.00497191	0	2	2	-9	-2	-0.0170654	0.0148516	-1.14906	0.268524	0.000180228	0.193196	10861	-0.0170654	0.268524	0.0148516	-1.14906	Homocysteine (umol/L)	biochemistry	nutritional status	MFA 16:1 (Hexadecenoic) (gm)	nutrients	dietary interview	2	1	1	> BY & Bonf.	nutrition	dietary interview	39177	1	Dietary Interview+Behavior	1
expo	DR1TM181	LBXHCY	-0.0263432	0.025045	0.483921	0.220427	-1.05183	2.2983	2.2983	0.564897	2	2	-9	-2	-0.0342647	0.0172348	-1.98811	0.0653667	0.000509025	0.193385	10861	-0.0342647	0.0653667	0.0172348	-1.98811	Homocysteine (umol/L)	biochemistry	nutritional status	MFA 18:1 (Octadecenoic) (gm)	nutrients	dietary interview	2	1	1	> BY & Bonf.	nutrition	dietary interview	39177	1	Dietary Interview+Behavior	0.911453
expo	DR1TM201	LBXHCY	-0.0166843	0.00593921	0.217717	0.306733	-2.80918	0.242547	0.242547	0	2	2	-9	-2	-0.0202861	0.0121302	-1.67236	0.115177	0.000280869	0.193337	10861	-0.0202861	0.115177	0.0121302	-1.67236	Homocysteine (umol/L)	biochemistry	nutritional status	MFA 20:1 (Eicosenoic) (gm)	nutrients	dietary interview	2	1	1	> BY & Bonf.	nutrition	dietary interview	39177	1	Dietary Interview+Behavior	1
expo	DR1TM221	LBXHCY	0.0251819	0.0104269	0.249917	0.062282	2.4151	1.16981	1.16981	0.145163	2	2	9	2	0.0254988	0.00983069	2.5938	0.0203486	0.000636138	0.193026	10861	0.0254988	0.0203486	0.00983069	2.5938	Homocysteine (umol/L)	biochemistry	nutritional status	MFA 22:1 (Docosenoic) (gm)	nutrients	dietary interview	2	0.952881	1	> BY & Bonf.	nutrition	dietary interview	39177	1	Dietary Interview+Behavior	0.33175
expo	DR1TMAGN	LBXHCY	-0.118892	0.00610045	0.0326368	1.36903e-05	-19.4891	0.103281	0.103281	0	2	2	-9	-2	-0.116654	0.020019	-5.82717	3.33082e-05	0.0061438	0.198744	10861	-0.116654	3.33082e-05	0.020019	-5.82717	Homocysteine (umol/L)	biochemistry	nutritional status	Magnesium (mg)	nutrients	dietary interview	2	0.00500031	1	BY<0.05	nutrition	dietary interview	39177	1	Dietary Interview+Behavior	0.00123565
expo	DR1TMFAT	LBXHCY	-0.0264194	0.0232557	0.45951	0.243742	-1.13604	1.86079	1.86079	0.462593	2	2	-9	-2	-0.0333648	0.0176875	-1.88635	0.078761	0.000474247	0.193382	10861	-0.0333648	0.078761	0.0176875	-1.88635	Homocysteine (umol/L)	biochemistry	nutritional status	Total monounsaturated fatty acids (gm)	nutrients	dietary interview	2	1	1	> BY & Bonf.	nutrition	dietary interview	39177	1	Dietary Interview+Behavior	1
expo	DR1TMOIS	LBXHCY	0.0284639	0.00962625	0.207612	0.0785542	2.9569	0.668264	0.668264	0	2	2	9	2	0.0352483	0.0134752	2.61578	0.019477	0.000624279	0.188723	10861	0.0352483	0.019477	0.0134752	2.61578	Homocysteine (umol/L)	biochemistry	nutritional status	Moisture (gm)	nutrients	dietary interview	2	0.922851	1	> BY & Bonf.	nutrition	dietary interview	39177	1	Dietary Interview+Behavior	0.322503
expo	DR1TNIAC	LBXHCY	-0.0926537	0.00101362	0.00696425	1.20778e-05	-91.4089	0.0047503	0.0047503	0	2	2	-9	-2	-0.091631	0.0153344	-5.97553	2.54269e-05	0.00459318	0.196302	10861	-0.091631	2.54269e-05	0.0153344	-5.97553	Homocysteine (umol/L)	biochemistry	nutritional status	Niacin (mg)	nutrients	dietary interview	2	0.00396247	1	BY<0.05	nutrition	dietary interview	39177	1	Dietary Interview+Behavior	0.00111233
expo	DR1TNUMF	LBXHCY	-0.0728515	0.00601852	0.0524742	7.42713e-06	-12.1046	0.294351	0.294351	0	2	2	-1	0	-0.0808608	0.01405	-5.75521	3.80098e-05	0.00469672	0.197757	10861	-0.0808608	3.80098e-05	0.01405	-5.75521	Homocysteine (umol/L)	biochemistry	nutritional status	Total number of foods reported in the individual foods file	nutrients	dietary interview	2	0.00561855	1	BY<0.05	nutrition	dietary interview	39177	1	Dietary Interview+Behavior	0.00133833
expo	DR1TP182	LBXHCY	-0.0451698	0.0101326	0.140482	0.0507442	-4.45787	0.391736	0.391736	0	2	2	-9	-2	-0.047073	0.016472	-2.85776	0.011977	0.00125058	0.193782	10861	-0.047073	0.011977	0.016472	-2.85776	Homocysteine (umol/L)	biochemistry	nutritional status	PFA 18:2 (Octadecadienoic) (gm)	nutrients	dietary interview	2	0.634936	1	> BY & Bonf.	nutrition	dietary interview	39177	1	Dietary Interview+Behavior	0.211538
expo	DR1TP183	LBXHCY	-0.0386859	0.00859774	0.139222	0.0373622	-4.49955	0.414614	0.414614	0	2	2	-7	-2	-0.0434668	0.0142772	-3.0445	0.00819486	0.00110713	0.193992	10861	-0.0434668	0.00819486	0.0142772	-3.0445	Homocysteine (umol/L)	biochemistry	nutritional status	PFA 18:3 (Octadecatrienoic) (gm)	nutrients	dietary interview	2	0.472529	1	> BY & Bonf.	nutrition	dietary interview	39177	1	Dietary Interview+Behavior	0.153704
expo	DR1TP184	LBXHCY	-0.00657011	0.0130308	0.702698	0.525027	-0.504199	2.29975	2.29975	0.56517	2	2	-7	-2	-0.00770593	0.00917411	-0.839965	0.414116	5.89586e-05	0.192652	10861	-0.00770593	0.414116	0.00917411	-0.839965	Homocysteine (umol/L)	biochemistry	nutritional status	PFA 18:4 (Octadecatetraenoic) (gm)	nutrients	dietary interview	2	1	1	> BY & Bonf.	nutrition	dietary interview	39177	1	Dietary Interview+Behavior	1
expo	DR1TP204	LBXHCY	-0.0305459	0.00392909	0.0814406	0.11548	-7.7743	0.0861583	0.0861583	0	2	2	-5	0	-0.0278282	0.0136065	-2.04521	0.058791	0.000632953	0.193693	10861	-0.0278282	0.058791	0.0136065	-2.04521	Homocysteine (umol/L)	biochemistry	nutritional status	PFA 20:4 (Eicosatetraenoic) (gm)	nutrients	dietary interview	2	1	1	> BY & Bonf.	nutrition	dietary interview	39177	1	Dietary Interview+Behavior	0.830693
expo	DR1TP205	LBXHCY	-0.00106827	0.000917217	0.451661	0.933951	-1.16468	0.00987157	0.00987157	0	2	2	-5	-2	-0.00208556	0.00949051	-0.219752	0.829027	4.29429e-06	0.193051	10861	-0.00208556	0.829027	0.00949051	-0.219752	Homocysteine (umol/L)	biochemistry	nutritional status	PFA 20:5 (Eicosapentaenoic) (gm)	nutrients	dietary interview	2	1	1	> BY & Bonf.	nutrition	dietary interview	39177	1	Dietary Interview+Behavior	1
expo	DR1TP225	LBXHCY	0.0213671	0.0103184	0.286404	0.292954	2.07078	0.603298	0.603298	0	2	2	9	2	0.0171235	0.0143689	1.1917	0.251892	0.000285359	0.192642	10861	0.0171235	0.251892	0.0143689	1.1917	Homocysteine (umol/L)	biochemistry	nutritional status	PFA 22:5 (Docosapentaenoic) (gm)	nutrients	dietary interview	2	1	1	> BY & Bonf.	nutrition	dietary interview	39177	1	Dietary Interview+Behavior	1
expo	DR1TP226	LBXHCY	-0.028052	0.00298192	0.0674193	0.0992174	-9.40736	0.0630463	0.0630463	0	2	2	-9	-2	-0.02763	0.0118586	-2.32996	0.0341827	0.000738179	0.193784	10861	-0.02763	0.0341827	0.0118586	-2.32996	Homocysteine (umol/L)	biochemistry	nutritional status	PFA 22:6 (Docosahexaenoic) (gm)	nutrients	dietary interview	2	1	1	> BY & Bonf.	nutrition	dietary interview	39177	1	Dietary Interview+Behavior	0.521211
expo	DR1TPFAT	LBXHCY	-0.0443288	0.0104928	0.147966	0.042202	-4.22471	0.457424	0.457424	0	2	2	-9	-2	-0.0474243	0.0158954	-2.98353	0.00927858	0.00123892	0.193897	10861	-0.0474243	0.00927858	0.0158954	-2.98353	Homocysteine (umol/L)	biochemistry	nutritional status	Total polyunsaturated fatty acids (gm)	nutrients	dietary interview	2	0.520781	1	> BY & Bonf.	nutrition	dietary interview	39177	1	Dietary Interview+Behavior	0.171003
expo	DR1TPHOS	LBXHCY	-0.110365	0.0257645	0.146003	4.9314e-06	-4.28362	2.33591	2.33591	0.571901	2	2	-9	-2	-0.10847	0.0185876	-5.83558	3.27995e-05	0.00473333	0.194664	10861	-0.10847	3.27995e-05	0.0185876	-5.83558	Homocysteine (umol/L)	biochemistry	nutritional status	Phosphorus (mg)	nutrients	dietary interview	2	0.00493319	1	BY<0.05	nutrition	dietary interview	39177	1	Dietary Interview+Behavior	0.00123565
expo	DR1TPOTA	LBXHCY	-0.0897575	0.00240058	0.0170225	3.53726e-05	-37.3898	0.0255326	0.0255326	0	2	2	-1	0	-0.0912489	0.0165086	-5.52737	5.80045e-05	0.00419911	0.196868	10861	-0.0912489	5.80045e-05	0.0165086	-5.52737	Homocysteine (umol/L)	biochemistry	nutritional status	Potassium (mg)	nutrients	dietary interview	2	0.00806537	1	BY<0.05	nutrition	dietary interview	39177	1	Dietary Interview+Behavior	0.00184781
expo	DR1TPROT	LBXHCY	-0.0970846	0.00959863	0.0627379	3.04247e-06	-10.1144	0.454434	0.454434	0	2	2	-9	-2	-0.0921068	0.0157464	-5.84938	3.19828e-05	0.0038519	0.195384	10861	-0.0921068	3.19828e-05	0.0157464	-5.84938	Homocysteine (umol/L)	biochemistry	nutritional status	Protein (gm)	nutrients	dietary interview	2	0.004828	1	BY<0.05	nutrition	dietary interview	39177	1	Dietary Interview+Behavior	0.00123565
expo	DR1TRET	LBXHCY	-0.0868376	0.0210973	0.151728	2.28064e-05	-4.11606	2.36941	2.36941	0.577955	2	2	-9	-2	-0.0818334	0.0143901	-5.6868	4.31213e-05	0.00527015	0.195714	10861	-0.0818334	4.31213e-05	0.0143901	-5.6868	Homocysteine (umol/L)	biochemistry	nutritional status	Retinol (mcg)	nutrients	dietary interview	2	0.00626773	1	BY<0.05	nutrition	dietary interview	39177	1	Dietary Interview+Behavior	0.00145068
expo	DR1TS040	LBXHCY	-0.0170992	0.00335971	0.123512	0.550912	-5.08947	0.0334131	0.0334131	0	2	2	-9	-2	-0.0162066	0.021302	-0.760801	0.45857	0.000209427	0.190545	10861	-0.0162066	0.45857	0.021302	-0.760801	Homocysteine (umol/L)	biochemistry	nutritional status	SFA 4:0 (Butanoic) (gm)	nutrients	dietary interview	2	1	1	> BY & Bonf.	nutrition	dietary interview	39177	1	Dietary Interview+Behavior	1
expo	DR1TS060	LBXHCY	-0.0139612	0.00444632	0.196283	0.651086	-3.13994	0.0529127	0.0529127	0	2	2	-9	-2	-0.012436	0.0217908	-0.570701	0.576653	0.000124149	0.191583	10861	-0.012436	0.576653	0.0217908	-0.570701	Homocysteine (umol/L)	biochemistry	nutritional status	SFA 6:0 (Hexanoic) (gm)	nutrients	dietary interview	2	1	1	> BY & Bonf.	nutrition	dietary interview	39177	1	Dietary Interview+Behavior	1
expo	DR1TS080	LBXHCY	0.0221268	0.0284271	0.578931	0.380359	0.778372	6.04966	6.04966	0.834702	2	2	7	2	0.00317154	0.013263	0.239127	0.814244	8.24644e-06	0.192668	10861	0.00317154	0.814244	0.013263	0.239127	Homocysteine (umol/L)	biochemistry	nutritional status	SFA 8:0 (Octanoic) (gm)	nutrients	dietary interview	2	1	1	> BY & Bonf.	nutrition	dietary interview	39177	1	Dietary Interview+Behavior	1
expo	DR1TS100	LBXHCY	0.01234	0.0255059	0.713132	0.625352	0.483809	3.52653	3.52653	0.716435	2	2	3	0	0.00322051	0.0139915	0.230176	0.821065	8.10762e-06	0.192847	10861	0.00322051	0.821065	0.0139915	0.230176	Homocysteine (umol/L)	biochemistry	nutritional status	SFA 10:0 (Decanoic) (gm)	nutrients	dietary interview	2	1	1	> BY & Bonf.	nutrition	dietary interview	39177	1	Dietary Interview+Behavior	1
expo	DR1TS120	LBXHCY	0.00310353	0.0236575	0.916959	0.811608	0.131186	2.15593	2.15593	0.536164	2	2	5	2	0.00499408	0.0160936	0.310315	0.760591	2.00433e-05	0.193053	10861	0.00499408	0.760591	0.0160936	0.310315	Homocysteine (umol/L)	biochemistry	nutritional status	SFA 12:0 (Dodecanoic) (gm)	nutrients	dietary interview	2	1	1	> BY & Bonf.	nutrition	dietary interview	39177	1	Dietary Interview+Behavior	1
expo	DR1TS140	LBXHCY	0.00558263	0.0285371	0.877013	0.792332	0.195627	3.79008	3.79008	0.736153	2	2	1	0	0.00113746	0.0150189	0.0757355	0.94063	8.69586e-07	0.192798	10861	0.00113746	0.94063	0.0150189	0.0757355	Homocysteine (umol/L)	biochemistry	nutritional status	SFA 14:0 (Tetradecanoic) (gm)	nutrients	dietary interview	2	1	1	> BY & Bonf.	nutrition	dietary interview	39177	1	Dietary Interview+Behavior	1
expo	DR1TS160	LBXHCY	-0.0145669	0.0292555	0.705893	0.521126	-0.49792	2.9141	2.9141	0.656841	2	2	-9	-2	-0.0211402	0.0176794	-1.19575	0.250354	0.000188187	0.193042	10861	-0.0211402	0.250354	0.0176794	-1.19575	Homocysteine (umol/L)	biochemistry	nutritional status	SFA 16:0 (Hexadecanoic) (gm)	nutrients	dietary interview	2	1	1	> BY & Bonf.	nutrition	dietary interview	39177	1	Dietary Interview+Behavior	1
expo	DR1TS180	LBXHCY	-0.00452959	0.0304938	0.906122	0.82198	-0.148542	3.43301	3.43301	0.70871	2	2	-1	0	-0.0106844	0.0167901	-0.63635	0.534139	5.21683e-05	0.193109	10861	-0.0106844	0.534139	0.0167901	-0.63635	Homocysteine (umol/L)	biochemistry	nutritional status	SFA 18:0 (Octadecanoic) (gm)	nutrients	dietary interview	2	1	1	> BY & Bonf.	nutrition	dietary interview	39177	1	Dietary Interview+Behavior	1
expo	DR1TSELE	LBXHCY	-0.12045	0.00643661	0.0339875	5.73025e-06	-18.7132	0.124767	0.124767	0	2	2	-9	-2	-0.124312	0.0210505	-5.90545	2.88749e-05	0.00826943	0.197012	10861	-0.124312	2.88749e-05	0.0210505	-5.90545	Homocysteine (umol/L)	biochemistry	nutritional status	Selenium (mcg)	nutrients	dietary interview	2	0.00441664	1	BY<0.05	nutrition	dietary interview	39177	1	Dietary Interview+Behavior	0.00119998
expo	DR1TSFAT	LBXHCY	1.35648e-05	0.0372216	0.999768	0.962516	0.000364434	4.34602	4.34602	0.769904	2	2	-1	2	-0.00843644	0.0181635	-0.464473	0.648979	3.21002e-05	0.193029	10861	-0.00843644	0.648979	0.0181635	-0.464473	Homocysteine (umol/L)	biochemistry	nutritional status	Total saturated fatty acids (gm)	nutrients	dietary interview	2	1	1	> BY & Bonf.	nutrition	dietary interview	39177	1	Dietary Interview+Behavior	1
expo	DR1TSODI	LBXHCY	-0.101969	0.00387833	0.0242019	3.48745e-05	-26.2918	0.0501397	0.0501397	0	2	2	-9	-2	-0.104018	0.0182389	-5.70307	4.18438e-05	0.0048942	0.193444	10861	-0.104018	4.18438e-05	0.0182389	-5.70307	Homocysteine (umol/L)	biochemistry	nutritional status	Sodium (mg) (adjusted for salt use in food preparation)	nutrients	dietary interview	2	0.00610301	1	BY<0.05	nutrition	dietary interview	39177	1	Dietary Interview+Behavior	0.00143041
expo	DR1TSUGR	LBXHCY	-0.0157379	0.00789621	0.29605	0.334218	-1.99309	0.397127	0.397127	0	2	2	-9	-2	-0.0207022	0.0133582	-1.54978	0.142034	0.000265843	0.190836	10861	-0.0207022	0.142034	0.0133582	-1.54978	Homocysteine (umol/L)	biochemistry	nutritional status	Total sugars (gm)	nutrients	dietary interview	2	1	1	> BY & Bonf.	nutrition	dietary interview	39177	1	Dietary Interview+Behavior	1
expo	DR1TTFAT	LBXHCY	-0.0197247	0.0332568	0.659198	0.363804	-0.593101	3.49916	3.49916	0.714217	2	2	-9	-2	-0.0322723	0.0181998	-1.77323	0.0964907	0.000394526	0.193352	10861	-0.0322723	0.0964907	0.0181998	-1.77323	Homocysteine (umol/L)	biochemistry	nutritional status	Total fat (gm)	nutrients	dietary interview	2	1	1	> BY & Bonf.	nutrition	dietary interview	39177	1	Dietary Interview+Behavior	1
expo	DR1TTHEO	LBXHCY	-0.00182676	0.00545601	0.794319	0.964725	-0.334815	0.277271	0.277271	0	2	2	-7	-2	5.61251e-05	0.012193	0.00460307	0.996388	2.94934e-09	0.192563	10861	5.61251e-05	0.996388	0.012193	0.00460307	Homocysteine (umol/L)	biochemistry	nutritional status	Theobromine (mg)	nutrients	dietary interview	2	1	1	> BY & Bonf.	nutrition	dietary interview	39177	1	Dietary Interview+Behavior	1
expo	DR1TVARA	LBXHCY	-0.0922163	0.00487721	0.0336387	3.63985e-06	-18.9076	0.133676	0.133676	0	2	2	-9	-2	-0.0896352	0.0153141	-5.85312	3.17651e-05	0.00639054	0.197749	10861	-0.0896352	3.17651e-05	0.0153141	-5.85312	Homocysteine (umol/L)	biochemistry	nutritional status	Vitamin A as retinol activity equivalents (mcg)	nutrients	dietary interview	2	0.00479942	1	BY<0.05	nutrition	dietary interview	39177	1	Dietary Interview+Behavior	0.00123565
expo	DR1TVB1	LBXHCY	-0.137987	0.0143451	0.0659455	3.12631e-09	-9.61917	0.770339	0.770339	0	2	2	-9	-2	-0.145786	0.0182607	-7.98358	8.83148e-07	0.0119032	0.197837	10861	-0.145786	8.83148e-07	0.0182607	-7.98358	Homocysteine (umol/L)	biochemistry	nutritional status	Thiamin (Vitamin B1) (mg)	nutrients	dietary interview	2	0.000215736	0.109311	BY<0.05	nutrition	dietary interview	39177	1	Dietary Interview+Behavior	6.68492e-05
expo	DR1TVB12	LBXHCY	-0.061086	0.00206168	0.021478	5.371e-06	-29.6293	0.0504383	0.0504383	0	2	2	-9	-2	-0.062776	0.0107376	-5.84639	3.2158e-05	0.00295914	0.195171	10861	-0.062776	3.2158e-05	0.0107376	-5.84639	Homocysteine (umol/L)	biochemistry	nutritional status	Vitamin B12 (mcg)	nutrients	dietary interview	2	0.00485157	1	BY<0.05	nutrition	dietary interview	39177	1	Dietary Interview+Behavior	0.00123565
expo	DR1TVB2	LBXHCY	-0.124271	0.00471268	0.0241308	2.09511e-07	-26.3694	0.0830502	0.0830502	0	2	2	-9	-2	-0.123995	0.0175278	-7.07421	3.78284e-06	0.00855298	0.199427	10861	-0.123995	3.78284e-06	0.0175278	-7.07421	Homocysteine (umol/L)	biochemistry	nutritional status	Riboflavin (Vitamin B2) (mg)	nutrients	dietary interview	2	0.000773142	0.468217	BY<0.05	nutrition	dietary interview	39177	1	Dietary Interview+Behavior	0.000216689
expo	DR1TVB6	LBXHCY	-0.0891158	0.00241746	0.0172655	7.40651e-06	-36.8633	0.0296735	0.0296735	0	2	2	-9	-2	-0.0877021	0.0143038	-6.13138	1.92101e-05	0.00491121	0.196827	10861	-0.0877021	1.92101e-05	0.0143038	-6.13138	Homocysteine (umol/L)	biochemistry	nutritional status	Vitamin B6 (mg)	nutrients	dietary interview	2	0.00311512	1	BY<0.05	nutrition	dietary interview	39177	1	Dietary Interview+Behavior	0.000904772
expo	DR1TVC	LBXHCY	-0.0730342	0.010937	0.0946321	2.99937e-05	-6.67769	0.810348	0.810348	0	2	2	-9	-2	-0.069009	0.0122337	-5.64088	4.69495e-05	0.00418728	0.194997	10861	-0.069009	4.69495e-05	0.0122337	-5.64088	Homocysteine (umol/L)	biochemistry	nutritional status	Vitamin C (mg)	nutrients	dietary interview	2	0.00673608	1	BY<0.05	nutrition	dietary interview	39177	1	Dietary Interview+Behavior	0.00155479
expo	DR1TVK	LBXHCY	-0.0389324	0.006015	0.0975853	0.0160378	-6.47255	0.296	0.296	0	2	2	-7	-2	-0.035747	0.0119209	-2.99869	0.00899676	0.00100863	0.194067	10861	-0.035747	0.00899676	0.0119209	-2.99869	Homocysteine (umol/L)	biochemistry	nutritional status	Vitamin K (mcg)	nutrients	dietary interview	2	0.508559	1	> BY & Bonf.	nutrition	dietary interview	39177	1	Dietary Interview+Behavior	0.167264
expo	DR1TZINC	LBXHCY	-0.0909493	0.00209698	0.0146757	2.64952e-05	-43.3715	0.0189362	0.0189362	0	2	2	-9	-2	-0.0918608	0.0154748	-5.93617	2.73072e-05	0.00460228	0.195114	10861	-0.0918608	2.73072e-05	0.0154748	-5.93617	Homocysteine (umol/L)	biochemistry	nutritional status	Zinc (mg)	nutrients	dietary interview	2	0.00421324	1	BY<0.05	nutrition	dietary interview	39177	1	Dietary Interview+Behavior	0.00115752
expo	DR2TACAR	LBXHCY	-0.0310821	0.0104179	0.205886	0.0785982	-2.98354	0.68779	0.68779	0	2	2	-1	0	-0.0323835	0.0126354	-2.56293	0.021636	0.000983154	0.199751	10003	-0.0323835	0.021636	0.0126354	-2.56293	Homocysteine (umol/L)	biochemistry	nutritional status	Alpha-carotene (mcg)	nutrients	dietary interview	2	0.998807	1	> BY & Bonf.	nutrition	dietary interview	39177	1	Dietary Interview+Behavior	0.347396
expo	DR2TALCO	LBXHCY	0.0476707	0.00891631	0.117713	0.0331744	5.34646	0.341891	0.341891	0	2	2	9	2	0.0445194	0.0166297	2.67711	0.0172312	0.00180004	0.192569	10003	0.0445194	0.0172312	0.0166297	2.67711	Homocysteine (umol/L)	biochemistry	nutritional status	Alcohol (gm)	nutrients	dietary interview	2	0.840393	1	> BY & Bonf.	nutrition	dietary interview	39177	1	Dietary Interview+Behavior	0.287934
expo	DR2TATOA	LBXHCY	-0.0442186	0.0060619	0.0867331	0.000127072	-7.29452	0.676584	0.676584	0	2	2	-9	-2	-0.0382214	0.0100196	-3.81468	0.00169171	0.00143694	0.200213	10003	-0.0382214	0.00169171	0.0100196	-3.81468	Homocysteine (umol/L)	biochemistry	nutritional status	Added alpha-tocopherol (Vitamin E) (mg)	nutrients	dietary interview	2	0.135376	1	> BY & Bonf.	nutrition	dietary interview	39177	1	Dietary Interview+Behavior	0.0358547
expo	DR2TATOC	LBXHCY	-0.0605042	0.0194154	0.197679	0.00078519	-3.1163	2.4125	2.4125	0.585493	2	2	-9	-2	-0.0618296	0.0125223	-4.93757	0.000178776	0.00230024	0.20097	10003	-0.0618296	0.000178776	0.0125223	-4.93757	Homocysteine (umol/L)	biochemistry	nutritional status	Vitamin E as alpha-tocopherol (mg)	nutrients	dietary interview	2	0.0209196	1	BY<0.05	nutrition	dietary interview	39177	1	Dietary Interview+Behavior	0.00483455
expo	DR2TB12A	LBXHCY	-0.0699285	0.00598211	0.054328	1.64882e-05	-11.6896	0.279482	0.279482	0	2	2	-9	-2	-0.0671669	0.0116853	-5.74798	3.85188e-05	0.00436051	0.198995	10003	-0.0671669	3.85188e-05	0.0116853	-5.74798	Homocysteine (umol/L)	biochemistry	nutritional status	Added vitamin B12 (mcg)	nutrients	dietary interview	2	0.00567953	1	BY<0.05	nutrition	dietary interview	39177	1	Dietary Interview+Behavior	0.00133833
expo	DR2TBCAR	LBXHCY	-0.0426714	0.0139132	0.200653	0.0374809	-3.06697	1.02398	1.02398	0.023418	2	2	-1	0	-0.0411833	0.0141442	-2.91167	0.0107376	0.00151201	0.200333	10003	-0.0411833	0.0107376	0.0141442	-2.91167	Homocysteine (umol/L)	biochemistry	nutritional status	Beta-carotene (mcg)	nutrients	dietary interview	2	0.582898	1	> BY & Bonf.	nutrition	dietary interview	39177	1	Dietary Interview+Behavior	0.19451
expo	DR2TCAFF	LBXHCY	0.0553566	0.00349722	0.0401659	0.00187771	15.8287	0.0768616	0.0768616	0	2	2	9	2	0.0553196	0.0128417	4.30782	0.00062195	0.00250218	0.180555	10003	0.0553196	0.00062195	0.0128417	4.30782	Homocysteine (umol/L)	biochemistry	nutritional status	Caffeine (mg)	nutrients	dietary interview	2	0.0593702	1	> BY & Bonf.	nutrition	dietary interview	39177	1	Dietary Interview+Behavior	0.014174
expo	DR2TCALC	LBXHCY	-0.107969	0.00442622	0.0260839	8.33099e-07	-24.393	0.082018	0.082018	0	2	2	-9	-2	-0.108014	0.0155813	-6.93227	4.79396e-06	0.00708742	0.194561	10003	-0.108014	4.79396e-06	0.0155813	-6.93227	Homocysteine (umol/L)	biochemistry	nutritional status	Calcium (mg)	nutrients	dietary interview	2	0.000949838	0.593367	BY<0.05	nutrition	dietary interview	39177	1	Dietary Interview+Behavior	0.000267382
expo	DR2TCARB	LBXHCY	-0.0716871	0.0159301	0.139206	0.00564169	-4.50011	0.832027	0.832027	0	2	2	-9	-2	-0.0648464	0.0182648	-3.55034	0.00290721	0.00148976	0.195784	10003	-0.0648464	0.00290721	0.0182648	-3.55034	Homocysteine (umol/L)	biochemistry	nutritional status	Carbohydrate (gm)	nutrients	dietary interview	2	0.208504	1	> BY & Bonf.	nutrition	dietary interview	39177	1	Dietary Interview+Behavior	0.0592466
expo	DR2TCHOL	LBXHCY	-0.0210991	0.0113668	0.314587	0.271528	-1.85621	0.995633	0.995633	0	2	2	-1	0	-0.0158785	0.0120946	-1.31285	0.208964	0.000183133	0.198628	10003	-0.0158785	0.208964	0.0120946	-1.31285	Homocysteine (umol/L)	biochemistry	nutritional status	Cholesterol (mg)	nutrients	dietary interview	2	1	1	> BY & Bonf.	nutrition	dietary interview	39177	1	Dietary Interview+Behavior	1
expo	DR2TCOPP	LBXHCY	-0.102892	0.00137888	0.00853102	7.73138e-05	-74.6196	0.00585077	0.00585077	0	2	2	-9	-2	-0.105657	0.0191282	-5.52361	5.84132e-05	0.00559835	0.203909	10003	-0.105657	5.84132e-05	0.0191282	-5.52361	Homocysteine (umol/L)	biochemistry	nutritional status	Copper (mg)	nutrients	dietary interview	2	0.00811256	1	BY<0.05	nutrition	dietary interview	39177	1	Dietary Interview+Behavior	0.00184781
expo	DR2TCRYP	LBXHCY	-0.0294329	0.00672577	0.14302	0.0718012	-4.37614	0.332831	0.332831	0	2	2	-3	-2	-0.0301357	0.0119173	-2.52874	0.0231527	0.000853001	0.199839	10003	-0.0301357	0.0231527	0.0119173	-2.52874	Homocysteine (umol/L)	biochemistry	nutritional status	Beta-cryptoxanthin (mcg)	nutrients	dietary interview	2	1	1	> BY & Bonf.	nutrition	dietary interview	39177	1	Dietary Interview+Behavior	0.368954
expo	DR2TFA	LBXHCY	-0.0587948	0.00962564	0.103308	0.000168015	-6.10814	0.754953	0.754953	0	2	2	-9	-2	-0.0640882	0.0132591	-4.83352	0.000219022	0.00342405	0.198621	10003	-0.0640882	0.000219022	0.0132591	-4.83352	Homocysteine (umol/L)	biochemistry	nutritional status	Folic acid (mcg)	nutrients	dietary interview	2	0.0248094	1	BY<0.05	nutrition	dietary interview	39177	1	Dietary Interview+Behavior	0.00559283
expo	DR2TFDFE	LBXHCY	-0.0936683	0.0169634	0.114056	3.3847e-08	-5.52179	1.93619	1.93619	0.483523	2	2	-9	-2	-0.0985596	0.0122828	-8.02417	8.29674e-07	0.0065371	0.201368	10003	-0.0985596	8.29674e-07	0.0122828	-8.02417	Homocysteine (umol/L)	biochemistry	nutritional status	Folate as dietary folate equivalents (mcg)	nutrients	dietary interview	2	0.000204312	0.102692	BY<0.05	nutrition	dietary interview	39177	1	Dietary Interview+Behavior	6.64968e-05
expo	DR2TFF	LBXHCY	-0.0637753	0.0116483	0.115008	0.000891907	-5.47507	0.735293	0.735293	0	2	2	-1	0	-0.0643333	0.013537	-4.7524	0.000256803	0.00263826	0.201513	10003	-0.0643333	0.000256803	0.013537	-4.7524	Homocysteine (umol/L)	biochemistry	nutritional status	Food folate (mcg)	nutrients	dietary interview	2	0.0282913	1	BY<0.05	nutrition	dietary interview	39177	1	Dietary Interview+Behavior	0.0064795
expo	DR2TFIBE	LBXHCY	-0.11197	0.00634451	0.0360341	8.66531e-10	-17.6483	0.246213	0.246213	0	2	2	-9	-2	-0.114257	0.013598	-8.40252	4.68004e-07	0.00833253	0.205646	10003	-0.114257	4.68004e-07	0.013598	-8.40252	Homocysteine (umol/L)	biochemistry	nutritional status	Dietary fiber (gm)	nutrients	dietary interview	2	0.000123646	0.0579267	BY<0.05	nutrition	dietary interview	39177	1	Dietary Interview+Behavior	4.56561e-05
expo	DR2TFOLA	LBXHCY	-0.0999475	0.014189	0.0897777	5.20959e-08	-7.044	1.17156	1.17156	0.146438	2	2	-9	-2	-0.102955	0.0129508	-7.94972	9.30543e-07	0.00677429	0.202662	10003	-0.102955	9.30543e-07	0.0129508	-7.94972	Homocysteine (umol/L)	biochemistry	nutritional status	Total Folate (mcg)	nutrients	dietary interview	2	0.0002259	0.115177	BY<0.05	nutrition	dietary interview	39177	1	Dietary Interview+Behavior	6.80079e-05
expo	DR2TIRON	LBXHCY	-0.11589	0.0201709	0.109706	6.68468e-11	-5.74539	2.8308	2.8308	0.646743	2	2	-9	-2	-0.10592	0.0125919	-8.4118	4.61578e-07	0.00621889	0.202996	10003	-0.10592	4.61578e-07	0.0125919	-8.4118	Homocysteine (umol/L)	biochemistry	nutritional status	Iron (mg)	nutrients	dietary interview	2	0.000122181	0.0571314	BY<0.05	nutrition	dietary interview	39177	1	Dietary Interview+Behavior	4.56561e-05
expo	DR2TKCAL	LBXHCY	-0.0417513	0.00594049	0.089976	0.137144	-7.02827	0.0917487	0.0917487	0	2	2	-9	-2	-0.0448301	0.018319	-2.44719	0.0271912	0.000299484	0.199011	10003	-0.0448301	0.0271912	0.018319	-2.44719	Homocysteine (umol/L)	biochemistry	nutritional status	Energy (kcal)	nutrients	dietary interview	2	1	1	> BY & Bonf.	nutrition	dietary interview	39177	1	Dietary Interview+Behavior	0.423934
expo	DR2TLYCO	LBXHCY	-0.0304084	0.00485015	0.100693	0.0408101	-6.26958	0.212007	0.212007	0	2	2	-9	-2	-0.0306788	0.0106657	-2.87639	0.0115336	0.000876418	0.196713	10003	-0.0306788	0.0115336	0.0106657	-2.87639	Homocysteine (umol/L)	biochemistry	nutritional status	Lycopene (mcg)	nutrients	dietary interview	2	0.616685	1	> BY & Bonf.	nutrition	dietary interview	39177	1	Dietary Interview+Behavior	0.205418
expo	DR2TLZ	LBXHCY	-0.0310278	0.0168324	0.316439	0.188006	-1.84334	1.33938	1.33938	0.253385	2	2	-1	0	-0.0258729	0.015523	-1.66675	0.116303	0.000594596	0.199123	10003	-0.0258729	0.116303	0.015523	-1.66675	Homocysteine (umol/L)	biochemistry	nutritional status	Lutein + zeaxanthin (mcg)	nutrients	dietary interview	2	1	1	> BY & Bonf.	nutrition	dietary interview	39177	1	Dietary Interview+Behavior	1
expo	DR2TM161	LBXHCY	-0.00123217	0.0332281	0.976404	0.913615	-0.0370821	11.0601	11.0601	0.909585	2	2	7	0	0.00020575	0.0100846	0.0204023	0.983991	2.5389e-08	0.198886	10003	0.00020575	0.983991	0.0100846	0.0204023	Homocysteine (umol/L)	biochemistry	nutritional status	MFA 16:1 (Hexadecenoic) (gm)	nutrients	dietary interview	2	1	1	> BY & Bonf.	nutrition	dietary interview	39177	1	Dietary Interview+Behavior	1
expo	DR2TM181	LBXHCY	-0.0172836	0.0388023	0.733228	0.554229	-0.445427	9.11104	9.11104	0.890243	2	2	-3	0	-0.00939489	0.0127147	-0.738902	0.471372	3.44828e-05	0.198922	10003	-0.00939489	0.471372	0.0127147	-0.738902	Homocysteine (umol/L)	biochemistry	nutritional status	MFA 18:1 (Octadecenoic) (gm)	nutrients	dietary interview	2	1	1	> BY & Bonf.	nutrition	dietary interview	39177	1	Dietary Interview+Behavior	1
expo	DR2TM201	LBXHCY	-0.0206106	0.0163135	0.426243	0.256056	-1.26341	2.14325	2.14325	0.53342	2	2	-9	-2	-0.0208341	0.0113383	-1.8375	0.0860265	0.00029685	0.199261	10003	-0.0208341	0.0860265	0.0113383	-1.8375	Homocysteine (umol/L)	biochemistry	nutritional status	MFA 20:1 (Eicosenoic) (gm)	nutrients	dietary interview	2	1	1	> BY & Bonf.	nutrition	dietary interview	39177	1	Dietary Interview+Behavior	1
expo	DR2TM221	LBXHCY	-0.00907526	0.00352545	0.235884	0.555302	-2.57422	0.121637	0.121637	0	2	2	-9	-2	-0.009347	0.0103731	-0.901079	0.381787	8.53269e-05	0.199017	10003	-0.009347	0.381787	0.0103731	-0.901079	Homocysteine (umol/L)	biochemistry	nutritional status	MFA 22:1 (Docosenoic) (gm)	nutrients	dietary interview	2	1	1	> BY & Bonf.	nutrition	dietary interview	39177	1	Dietary Interview+Behavior	1
expo	DR2TMAGN	LBXHCY	-0.124068	0.018314	0.0932991	3.90038e-07	-6.77451	1.10474	1.10474	0.0948068	2	2	-5	0	-0.132495	0.0179236	-7.39219	2.24693e-06	0.00798808	0.206179	10003	-0.132495	2.24693e-06	0.0179236	-7.39219	Homocysteine (umol/L)	biochemistry	nutritional status	Magnesium (mg)	nutrients	dietary interview	2	0.000489028	0.278112	BY<0.05	nutrition	dietary interview	39177	1	Dietary Interview+Behavior	0.000140066
expo	DR2TMFAT	LBXHCY	-0.0192205	0.0361228	0.688702	0.519282	-0.532087	8.01823	8.01823	0.875284	2	2	-3	0	-0.00910876	0.0130677	-0.697043	0.496438	3.21367e-05	0.198909	10003	-0.00910876	0.496438	0.0130677	-0.697043	Homocysteine (umol/L)	biochemistry	nutritional status	Total monounsaturated fatty acids (gm)	nutrients	dietary interview	2	1	1	> BY & Bonf.	nutrition	dietary interview	39177	1	Dietary Interview+Behavior	1
expo	DR2TMOIS	LBXHCY	0.0201612	0.00227292	0.071469	0.234341	8.87019	0.0356251	0.0356251	0	2	2	9	2	0.0195868	0.0128337	1.5262	0.147767	0.000202643	0.19548	10003	0.0195868	0.147767	0.0128337	1.5262	Homocysteine (umol/L)	biochemistry	nutritional status	Moisture (gm)	nutrients	dietary interview	2	1	1	> BY & Bonf.	nutrition	dietary interview	39177	1	Dietary Interview+Behavior	1
expo	DR2TNIAC	LBXHCY	-0.0812161	0.0261311	0.198172	0.000275252	-3.10802	2.66786	2.66786	0.625168	2	2	-9	-2	-0.0807592	0.0153039	-5.27702	9.30272e-05	0.00362704	0.201355	10003	-0.0807592	9.30272e-05	0.0153039	-5.27702	Homocysteine (umol/L)	biochemistry	nutritional status	Niacin (mg)	nutrients	dietary interview	2	0.0120638	1	BY<0.05	nutrition	dietary interview	39177	1	Dietary Interview+Behavior	0.0027009
expo	DR2TNUMF	LBXHCY	-0.0591824	0.0331396	0.324967	1.8658e-06	-1.78585	16.6192	16.6192	0.939829	2	2	-1	0	-0.058434	0.00862757	-6.77294	6.2746e-06	0.00240263	0.200271	10003	-0.058434	6.2746e-06	0.00862757	-6.77294	Homocysteine (umol/L)	biochemistry	nutritional status	Total number of foods reported in the individual foods file	nutrients	dietary interview	2	0.00119695	0.776633	BY<0.05	nutrition	dietary interview	39177	1	Dietary Interview+Behavior	0.000332466
expo	DR2TP182	LBXHCY	-0.00540477	0.0347297	0.901715	0.814795	-0.155624	4.02008	4.02008	0.751249	2	2	-1	0	-0.0105745	0.0173503	-0.609471	0.551333	5.92414e-05	0.199025	10003	-0.0105745	0.551333	0.0173503	-0.609471	Homocysteine (umol/L)	biochemistry	nutritional status	PFA 18:2 (Octadecadienoic) (gm)	nutrients	dietary interview	2	1	1	> BY & Bonf.	nutrition	dietary interview	39177	1	Dietary Interview+Behavior	1
expo	DR2TP183	LBXHCY	-0.0148236	0.0377069	0.761543	0.690624	-0.393127	4.49191	4.49191	0.777377	2	2	-1	0	-0.00900542	0.0179739	-0.501027	0.623624	4.58729e-05	0.198645	10003	-0.00900542	0.623624	0.0179739	-0.501027	Homocysteine (umol/L)	biochemistry	nutritional status	PFA 18:3 (Octadecatrienoic) (gm)	nutrients	dietary interview	2	1	1	> BY & Bonf.	nutrition	dietary interview	39177	1	Dietary Interview+Behavior	1
expo	DR2TP184	LBXHCY	0.00313417	0.00179852	0.331656	0.831502	1.74264	0.0274947	0.0274947	0	2	2	1	0	0.00315547	0.0108704	0.29028	0.775576	9.90147e-06	0.198973	10003	0.00315547	0.775576	0.0108704	0.29028	Homocysteine (umol/L)	biochemistry	nutritional status	PFA 18:4 (Octadecatetraenoic) (gm)	nutrients	dietary interview	2	1	1	> BY & Bonf.	nutrition	dietary interview	39177	1	Dietary Interview+Behavior	1
expo	DR2TP204	LBXHCY	-0.0158115	0.00635259	0.243209	0.284577	-2.48899	0.424993	0.424993	0	2	2	-1	0	-0.0141079	0.0094161	-1.49827	0.15481	0.000166582	0.198973	10003	-0.0141079	0.15481	0.0094161	-1.49827	Homocysteine (umol/L)	biochemistry	nutritional status	PFA 20:4 (Eicosatetraenoic) (gm)	nutrients	dietary interview	2	1	1	> BY & Bonf.	nutrition	dietary interview	39177	1	Dietary Interview+Behavior	1
expo	DR2TP205	LBXHCY	-0.0016038	0.00327943	0.710435	0.850759	-0.489049	0.114171	0.114171	0	2	2	-3	0	-0.00465058	0.0119727	-0.388432	0.703154	2.13679e-05	0.198992	10003	-0.00465058	0.703154	0.0119727	-0.388432	Homocysteine (umol/L)	biochemistry	nutritional status	PFA 20:5 (Eicosapentaenoic) (gm)	nutrients	dietary interview	2	1	1	> BY & Bonf.	nutrition	dietary interview	39177	1	Dietary Interview+Behavior	1
expo	DR2TP225	LBXHCY	0.00321233	0.00505387	0.639547	0.8699	0.635619	0.313	0.313	0	2	2	9	2	0.000875508	0.00990158	0.088421	0.930712	7.46734e-07	0.198935	10003	0.000875508	0.930712	0.00990158	0.088421	Homocysteine (umol/L)	biochemistry	nutritional status	PFA 22:5 (Docosapentaenoic) (gm)	nutrients	dietary interview	2	1	1	> BY & Bonf.	nutrition	dietary interview	39177	1	Dietary Interview+Behavior	1
expo	DR2TP226	LBXHCY	-0.011115	0.00239641	0.135187	0.463361	-4.63818	0.0510156	0.0510156	0	2	2	-7	-2	-0.0113597	0.0112704	-1.00792	0.329475	0.000125119	0.199095	10003	-0.0113597	0.329475	0.0112704	-1.00792	Homocysteine (umol/L)	biochemistry	nutritional status	PFA 22:6 (Docosahexaenoic) (gm)	nutrients	dietary interview	2	1	1	> BY & Bonf.	nutrition	dietary interview	39177	1	Dietary Interview+Behavior	1
expo	DR2TPFAT	LBXHCY	-0.00984249	0.0360971	0.830534	0.70661	-0.272667	4.12555	4.12555	0.757608	2	2	-1	0	-0.0138567	0.0177233	-0.781837	0.446477	9.9429e-05	0.199048	10003	-0.0138567	0.446477	0.0177233	-0.781837	Homocysteine (umol/L)	biochemistry	nutritional status	Total polyunsaturated fatty acids (gm)	nutrients	dietary interview	2	1	1	> BY & Bonf.	nutrition	dietary interview	39177	1	Dietary Interview+Behavior	1
expo	DR2TPHOS	LBXHCY	-0.119325	0.00784978	0.0418196	7.62818e-12	-15.2011	0.405561	0.405561	0	2	2	-9	-2	-0.121183	0.0116344	-10.4159	2.91545e-08	0.00565108	0.201047	10003	-0.121183	2.91545e-08	0.0116344	-10.4159	Homocysteine (umol/L)	biochemistry	nutritional status	Phosphorus (mg)	nutrients	dietary interview	2	1.06444e-05	0.00360857	Bonf.<0.05	nutrition	dietary interview	39177	1	Dietary Interview+Behavior	4.75317e-06
expo	DR2TPOTA	LBXHCY	-0.088322	0.00353535	0.025469	2.4098e-05	-24.9826	0.058699	0.058699	0	2	2	-1	0	-0.0902659	0.0149433	-6.04054	2.26112e-05	0.00420061	0.202983	10003	-0.0902659	2.26112e-05	0.0149433	-6.04054	Homocysteine (umol/L)	biochemistry	nutritional status	Potassium (mg)	nutrients	dietary interview	2	0.0035913	1	BY<0.05	nutrition	dietary interview	39177	1	Dietary Interview+Behavior	0.00101964
expo	DR2TPROT	LBXHCY	-0.0961479	0.00266282	0.0176267	3.8852e-05	-36.1075	0.0261313	0.0261313	0	2	2	-9	-2	-0.0969073	0.0162343	-5.96928	2.57164e-05	0.00413534	0.201472	10003	-0.0969073	2.57164e-05	0.0162343	-5.96928	Homocysteine (umol/L)	biochemistry	nutritional status	Protein (gm)	nutrients	dietary interview	2	0.00400103	1	BY<0.05	nutrition	dietary interview	39177	1	Dietary Interview+Behavior	0.00111233
expo	DR2TRET	LBXHCY	-0.0523585	0.0147649	0.174981	0.00128613	-3.54615	1.5634	1.5634	0.360367	2	2	-9	-2	-0.057863	0.011929	-4.85061	0.000211818	0.00258168	0.200677	10003	-0.057863	0.000211818	0.011929	-4.85061	Homocysteine (umol/L)	biochemistry	nutritional status	Retinol (mcg)	nutrients	dietary interview	2	0.0241044	1	BY<0.05	nutrition	dietary interview	39177	1	Dietary Interview+Behavior	0.00547482
expo	DR2TS040	LBXHCY	0.0107313	0.0227284	0.719173	0.676464	0.472153	2.27809	2.27809	0.561035	2	2	-1	0	0.00530853	0.0150815	0.351989	0.729743	2.22236e-05	0.198319	10003	0.00530853	0.729743	0.0150815	0.351989	Homocysteine (umol/L)	biochemistry	nutritional status	SFA 4:0 (Butanoic) (gm)	nutrients	dietary interview	2	1	1	> BY & Bonf.	nutrition	dietary interview	39177	1	Dietary Interview+Behavior	1
expo	DR2TS060	LBXHCY	0.0127767	0.0155298	0.561724	0.534177	0.822721	1.18679	1.18679	0.157394	2	2	-1	0	0.0110429	0.0137944	0.800533	0.435899	9.68912e-05	0.198792	10003	0.0110429	0.435899	0.0137944	0.800533	Homocysteine (umol/L)	biochemistry	nutritional status	SFA 6:0 (Hexanoic) (gm)	nutrients	dietary interview	2	1	1	> BY & Bonf.	nutrition	dietary interview	39177	1	Dietary Interview+Behavior	1
expo	DR2TS080	LBXHCY	0.0172692	0.00721766	0.252028	0.348732	2.39263	0.31555	0.31555	0	2	2	5	0	0.0153376	0.0123259	1.24434	0.232468	0.000190331	0.199086	10003	0.0153376	0.232468	0.0123259	1.24434	Homocysteine (umol/L)	biochemistry	nutritional status	SFA 8:0 (Octanoic) (gm)	nutrients	dietary interview	2	1	1	> BY & Bonf.	nutrition	dietary interview	39177	1	Dietary Interview+Behavior	1
expo	DR2TS100	LBXHCY	0.0206933	0.0166742	0.431789	0.333009	1.24104	1.34862	1.34862	0.258501	2	2	5	0	0.0161824	0.0138949	1.16464	0.262355	0.000203472	0.199174	10003	0.0161824	0.262355	0.0138949	1.16464	Homocysteine (umol/L)	biochemistry	nutritional status	SFA 10:0 (Decanoic) (gm)	nutrients	dietary interview	2	1	1	> BY & Bonf.	nutrition	dietary interview	39177	1	Dietary Interview+Behavior	1
expo	DR2TS120	LBXHCY	0.0142338	0.0113028	0.42725	0.44213	1.25932	0.957523	0.957523	0	2	2	5	2	0.00906496	0.0113092	0.801559	0.435323	6.46463e-05	0.199041	10003	0.00906496	0.435323	0.0113092	0.801559	Homocysteine (umol/L)	biochemistry	nutritional status	SFA 12:0 (Dodecanoic) (gm)	nutrients	dietary interview	2	1	1	> BY & Bonf.	nutrition	dietary interview	39177	1	Dietary Interview+Behavior	1
expo	DR2TS140	LBXHCY	0.0257731	0.0217659	0.446465	0.293014	1.1841	1.96404	1.96404	0.490846	2	2	7	2	0.0177905	0.0153094	1.16206	0.263367	0.000208415	0.199177	10003	0.0177905	0.263367	0.0153094	1.16206	Homocysteine (umol/L)	biochemistry	nutritional status	SFA 14:0 (Tetradecanoic) (gm)	nutrients	dietary interview	2	1	1	> BY & Bonf.	nutrition	dietary interview	39177	1	Dietary Interview+Behavior	1
expo	DR2TS160	LBXHCY	0.0279885	0.0331618	0.55373	0.231359	0.843999	4.50424	4.50424	0.777987	2	2	9	2	0.0192526	0.0147028	1.30945	0.210086	0.000150135	0.198944	10003	0.0192526	0.210086	0.0147028	1.30945	Homocysteine (umol/L)	biochemistry	nutritional status	SFA 16:0 (Hexadecanoic) (gm)	nutrients	dietary interview	2	1	1	> BY & Bonf.	nutrition	dietary interview	39177	1	Dietary Interview+Behavior	1
expo	DR2TS180	LBXHCY	0.0280568	0.0195989	0.388177	0.242563	1.43155	1.64642	1.64642	0.39262	2	2	9	2	0.0188527	0.0153724	1.22639	0.238954	0.00015487	0.198697	10003	0.0188527	0.238954	0.0153724	1.22639	Homocysteine (umol/L)	biochemistry	nutritional status	SFA 18:0 (Octadecanoic) (gm)	nutrients	dietary interview	2	1	1	> BY & Bonf.	nutrition	dietary interview	39177	1	Dietary Interview+Behavior	1
expo	DR2TSELE	LBXHCY	-0.0922831	0.0123445	0.0846569	5.29567e-05	-7.47562	0.582667	0.582667	0	2	2	-9	-2	-0.090999	0.015519	-5.86371	3.11563e-05	0.00440128	0.201788	10003	-0.090999	3.11563e-05	0.015519	-5.86371	Homocysteine (umol/L)	biochemistry	nutritional status	Selenium (mcg)	nutrients	dietary interview	2	0.00471679	1	BY<0.05	nutrition	dietary interview	39177	1	Dietary Interview+Behavior	0.00123565
expo	DR2TSFAT	LBXHCY	0.0349886	0.0249111	0.393889	0.152838	1.40454	2.81317	2.81317	0.644529	2	2	9	2	0.0211431	0.0152117	1.38992	0.184837	0.000195185	0.199008	10003	0.0211431	0.184837	0.0152117	1.38992	Homocysteine (umol/L)	biochemistry	nutritional status	Total saturated fatty acids (gm)	nutrients	dietary interview	2	1	1	> BY & Bonf.	nutrition	dietary interview	39177	1	Dietary Interview+Behavior	1
expo	DR2TSODI	LBXHCY	-0.059365	0.000459404	0.00492647	0.00281782	-129.222	0.00106869	0.00106869	0	2	2	-9	-2	-0.0616543	0.0140371	-4.39225	0.000524993	0.00182245	0.199818	10003	-0.0616543	0.000524993	0.0140371	-4.39225	Homocysteine (umol/L)	biochemistry	nutritional status	Sodium (mg) (adjusted for salt use in food preparation)	nutrients	dietary interview	2	0.0516062	1	> BY & Bonf.	nutrition	dietary interview	39177	1	Dietary Interview+Behavior	0.0122274
expo	DR2TSUGR	LBXHCY	-0.0113496	0.00451014	0.240801	0.65579	-2.51646	0.0637536	0.0637536	0	2	2	-9	-2	-0.0110039	0.0174204	-0.631669	0.537112	7.74125e-05	0.19696	10003	-0.0110039	0.537112	0.0174204	-0.631669	Homocysteine (umol/L)	biochemistry	nutritional status	Total sugars (gm)	nutrients	dietary interview	2	1	1	> BY & Bonf.	nutrition	dietary interview	39177	1	Dietary Interview+Behavior	1
expo	DR2TTFAT	LBXHCY	0.0135237	0.0423111	0.803054	0.516143	0.319625	6.89291	6.89291	0.854923	2	2	9	2	0.00739241	0.0149234	0.495357	0.627526	1.9959e-05	0.198668	10003	0.00739241	0.627526	0.0149234	0.495357	Homocysteine (umol/L)	biochemistry	nutritional status	Total fat (gm)	nutrients	dietary interview	2	1	1	> BY & Bonf.	nutrition	dietary interview	39177	1	Dietary Interview+Behavior	1
expo	DR2TTHEO	LBXHCY	-0.0108806	0.0179228	0.652654	0.354569	-0.607082	2.92219	2.92219	0.657791	2	2	-9	-2	-0.0155663	0.0108698	-1.43207	0.172633	0.000226247	0.197691	10003	-0.0155663	0.172633	0.0108698	-1.43207	Homocysteine (umol/L)	biochemistry	nutritional status	Theobromine (mg)	nutrients	dietary interview	2	1	1	> BY & Bonf.	nutrition	dietary interview	39177	1	Dietary Interview+Behavior	1
expo	DR2TVARA	LBXHCY	-0.0669473	0.0102577	0.0967907	0.000557813	-6.52653	0.560855	0.560855	0	2	2	-9	-2	-0.0682452	0.0135949	-5.01993	0.000152375	0.00365608	0.202131	10003	-0.0682452	0.000152375	0.0135949	-5.01993	Homocysteine (umol/L)	biochemistry	nutritional status	Vitamin A as retinol activity equivalents (mcg)	nutrients	dietary interview	2	0.0182639	1	BY<0.05	nutrition	dietary interview	39177	1	Dietary Interview+Behavior	0.00424933
expo	DR2TVB1	LBXHCY	-0.123342	0.0283639	0.143896	1.07899e-07	-4.34856	3.02909	3.02909	0.669867	2	2	-9	-2	-0.118068	0.0155108	-7.61199	1.57973e-06	0.00789245	0.202988	10003	-0.118068	1.57973e-06	0.0155108	-7.61199	Homocysteine (umol/L)	biochemistry	nutritional status	Thiamin (Vitamin B1) (mg)	nutrients	dietary interview	2	0.000359057	0.195529	BY<0.05	nutrition	dietary interview	39177	1	Dietary Interview+Behavior	0.000107314
expo	DR2TVB12	LBXHCY	-0.0707213	0.00901692	0.080733	4.13946e-05	-7.84318	0.537931	0.537931	0	2	2	-9	-2	-0.0744974	0.0135677	-5.4908	6.21159e-05	0.00416511	0.201969	10003	-0.0744974	6.21159e-05	0.0135677	-5.4908	Homocysteine (umol/L)	biochemistry	nutritional status	Vitamin B12 (mcg)	nutrients	dietary interview	2	0.00853264	1	BY<0.05	nutrition	dietary interview	39177	1	Dietary Interview+Behavior	0.00190798
expo	DR2TVB2	LBXHCY	-0.100408	0.00938567	0.0593358	5.34846e-09	-10.698	0.606014	0.606014	0	2	2	-9	-2	-0.0992815	0.0119106	-8.33554	5.17278e-07	0.00537614	0.203537	10003	-0.0992815	5.17278e-07	0.0119106	-8.33554	Homocysteine (umol/L)	biochemistry	nutritional status	Riboflavin (Vitamin B2) (mg)	nutrients	dietary interview	2	0.000134748	0.0640256	BY<0.05	nutrition	dietary interview	39177	1	Dietary Interview+Behavior	4.7667e-05
expo	DR2TVB6	LBXHCY	-0.0974173	0.0113802	0.0740338	4.7034e-05	-8.56025	0.450009	0.450009	0	2	2	-9	-2	-0.0962709	0.0166158	-5.79393	3.54e-05	0.00608533	0.203203	10003	-0.0962709	3.54e-05	0.0166158	-5.79393	Homocysteine (umol/L)	biochemistry	nutritional status	Vitamin B6 (mg)	nutrients	dietary interview	2	0.00527999	1	BY<0.05	nutrition	dietary interview	39177	1	Dietary Interview+Behavior	0.00127166
expo	DR2TVC	LBXHCY	-0.0541426	0.000265635	0.00312337	0.000413777	-203.823	0.000602434	0.000602434	0	2	2	-9	-2	-0.0549466	0.0111629	-4.92223	0.000184194	0.00272165	0.200259	10003	-0.0549466	0.000184194	0.0111629	-4.92223	Homocysteine (umol/L)	biochemistry	nutritional status	Vitamin C (mg)	nutrients	dietary interview	2	0.0214547	1	BY<0.05	nutrition	dietary interview	39177	1	Dietary Interview+Behavior	0.00487986
expo	DR2TVK	LBXHCY	-0.0406254	0.0196256	0.286496	0.14764	-2.07001	1.6808	1.6808	0.405046	2	2	-1	0	-0.0242239	0.0194642	-1.24454	0.232398	0.000472619	0.198968	10003	-0.0242239	0.232398	0.0194642	-1.24454	Homocysteine (umol/L)	biochemistry	nutritional status	Vitamin K (mcg)	nutrients	dietary interview	2	1	1	> BY & Bonf.	nutrition	dietary interview	39177	1	Dietary Interview+Behavior	1
expo	DR2TZINC	LBXHCY	-0.0894218	0.00248177	0.0176639	2.90595e-05	-36.0315	0.027271	0.027271	0	2	2	-9	-2	-0.0906967	0.016462	-5.50947	5.99805e-05	0.00456708	0.20177	10003	-0.0906967	5.99805e-05	0.016462	-5.50947	Homocysteine (umol/L)	biochemistry	nutritional status	Zinc (mg)	nutrients	dietary interview	2	0.00829016	1	BY<0.05	nutrition	dietary interview	39177	1	Dietary Interview+Behavior	0.00186949
expo	URXBP3	LBXHCY	-0.0813683	0.002635	0.0206088	0.000280174	-30.8799	0.0297642	0.0297642	0	2	2	-9	-2	-0.0797634	0.018011	-4.42858	0.00048817	0.00548214	0.170127	3610	-0.0797634	0.00048817	0.018011	-4.42858	Homocysteine (umol/L)	biochemistry	nutritional status	Urinary 2-Hydroxy-4-metoxybenzophenone (Benzophenone-3)	pollutant	phenols	2	0.0485664	1	BY<0.05	nutrition	phenols	2892	4	Consumables	0.0114961
expo	URXBPH	LBXHCY	-0.0279047	0.0069173	0.154694	0.0630346	-4.03404	0.402589	0.402589	0	2	2	-9	-2	-0.0322527	0.0125598	-2.56793	0.0214222	0.000688815	0.17824	3610	-0.0322527	0.0214222	0.0125598	-2.56793	Homocysteine (umol/L)	biochemistry	nutritional status	Urinary Bisphenol A	pollutant	phenols	2	0.991178	1	> BY & Bonf.	nutrition	phenols	2892	4	Consumables	0.346588
expo2	LBXHA	LBXHCY	0.0154369	0.0174573	0.469836	0.804094	0.884266	0.90409	1.80818	0	3	2	1	0	-0.00386005	0.0221792	-0.174039	0.863044	2.63221e-06	0.214677	17431	-0.00386005	0.863044	0.0221792	-0.174039	Homocysteine (umol/L)	biochemistry	nutritional status	Hepatitis A Antibody (Anti-HAV)	infection	NA	3	1	1	> BY & Bonf.	nutrition	infection	7393	3	Infection	1
expo2	LBXHBS	LBXHCY	0.0538309	0.0263412	0.177698	0.0824622	2.0436	2.38812	4.77623	0.58126	3	2	9	2	0.0500191	0.0166499	3.00416	0.00544237	0.000398172	0.202634	17414	0.0500191	0.00544237	0.0166499	3.00416	Homocysteine (umol/L)	biochemistry	nutritional status	Hepatitis B Surface Antibody (Anti-HBs)	infection	NA	3	0.342657	1	> BY & Bonf.	nutrition	infection	7393	3	Infection	0.105149
expo2	LBDHBG	LBXHCY	0.0242099	0.118815	0.857392	0.952224	0.203761	1.02903	2.05806	0.0282104	3	2	-7	0	0.0133381	0.133284	0.100072	0.920976	5.6094e-07	0.223602	17423	0.0133381	0.920976	0.133284	0.100072	Homocysteine (umol/L)	biochemistry	nutritional status	Hepatitis B surface antigen	infection	NA	3	1	1	> BY & Bonf.	nutrition	infection	7393	3	Infection	1
expo2	LBXHBC	LBXHCY	0.0275208	0.0277839	0.426312	0.757891	0.990531	0.60433	1.20866	0	3	2	-3	0	0.0123587	0.0365574	0.338062	0.737752	6.69639e-06	0.219932	17423	0.0123587	0.737752	0.0365574	0.338062	Homocysteine (umol/L)	biochemistry	nutritional status	Hepatitis B core antibody	infection	NA	3	1	1	> BY & Bonf.	nutrition	infection	7393	3	Infection	1
expo2	LBDHCV	LBXHCY	-0.121257	0.0545426	0.156249	0.375608	-2.22316	0.44367	0.88734	0	3	2	-9	-2	-0.126806	0.0883073	-1.43596	0.162092	0.000243104	0.221665	17431	-0.126806	0.162092	0.0883073	-1.43596	Homocysteine (umol/L)	biochemistry	nutritional status	Hepatitis C antibody (confirmed)	infection	NA	3	1	1	> BY & Bonf.	nutrition	infection	7393	3	Infection	1
expo5	LBDHCV	LBXHCY	-0.048093	0.0369058	0.322365	0.884817	-1.30313	0.108874	0.217748	0	3	2	-9	-2	-0.0587542	0.122036	-0.481448	0.633939	0.000243104	0.221665	17431	-0.0587542	0.633939	0.122036	-0.481448	Homocysteine (umol/L)	biochemistry	nutritional status	Hepatitis C antibody (confirmed)	infection	NA	3	1	1	> BY & Bonf.	nutrition	infection	7393	3	Infection	1
expo2	LBXS06MK	LBXHCY	0.0162498	0.0348585	0.722298	0.882029	0.466163	1.05308	1.05308	0.0504037	2	2	5	2	-0.00558512	0.0377867	-0.147806	0.884342	3.4393e-06	0.11377	6007	-0.00558512	0.884342	0.0377867	-0.147806	Homocysteine (umol/L)	biochemistry	nutritional status	HPV 06 (Merck competitive Luminex assay)	infection	NA	2	1	1	> BY & Bonf.	nutrition	infection	7393	3	Infection	1
expo2	LBXS11MK	LBXHCY	-0.0149673	0.0295083	0.701165	0.799643	-0.507223	0.229696	0.229696	0	2	2	-1	0	-0.0346925	0.0717934	-0.483227	0.63548	5.59757e-05	0.114706	6007	-0.0346925	0.63548	0.0717934	-0.483227	Homocysteine (umol/L)	biochemistry	nutritional status	HPV 11(Merck competitive Luminex assay)	infection	NA	2	1	1	> BY & Bonf.	nutrition	infection	7393	3	Infection	1
expo2	LBXS16MK	LBXHCY	-0.035188	0.0436258	0.567897	0.503721	-0.806589	1.0626	1.0626	0.0589084	2	2	-1	0	-0.0429792	0.0437192	-0.983073	0.340204	0.00017508	0.114506	6007	-0.0429792	0.340204	0.0437192	-0.983073	Homocysteine (umol/L)	biochemistry	nutritional status	HPV 16 (Merck competitive Luminex assay)	infection	NA	2	1	1	> BY & Bonf.	nutrition	infection	7393	3	Infection	1
expo2	LBXS18MK	LBXHCY	-0.0996709	0.00812889	0.0518063	0.254547	-12.2613	0.0182329	0.0182329	0	2	2	-1	0	-0.105662	0.0785928	-1.34443	0.197562	0.000418376	0.115181	6007	-0.105662	0.197562	0.0785928	-1.34443	Homocysteine (umol/L)	biochemistry	nutritional status	HPV 18 (Merck competitive Luminex assay)	infection	NA	2	1	1	> BY & Bonf.	nutrition	infection	7393	3	Infection	1
expo2	LBDRPCR	LBXHCY	-0.139955	0.0285352	0.128044	0.0100017	-4.90465	0.598046	0.598046	0	2	2	-9	-2	-0.126912	0.0413266	-3.07095	0.00731121	0.00372615	0.0715353	2837	-0.126912	0.00731121	0.0413266	-3.07095	Homocysteine (umol/L)	biochemistry	nutritional status	Roche HPV linear array (LA) summary result	infection	NA	2	0.432047	1	> BY & Bonf.	nutrition	infection	7393	3	Infection	0.138354
expo3	LBDRPCR	LBXHCY	-0.139916	0.155447	0.533444	0.215535	-0.900088	6.13	6.13	0.836868	2	2	-9	-2	-0.0895064	0.0734783	-1.21813	0.240832	0.00372615	0.0715353	2837	-0.0895064	0.240832	0.0734783	-1.21813	Homocysteine (umol/L)	biochemistry	nutritional status	Roche HPV linear array (LA) summary result	infection	NA	2	1	1	> BY & Bonf.	nutrition	infection	7393	3	Infection	1
expo2	LBXHE1	LBXHCY	-0.027156	0.0143692	0.199352	0.463342	-1.88987	0.37911	0.75822	0	3	2	-7	-2	-0.0346144	0.0250138	-1.38381	0.17735	0.000380652	0.107104	9099	-0.0346144	0.17735	0.0250138	-1.38381	Homocysteine (umol/L)	biochemistry	nutritional status	Herpes Simplex Virus I	infection	NA	3	1	1	> BY & Bonf.	nutrition	infection	7393	3	Infection	1
expo2	LBXHE2	LBXHCY	0.051934	0.0153147	0.0770433	0.461964	3.39113	0.177676	0.355351	0	3	2	7	2	0.0414589	0.0392988	1.05496	0.30046	0.000245828	0.0995528	7236	0.0414589	0.30046	0.0392988	1.05496	Homocysteine (umol/L)	biochemistry	nutritional status	Herpes Simplex Virus II	infection	NA	3	1	1	> BY & Bonf.	nutrition	infection	7393	3	Infection	1
expo3	LBXHE2	LBXHCY	-0.291208	0.144397	0.181246	0.0531055	-2.01672	6.08514	12.1703	0.835665	3	2	-9	-2	0.112166	0.129072	0.869024	0.392222	0.000245828	0.0995528	7236	0.112166	0.392222	0.129072	0.869024	Homocysteine (umol/L)	biochemistry	nutritional status	Herpes Simplex Virus II	infection	NA	3	1	1	> BY & Bonf.	nutrition	infection	7393	3	Infection	1
expo	LBXIHG	LBXHCY	-0.00178668	0.0122413	0.897339	0.938438	-0.145955	3.04705	6.09409	0.671813	3	2	-7	-2	-0.00267775	0.0057881	-0.46263	0.647082	7.09755e-06	0.213197	12708	-0.00267775	0.647082	0.0057881	-0.46263	Homocysteine (umol/L)	biochemistry	nutritional status	Mercury, inorganic (ug/L)	pollutant	heavy metals	3	1	1	> BY & Bonf.	nutrition	heavy metals	7713	2	Smoking+Hydrocarbon+Metals	1
expo	URXOP1	LBXHCY	-0.0016367	0.00730193	0.843459	0.939332	-0.224146	0.229529	0.459059	0	3	2	-1	0	-0.00329724	0.0167892	-0.19639	0.845723	1.06428e-05	0.280999	5263	-0.00329724	0.845723	0.0167892	-0.19639	Homocysteine (umol/L)	biochemistry	nutritional status	Dimethylphosphate (ug/L)	pollutant	diakyl	3	1	1	> BY & Bonf.	nutrition	diakyl	2379	6	Pollutants	1
expo	URXOP2	LBXHCY	0.0170714	0.0238161	0.547902	0.72164	0.716801	2.30706	4.61412	0.566548	3	2	9	2	-0.00144593	0.016672	-0.0867284	0.931505	2.01469e-06	0.280488	5235	-0.00144593	0.931505	0.016672	-0.0867284	Homocysteine (umol/L)	biochemistry	nutritional status	Diethylphosphate (ug/L)	pollutant	diakyl	3	1	1	> BY & Bonf.	nutrition	diakyl	2379	6	Pollutants	1
expo	URXOP3	LBXHCY	-0.0272498	0.0165853	0.242095	0.215216	-1.643	2.2023	4.40459	0.545929	3	2	-7	-2	-0.0243482	0.0123183	-1.97659	0.0580127	0.000562085	0.281555	5260	-0.0243482	0.0580127	0.0123183	-1.97659	Homocysteine (umol/L)	biochemistry	nutritional status	Dimethylthiophosphate (ug/L)	pollutant	diakyl	3	1	1	> BY & Bonf.	nutrition	diakyl	2379	6	Pollutants	0.825198
expo	URXOP4	LBXHCY	-0.0187127	0.0170513	0.386932	0.461035	-1.09744	1.38967	2.77935	0.280407	3	2	-1	0	-0.0244257	0.0152871	-1.5978	0.121314	0.000520597	0.279381	5197	-0.0244257	0.121314	0.0152871	-1.5978	Homocysteine (umol/L)	biochemistry	nutritional status	Diethylthiophosphate (ug/L)	pollutant	diakyl	3	1	1	> BY & Bonf.	nutrition	diakyl	2379	6	Pollutants	1
expo	URXOP5	LBXHCY	-0.0162234	0.0173036	0.447437	0.625681	-0.937575	1.48649	2.97298	0.327275	3	2	-1	0	-0.010795	0.0156908	-0.687981	0.497125	0.000107796	0.280373	5230	-0.010795	0.497125	0.0156908	-0.687981	Homocysteine (umol/L)	biochemistry	nutritional status	Dimethyldithiophosphate (ug/L)	pollutant	diakyl	3	1	1	> BY & Bonf.	nutrition	diakyl	2379	6	Pollutants	1
expo	URXOP6	LBXHCY	-0.0164115	0.0032448	0.0369387	0.325557	-5.05779	0.127497	0.254995	0	3	2	-9	-2	-0.00189895	0.0131932	-0.143934	0.886584	3.55585e-06	0.286416	5153	-0.00189895	0.886584	0.0131932	-0.143934	Homocysteine (umol/L)	biochemistry	nutritional status	Diethyldithiophosphate (ug/L)	pollutant	diakyl	3	1	1	> BY & Bonf.	nutrition	diakyl	2379	6	Pollutants	1
expo	URXP01	LBXHCY	0.0735121	0.0103074	0.0886847	0.078068	7.13197	0.121282	0.121282	0	2	2	9	2	0.0745091	0.030431	2.44846	0.0271231	0.00468106	0.150144	3560	0.0745091	0.0271231	0.030431	2.44846	Homocysteine (umol/L)	biochemistry	nutritional status	1-napthol (ng/L)	pollutant	hydrocarbon	2	1	1	> BY & Bonf.	nutrition	hydrocarbon	2413	2	Smoking+Hydrocarbon+Metals	0.423934
expo	URXP02	LBXHCY	0.120014	0.0184862	0.0972964	0.00371369	6.49207	0.425998	0.425998	0	2	2	9	2	0.110734	0.0295308	3.74976	0.00193189	0.00875764	0.159404	3573	0.110734	0.00193189	0.0295308	3.74976	Homocysteine (umol/L)	biochemistry	nutritional status	2-napthol(ng/L)	pollutant	hydrocarbon	2	0.150662	1	> BY & Bonf.	nutrition	hydrocarbon	2413	2	Smoking+Hydrocarbon+Metals	0.0405399
expo	URXP03	LBXHCY	0.145125	0.0167489	0.0731487	0.0044212	8.66476	0.213064	0.213064	0	2	2	9	2	0.145459	0.0357276	4.07132	0.00100293	0.0150468	0.154776	3484	0.145459	0.00100293	0.0357276	4.07132	Homocysteine (umol/L)	biochemistry	nutritional status	3-fluorene (ng/L)	pollutant	hydrocarbon	2	0.0882734	1	> BY & Bonf.	nutrition	hydrocarbon	2413	2	Smoking+Hydrocarbon+Metals	0.0219139
expo	URXP04	LBXHCY	0.14106	0.0112983	0.050882	0.00720036	12.485	0.0921295	0.0921295	0	2	2	9	2	0.140608	0.0364299	3.8597	0.00154306	0.0129598	0.152673	3516	0.140608	0.00154306	0.0364299	3.8597	Homocysteine (umol/L)	biochemistry	nutritional status	2-fluorene (ng/L)	pollutant	hydrocarbon	2	0.125553	1	> BY & Bonf.	nutrition	hydrocarbon	2413	2	Smoking+Hydrocarbon+Metals	0.0330347
expo	URXP05	LBXHCY	0.0838011	0.017371	0.130121	0.0542825	4.82419	0.305331	0.305331	0	2	2	9	2	0.0896322	0.0318042	2.81825	0.0129728	0.00541568	0.153447	3434	0.0896322	0.0129728	0.0318042	2.81825	Homocysteine (umol/L)	biochemistry	nutritional status	3-phenanthrene (ng/L)	pollutant	hydrocarbon	2	0.674045	1	> BY & Bonf.	nutrition	hydrocarbon	2413	2	Smoking+Hydrocarbon+Metals	0.22537
expo	URXP06	LBXHCY	0.0290306	0.0278582	0.486882	0.333031	1.04208	1.15174	1.15174	0.131749	2	2	9	2	0.0410644	0.0289138	1.42023	0.175991	0.00106492	0.157697	3499	0.0410644	0.175991	0.0289138	1.42023	Homocysteine (umol/L)	biochemistry	nutritional status	1-phenanthrene (ng/L)	pollutant	hydrocarbon	2	1	1	> BY & Bonf.	nutrition	hydrocarbon	2413	2	Smoking+Hydrocarbon+Metals	1
expo	URXP07	LBXHCY	0.0496536	0.00956928	0.121204	0.279876	5.18886	0.0846385	0.0846385	0	2	2	9	2	0.0531774	0.0373409	1.42411	0.174886	0.00173011	0.155977	3492	0.0531774	0.174886	0.0373409	1.42411	Homocysteine (umol/L)	biochemistry	nutritional status	2-phenanthrene (ng/L)	pollutant	hydrocarbon	2	1	1	> BY & Bonf.	nutrition	hydrocarbon	2413	2	Smoking+Hydrocarbon+Metals	1
expo	URXP10	LBXHCY	0.0665111	0.0240287	0.220705	0.0949428	2.76798	0.686324	0.686324	0	2	2	7	2	0.067904	0.0280119	2.42411	0.0284502	0.003029	0.163207	3495	0.067904	0.0284502	0.0280119	2.42411	Homocysteine (umol/L)	biochemistry	nutritional status	1-pyrene (ng/L)	pollutant	hydrocarbon	2	1	1	> BY & Bonf.	nutrition	hydrocarbon	2413	2	Smoking+Hydrocarbon+Metals	0.440135
expo	URXP17	LBXHCY	0.0932613	0.0242554	0.161984	0.0189887	3.84497	0.761674	0.761674	0	2	2	9	2	0.0885025	0.0271301	3.26215	0.00525095	0.00523064	0.148911	3493	0.0885025	0.00525095	0.0271301	3.26215	Homocysteine (umol/L)	biochemistry	nutritional status	9-fluorene (ng/L)	pollutant	hydrocarbon	2	0.333099	1	> BY & Bonf.	nutrition	hydrocarbon	2413	2	Smoking+Hydrocarbon+Metals	0.103047
expo	LBXBCD	LBXHCY	0.116558	0.00889916	0.00577882	3.12688e-09	13.0976	0.609608	1.21922	0	3	2	9	2	0.11908	0.012177	9.77906	1.09294e-10	0.0114589	0.189388	17556	0.11908	1.09294e-10	0.012177	9.77906	Homocysteine (umol/L)	biochemistry	nutritional status	Cadmium (ug/L)	pollutant	heavy metals	3	6.89755e-08	1.35278e-05	Bonf.<0.05	nutrition	heavy metals	7713	2	Smoking+Hydrocarbon+Metals	3.30917e-08
expo	LBXBPB	LBXHCY	0.122184	0.0132051	0.0114796	3.32311e-11	9.25276	1.50671	3.01342	0.336302	3	2	9	2	0.120717	0.0113111	10.6725	1.47734e-11	0.0102275	0.150954	17556	0.120717	1.47734e-11	0.0113111	10.6725	Homocysteine (umol/L)	biochemistry	nutritional status	Lead (ug/dL)	pollutant	heavy metals	3	1.1154e-08	1.82856e-06	Bonf.<0.05	nutrition	heavy metals	7713	2	Smoking+Hydrocarbon+Metals	7.82783e-09
expo	LBXTHG	LBXHCY	-0.0818378	0.00619916	0.00568903	0.000130411	-13.2014	0.264463	0.528925	0	3	2	-9	-2	-0.0813015	0.0126153	-6.44466	4.73915e-07	0.00560912	0.218583	12802	-0.0813015	4.73915e-07	0.0126153	-6.44466	Homocysteine (umol/L)	biochemistry	nutritional status	Mercury, total (ug/L)	pollutant	heavy metals	3	0.000124905	0.0586583	BY<0.05	nutrition	heavy metals	7713	2	Smoking+Hydrocarbon+Metals	4.56561e-05
expo	URXUP8	LBXHCY	-0.0368261	0.0102901	0.173463	0.136584	-3.57878	0.356476	0.356476	0	2	2	-9	-2	-0.0342749	0.0166753	-2.05543	0.0576799	0.000857086	0.228641	6426	-0.0342749	0.0576799	0.0166753	-2.05543	Homocysteine (umol/L)	biochemistry	nutritional status	Urinary Perchlorate	pollutant	diakyl	2	1	1	> BY & Bonf.	nutrition	diakyl	2379	6	Pollutants	0.825198
expo	LBXEPAH	LBXHCY	-0.00348332	0.00260049	0.408259	0.837825	-1.33949	0.1027	0.1027	0	2	2	-1	0	-0.00347983	0.00974124	-0.357227	0.72559	9.27142e-06	0.184728	3397	-0.00347983	0.72559	0.00974124	-0.357227	Homocysteine (umol/L)	biochemistry	nutritional status	2-(N-Ethyl-perfluorooctane sulfonamido) acetic acid	pollutant	hydrocarbon	2	1	1	> BY & Bonf.	nutrition	hydrocarbon	2413	2	Smoking+Hydrocarbon+Metals	1
expo	LBXMPAH	LBXHCY	0.0421113	0.0138783	0.202669	0.125367	3.03433	0.49688	0.49688	0	2	2	9	2	0.0397731	0.0172235	2.30924	0.0346109	0.00153335	0.181751	3397	0.0397731	0.0346109	0.0172235	2.30924	Homocysteine (umol/L)	biochemistry	nutritional status	2-(N-Methyl-perfluorooctane sulfonamido) acetic acid	pollutant	polyfluoro	2	1	1	> BY & Bonf.	nutrition	polyfluoro	3198	4	Consumables	0.52397
expo	LBXPFBS	LBXHCY	-0.00406296	0.0226904	0.887202	0.710225	-0.179061	3.72543	3.72543	0.731575	2	2	-5	-2	0.00638048	0.0189375	0.336922	0.740554	1.52613e-05	0.182128	3397	0.00638048	0.740554	0.0189375	0.336922	Homocysteine (umol/L)	biochemistry	nutritional status	Perfluorobutane sulfonic acid	pollutant	polyfluoro	2	1	1	> BY & Bonf.	nutrition	polyfluoro	3198	4	Consumables	1
expo	LBXPFDE	LBXHCY	-0.00706405	0.0189452	0.77279	0.785314	-0.372868	1.99208	1.99208	0.498012	2	2	1	0	-0.00354286	0.0128608	-0.275476	0.786476	1.1466e-05	0.187269	3397	-0.00354286	0.786476	0.0128608	-0.275476	Homocysteine (umol/L)	biochemistry	nutritional status	Pefluorodecanoic acid	pollutant	polyfluoro	2	1	1	> BY & Bonf.	nutrition	polyfluoro	3198	4	Consumables	1
expo	LBXPFDO	LBXHCY	0.00104787	0.00255727	0.752423	0.654898	0.409762	0.457448	0.457448	0	2	2	3	2	0.0721685	0.100181	0.720378	0.481685	0.000129404	0.179705	3397	0.0721685	0.481685	0.100181	0.720378	Homocysteine (umol/L)	biochemistry	nutritional status	Perfluorododecanoic acid	pollutant	polyfluoro	2	1	1	> BY & Bonf.	nutrition	polyfluoro	3198	4	Consumables	1
expo	LBXPFHP	LBXHCY	0.055709	0.0502883	0.467472	0.00297297	1.10779	12.0771	12.0771	0.917199	2	2	9	2	0.0477366	0.013142	3.63236	0.00224068	0.00219059	0.188936	3397	0.0477366	0.00224068	0.013142	3.63236	Homocysteine (umol/L)	biochemistry	nutritional status	Perfluoroheptanoic acid	pollutant	polyfluoro	2	0.169711	1	> BY & Bonf.	nutrition	polyfluoro	3198	4	Consumables	0.0461066
expo	LBXPFHS	LBXHCY	0.0367172	0.00933261	0.158457	0.154639	3.93429	0.245915	0.245915	0	2	2	9	2	0.0346792	0.0194919	1.77916	0.0942153	0.00111344	0.181232	3397	0.0346792	0.0942153	0.0194919	1.77916	Homocysteine (umol/L)	biochemistry	nutritional status	Perfluorohexane sulfonic acid	pollutant	polyfluoro	2	1	1	> BY & Bonf.	nutrition	polyfluoro	3198	4	Consumables	1
expo	LBXPFNA	LBXHCY	0.0116971	0.0251622	0.722976	0.745686	0.464868	1.89491	1.89491	0.47227	2	2	9	2	0.000188715	0.019856	0.00950415	0.992534	3.26871e-08	0.186167	3397	0.000188715	0.992534	0.019856	0.00950415	Homocysteine (umol/L)	biochemistry	nutritional status	Perfluorononanoic acid	pollutant	polyfluoro	2	1	1	> BY & Bonf.	nutrition	polyfluoro	3198	4	Consumables	1
expo	LBXPFOA	LBXHCY	0.0619565	0.00329701	0.0338458	0.0495059	18.7917	0.0227908	0.0227908	0	2	2	9	2	0.0541713	0.023572	2.29812	0.0353758	0.00262765	0.178454	3397	0.0541713	0.0353758	0.023572	2.29812	Homocysteine (umol/L)	biochemistry	nutritional status	Perfluorooctanoic acid	pollutant	polyfluoro	2	1	1	> BY & Bonf.	nutrition	polyfluoro	3198	4	Consumables	0.531107
expo	LBXPFOS	LBXHCY	0.0461812	0.00561832	0.0770713	0.117318	8.21975	0.0729759	0.0729759	0	2	2	9	2	0.0415065	0.0209223	1.98384	0.0647035	0.00147402	0.162051	3397	0.0415065	0.0647035	0.0209223	1.98384	Homocysteine (umol/L)	biochemistry	nutritional status	Perfluorooctane sulfonic acid	pollutant	polyfluoro	2	1	1	> BY & Bonf.	nutrition	polyfluoro	3198	4	Consumables	0.90818
expo	LBXPFSA	LBXHCY	0.0476312	0.0123332	0.161298	0.0438643	3.86203	0.532922	0.532922	0	2	2	9	2	0.0478399	0.0164116	2.91501	0.0101207	0.00221421	0.180227	3397	0.0478399	0.0101207	0.0164116	2.91501	Homocysteine (umol/L)	biochemistry	nutritional status	Perfluorooctane sulfonamide	pollutant	polyfluoro	2	0.556599	1	> BY & Bonf.	nutrition	polyfluoro	3198	4	Consumables	0.184915
expo	LBXPFUA	LBXHCY	-0.0424142	0.0130185	0.189591	0.0885052	-3.258	0.855013	0.855013	0	2	2	-3	0	-0.0277246	0.0184391	-1.50358	0.152171	0.000734135	0.187738	3397	-0.0277246	0.152171	0.0184391	-1.50358	Homocysteine (umol/L)	biochemistry	nutritional status	Perfluoroundecanoic acid	pollutant	polyfluoro	2	1	1	> BY & Bonf.	nutrition	polyfluoro	3198	4	Consumables	1
expo	URXECP	LBXHCY	-0.020125	0.0371336	0.683822	0.589101	-0.541962	4.23749	4.23749	0.764011	2	2	-9	-2	-0.00827102	0.0188206	-0.439467	0.666589	5.00636e-05	0.159501	3656	-0.00827102	0.666589	0.0188206	-0.439467	Homocysteine (umol/L)	biochemistry	nutritional status	mono-2-ethyl-5-carboxypentyl phthalate (ng/mL)	pollutant	phthalates	2	1	1	> BY & Bonf.	nutrition	phthalates	4536	4	Consumables	1
expo	URXMBP	LBXHCY	0.00965917	0.0200364	0.677348	0.80346	0.482082	0.859252	1.7185	0	3	2	-1	0	0.0121151	0.022531	0.537706	0.595029	9.02759e-05	0.191612	5766	0.0121151	0.595029	0.022531	0.537706	Homocysteine (umol/L)	biochemistry	nutritional status	Mono-n-butyl phthalate (ng/mL)	pollutant	phthalates	3	1	1	> BY & Bonf.	nutrition	phthalates	4536	4	Consumables	1
expo	URXMC1	LBXHCY	-0.0257988	0.0144675	0.325365	0.448659	-1.78323	0.393873	0.393873	0	2	2	-9	-2	-0.0288002	0.0220981	-1.30329	0.212127	0.000517539	0.158583	3656	-0.0288002	0.212127	0.0220981	-1.30329	Homocysteine (umol/L)	biochemistry	nutritional status	Mono-(3-carboxypropyl) phthalate (ng/mL)	pollutant	phthalates	2	1	1	> BY & Bonf.	nutrition	phthalates	4536	4	Consumables	1
expo	URXMCP	LBXHCY	-0.003221	0.00787245	0.722085	0.852922	-0.409149	0.707696	1.41539	0	3	2	-9	-2	-0.00626097	0.00497372	-1.25881	0.218493	3.67648e-05	0.194953	5766	-0.00626097	0.218493	0.00497372	-1.25881	Homocysteine (umol/L)	biochemistry	nutritional status	Mono-cyclohexyl phthalate (ng/mL)	pollutant	phthalates	3	1	1	> BY & Bonf.	nutrition	phthalates	4536	4	Consumables	1
expo	URXMEP	LBXHCY	0.00398598	0.0132448	0.791859	0.867017	0.300948	0.660847	1.32169	0	3	2	3	2	0.00462861	0.0160991	0.287507	0.775841	1.71549e-05	0.19631	5762	0.00462861	0.775841	0.0160991	0.287507	Homocysteine (umol/L)	biochemistry	nutritional status	Mono-ethyl phthalate (ng/mL)	pollutant	phthalates	3	1	1	> BY & Bonf.	nutrition	phthalates	4536	4	Consumables	1
expo	URXMHH	LBXHCY	-0.0196153	0.0339275	0.666283	0.638376	-0.578154	3.19215	3.19215	0.686732	2	2	-9	-2	-0.00691335	0.0201836	-0.342522	0.73671	3.50866e-05	0.15934	3656	-0.00691335	0.73671	0.0201836	-0.342522	Homocysteine (umol/L)	biochemistry	nutritional status	Mono-(2-ethyl-5-hydroxyhexyl) phthalate (ng/mL)	pollutant	phthalates	2	1	1	> BY & Bonf.	nutrition	phthalates	4536	4	Consumables	1
expo	URXMHP	LBXHCY	-0.042534	0.0188327	0.152447	0.162081	-2.25852	1.38107	2.76213	0.275922	3	2	-9	-2	-0.0426069	0.0168307	-2.5315	0.0172534	0.00146234	0.185586	5766	-0.0426069	0.0172534	0.0168307	-2.5315	Homocysteine (umol/L)	biochemistry	nutritional status	Mono-(2-ethyl)-hexyl phthalate (ng/mL)	pollutant	phthalates	3	0.841209	1	> BY & Bonf.	nutrition	phthalates	4536	4	Consumables	0.287934
expo	URXMIB	LBXHCY	-0.0198125	0.0103405	0.306232	0.474151	-1.91601	0.272522	0.272522	0	2	2	-9	-2	-0.02276	0.0205646	-1.10676	0.285834	0.000317458	0.156991	3656	-0.02276	0.285834	0.0205646	-1.10676	Homocysteine (umol/L)	biochemistry	nutritional status	Mono-isobutyl phthalate (ng/mL)	pollutant	phthalates	2	1	1	> BY & Bonf.	nutrition	phthalates	4536	4	Consumables	1
expo	URXMNM	LBXHCY	-0.0260925	0.011827	0.270928	0.224371	-2.20618	0.612189	0.612189	0	2	2	-9	-2	-0.0239749	0.0145897	-1.64327	0.121118	0.000526115	0.163058	3656	-0.0239749	0.121118	0.0145897	-1.64327	Homocysteine (umol/L)	biochemistry	nutritional status	Mono-n-methyl phthalate (ng/mL)	pollutant	phthalates	2	1	1	> BY & Bonf.	nutrition	phthalates	4536	4	Consumables	1
expo	URXMNP	LBXHCY	-0.0200842	0.0066775	0.0950426	0.25018	-3.00775	0.507083	1.01417	0	3	2	-9	-2	-0.0157097	0.00775125	-2.02673	0.0523086	0.000240054	0.196161	5766	-0.0157097	0.0523086	0.00775125	-2.02673	Homocysteine (umol/L)	biochemistry	nutritional status	Mono-isononyl phthalate (ng/mL)	pollutant	phthalates	3	1	1	> BY & Bonf.	nutrition	phthalates	4536	4	Consumables	0.759349
expo	URXMOH	LBXHCY	-0.0247414	0.0305468	0.566603	0.49103	-0.809951	2.81872	2.81872	0.645229	2	2	-9	-2	-0.0120822	0.0195131	-0.619183	0.545086	0.000105382	0.158043	3656	-0.0120822	0.545086	0.0195131	-0.619183	Homocysteine (umol/L)	biochemistry	nutritional status	Mono-(2-ethyl-5-oxohexl) phthalate (ng/mL)	pollutant	phthalates	2	1	1	> BY & Bonf.	nutrition	phthalates	4536	4	Consumables	1
expo	URXMOP	LBXHCY	-0.00790032	0.00245988	0.0847985	0.225323	-3.21167	0.471091	0.942181	0	3	2	-9	-2	-0.0120275	0.00863229	-1.39332	0.174487	0.00014173	0.196096	5766	-0.0120275	0.174487	0.00863229	-1.39332	Homocysteine (umol/L)	biochemistry	nutritional status	Mono-n-octyl phthalate (ng/mL)	pollutant	phthalates	3	1	1	> BY & Bonf.	nutrition	phthalates	4536	4	Consumables	1
expo	URXMZP	LBXHCY	-0.016843	0.016937	0.424791	0.682299	-0.994452	0.494337	0.988674	0	3	2	-9	-2	-0.0165237	0.0238881	-0.691711	0.494815	0.000163558	0.185207	5766	-0.0165237	0.494815	0.0238881	-0.691711	Homocysteine (umol/L)	biochemistry	nutritional status	Mono-benzyl phthalate (ng/mL)	pollutant	phthalates	3	1	1	> BY & Bonf.	nutrition	phthalates	4536	4	Consumables	1
expo	URXDAZ	LBXHCY	-0.0587186	0.0124648	0.0422292	0.00427048	-4.71074	1.06164	2.12329	0.058064	3	2	-9	-2	-0.0617068	0.0131303	-4.69956	6.30469e-05	0.00347783	0.194502	5766	-0.0617068	6.30469e-05	0.0131303	-4.69956	Homocysteine (umol/L)	biochemistry	nutritional status	Daidzein (ng/mL)	nutrients	dietary biomarker	3	0.00863638	1	BY<0.05	nutrition	dietary biomarker	8670	1	Dietary Interview+Behavior	0.00190892
expo	URXDMA	LBXHCY	-0.0532276	0.013875	0.0617261	0.0271739	-3.83621	1.0004	2.00079	0.000395405	3	2	-9	-2	-0.0566149	0.0137178	-4.12711	0.000298577	0.00307762	0.195337	5524	-0.0566149	0.000298577	0.0137178	-4.12711	Homocysteine (umol/L)	biochemistry	nutritional status	o-Desmethylangolensin (O-DMA) (ng/mL)	nutrients	dietary biomarker	3	0.0321288	1	BY<0.05	nutrition	dietary biomarker	8670	1	Dietary Interview+Behavior	0.00735833
expo	URXEQU	LBXHCY	-0.082577	0.0215998	0.0621131	0.000160503	-3.82305	3.40172	6.80343	0.706031	3	2	-9	-2	-0.0812518	0.0119004	-6.82768	2.03598e-07	0.00595852	0.182769	5456	-0.0812518	2.03598e-07	0.0119004	-6.82768	Homocysteine (umol/L)	biochemistry	nutritional status	Equol (ng/mL)	nutrients	dietary biomarker	3	5.87212e-05	0.0252001	Bonf.<0.05	nutrition	dietary biomarker	8670	1	Dietary Interview+Behavior	2.27113e-05
expo	URXETD	LBXHCY	-0.042564	0.0219365	0.191871	0.00869	-1.94033	5.47703	10.9541	0.817419	3	2	-9	-2	-0.0490288	0.01129	-4.34268	0.000166653	0.00219313	0.196142	5743	-0.0490288	0.000166653	0.01129	-4.34268	Homocysteine (umol/L)	biochemistry	nutritional status	Enterodiol (ng/mL)	nutrients	dietary biomarker	3	0.0197008	1	BY<0.05	nutrition	dietary biomarker	8670	1	Dietary Interview+Behavior	0.00458715
expo	URXETL	LBXHCY	-0.0611922	0.0182924	0.0789265	0.00995284	-3.34523	1.59296	3.18592	0.372238	3	2	-9	-2	-0.0740171	0.0168722	-4.38694	0.00014778	0.00518803	0.196625	5763	-0.0740171	0.00014778	0.0168722	-4.38694	Homocysteine (umol/L)	biochemistry	nutritional status	Enterolactone (ng/mL)	nutrients	dietary biomarker	3	0.0178057	1	BY<0.05	nutrition	dietary biomarker	8670	1	Dietary Interview+Behavior	0.00417615
expo	URXGNS	LBXHCY	-0.0439767	0.00371185	0.00704893	0.0279587	-11.8477	0.10402	0.20804	0	3	2	-9	-2	-0.0426957	0.0114685	-3.72287	0.000878841	0.00165151	0.196472	5769	-0.0426957	0.000878841	0.0114685	-3.72287	Homocysteine (umol/L)	biochemistry	nutritional status	Genistein (ng/mL)	nutrients	dietary biomarker	3	0.0792433	1	> BY & Bonf.	nutrition	dietary biomarker	8670	1	Dietary Interview+Behavior	0.0196069
expo	URX14D	LBXHCY	-0.00176237	0.0199734	0.943972	0.918654	-0.0882358	0.704705	0.704705	0	2	2	3	0	0.00821679	0.0255703	0.321341	0.752386	5.10905e-05	0.182667	3616	0.00821679	0.752386	0.0255703	0.321341	Homocysteine (umol/L)	biochemistry	nutritional status	2,5-dichlorophenol (ug/L)	pollutant	phenols	2	1	1	> BY & Bonf.	nutrition	phenols	2892	4	Consumables	1
expo	URX1TB	LBXHCY	-0.000756886	0.000242013	0.197017	0.972603	-3.12747	0.000237083	0.000237083	0	2	2	-1	0	-0.00123222	0.00943836	-0.130555	0.897862	1.44536e-06	0.182127	3616	-0.00123222	0.897862	0.00943836	-0.130555	Homocysteine (umol/L)	biochemistry	nutritional status	2,4,5-trichlorophenol (ug/L) result	pollutant	priority pesticide	2	1	1	> BY & Bonf.	nutrition	priority pesticide	2782	6	Pollutants	1
expo	URX3TB	LBXHCY	0.00663228	0.0104883	0.641031	0.609717	0.63235	0.648244	0.648244	0	2	2	3	0	0.0144322	0.016208	0.890434	0.387292	0.000178037	0.182808	3616	0.0144322	0.387292	0.016208	0.890434	Homocysteine (umol/L)	biochemistry	nutritional status	2,4,6-trichlorophenol (ug/L) result	pollutant	priority pesticide	2	1	1	> BY & Bonf.	nutrition	priority pesticide	2782	6	Pollutants	1
expo	URXDCB	LBXHCY	0.0294352	0.0202877	0.384176	0.29785	1.45089	0.878773	0.878773	0	2	2	9	2	0.0320209	0.0204735	1.56402	0.138661	0.000788737	0.182526	3616	0.0320209	0.138661	0.0204735	1.56402	Homocysteine (umol/L)	biochemistry	nutritional status	2,4-dichlorophenol (ug/L)	pollutant	phenols	2	1	1	> BY & Bonf.	nutrition	phenols	2892	4	Consumables	1
expo	URXOPP	LBXHCY	-0.0228277	0.0116348	0.300077	0.461572	-1.96202	0.546764	0.546764	0	2	2	-9	-2	-0.012132	0.0223528	-0.54275	0.595275	0.000132216	0.181251	3616	-0.012132	0.595275	0.0223528	-0.54275	Homocysteine (umol/L)	biochemistry	nutritional status	O-Phenyl phenol (ug/L) result	pollutant	priority pesticide	2	1	1	> BY & Bonf.	nutrition	priority pesticide	2782	6	Pollutants	1
expo1	SMQ_current_ever_never	LBXHCY	-0.00513615	0.0159546	0.778044	0.97809	-0.321924	0.464907	0.929814	0	3	2	1	0	0.00120976	0.0247249	0.048929	0.961323	0.00829315	0.16055	12136	0.00120976	0.961323	0.0247249	0.048929	Homocysteine (umol/L)	biochemistry	nutritional status	Smoking: current, ever, never	smoking	smoking behavior	3	1	1	> BY & Bonf.	nutrition	smoking behavior	4704	2	Smoking+Hydrocarbon+Metals	1
expo2	SMQ_current_ever_never	LBXHCY	0.219598	0.0257276	0.0134497	1.48359e-07	8.53548	1.16344	2.32689	0.140482	3	2	9	2	0.224393	0.0272844	8.22425	5.96025e-09	0.00829315	0.16055	12136	0.224393	5.96025e-09	0.0272844	8.22425	Homocysteine (umol/L)	biochemistry	nutritional status	Smoking: current, ever, never	smoking	smoking behavior	3	2.56195e-06	0.000737724	Bonf.<0.05	nutrition	smoking behavior	4704	2	Smoking+Hydrocarbon+Metals	1.0527e-06
expo	SMQ_how_long_since_quit_years	LBXHCY	-0.00789469	0.0226251	0.76045	0.793534	-0.348935	1.30135	2.6027	0.231568	3	2	-1	0	-0.0117187	0.021285	-0.550558	0.586153	9.58673e-05	0.157395	3196	-0.0117187	0.586153	0.021285	-0.550558	Homocysteine (umol/L)	biochemistry	nutritional status	How long since quit	smoking	smoking behavior	3	1	1	> BY & Bonf.	nutrition	smoking behavior	4704	2	Smoking+Hydrocarbon+Metals	1
expo2	SMD415	LBXHCY	0.0526209	0.0769047	0.564471	0.637047	0.684235	2.73169	5.46338	0.633926	3	2	3	2	0.0309236	0.0453967	0.681186	0.501349	0.000344494	0.17479	3696	0.0309236	0.501349	0.0453967	0.681186	Homocysteine (umol/L)	biochemistry	nutritional status	Total number of smokers in home	smoking	smoking behavior	3	1	1	> BY & Bonf.	nutrition	smoking behavior	4704	2	Smoking+Hydrocarbon+Metals	1
expo3	SMD415	LBXHCY	0.0739191	0.0426732	0.225374	0.568888	1.73221	0.512985	1.02597	0	3	2	9	2	0.0562719	0.06891	0.816599	0.421051	0.000344494	0.17479	3696	0.0562719	0.421051	0.06891	0.816599	Homocysteine (umol/L)	biochemistry	nutritional status	Total number of smokers in home	smoking	smoking behavior	3	1	1	> BY & Bonf.	nutrition	smoking behavior	4704	2	Smoking+Hydrocarbon+Metals	1
expo2	SMD415A	LBXHCY	0.0211291	0.0596023	0.756852	0.855681	0.354502	1.60534	3.21067	0.377078	3	2	1	0	0.0141573	0.0450439	0.3143	0.755623	0.000342848	0.174191	3580	0.0141573	0.755623	0.0450439	0.3143	Homocysteine (umol/L)	biochemistry	nutritional status	Total # of cigarette smokers in home	smoking	smoking behavior	3	1	1	> BY & Bonf.	nutrition	smoking behavior	4704	2	Smoking+Hydrocarbon+Metals	1
expo3	SMD415A	LBXHCY	0.0742325	0.0466934	0.252841	0.533905	1.58979	0.568393	1.13679	0	3	2	9	2	0.0668056	0.0660633	1.01124	0.320563	0.000342848	0.174191	3580	0.0668056	0.320563	0.0660633	1.01124	Homocysteine (umol/L)	biochemistry	nutritional status	Total # of cigarette smokers in home	smoking	smoking behavior	3	1	1	> BY & Bonf.	nutrition	smoking behavior	4704	2	Smoking+Hydrocarbon+Metals	1
expo2	SMQ710	LBXHCY	-0.0011238	0.0258085	0.972297	0.991888	-0.0435438	0.112567	0.112567	0	2	2	7	0	-0.00876869	0.0724694	-0.120999	0.905695	0.00461153	0.0791885	2007	-0.00876869	0.905695	0.0724694	-0.120999	Homocysteine (umol/L)	biochemistry	nutritional status	During the past 5 days {including today}, on how many days did {you/he/she}	smoking	smoking behavior	2	1	1	> BY & Bonf.	nutrition	smoking behavior	4704	2	Smoking+Hydrocarbon+Metals	1
expo3	SMQ710	LBXHCY	0.156468	0.025272	0.101944	0.0948522	6.19134	0.150733	0.150733	0	2	2	9	2	0.130424	0.0654916	1.99147	0.0696896	0.00461153	0.0791885	2007	0.130424	0.0696896	0.0654916	1.99147	Homocysteine (umol/L)	biochemistry	nutritional status	During the past 5 days {including today}, on how many days did {you/he/she}	smoking	smoking behavior	2	1	1	> BY & Bonf.	nutrition	smoking behavior	4704	2	Smoking+Hydrocarbon+Metals	0.952923
expo4	SMQ710	LBXHCY	0.010683	0.0939743	0.927938	0.909136	0.11368	2.93006	2.93006	0.658711	2	2	5	2	-0.00543418	0.0568459	-0.0955948	0.92542	0.00461153	0.0791885	2007	-0.00543418	0.92542	0.0568459	-0.0955948	Homocysteine (umol/L)	biochemistry	nutritional status	During the past 5 days {including today}, on how many days did {you/he/she}	smoking	smoking behavior	2	1	1	> BY & Bonf.	nutrition	smoking behavior	4704	2	Smoking+Hydrocarbon+Metals	1
expo5	SMQ710	LBXHCY	0.189146	0.036188	0.120345	0.00302286	5.22677	0.736146	0.736146	0	2	2	9	2	0.159226	0.038599	4.12513	0.00140769	0.00461153	0.0791885	2007	0.159226	0.00140769	0.038599	4.12513	Homocysteine (umol/L)	biochemistry	nutritional status	During the past 5 days {including today}, on how many days did {you/he/she}	smoking	smoking behavior	2	0.116625	1	> BY & Bonf.	nutrition	smoking behavior	4704	2	Smoking+Hydrocarbon+Metals	0.030444
expo	SMQ720	LBXHCY	0.054179	0.00163796	0.0192406	0.0191063	33.0772	0.0100951	0.0100951	0	2	2	9	2	0.0538291	0.0166625	3.23055	0.00523073	0.00225617	0.0743714	2007	0.0538291	0.00523073	0.0166625	3.23055	Homocysteine (umol/L)	biochemistry	nutritional status	During the past 5 days, on the days {you/he/she} smoked, how many cigarette	smoking	smoking behavior	2	0.332017	1	> BY & Bonf.	nutrition	smoking behavior	4704	2	Smoking+Hydrocarbon+Metals	0.103047
expo2	SMQ725	LBXHCY	-0.127916	0.0380304	0.0781681	0.0619743	-3.36352	1.22373	2.44746	0.182825	3	2	-9	-2	-0.0930572	0.0397592	-2.34052	0.027203	0.0021009	0.0914786	2972	-0.0930572	0.027203	0.0397592	-2.34052	Homocysteine (umol/L)	biochemistry	nutritional status	When did {you/he/she} smoke {your/his/her} last cigarette? Was it...	smoking	smoking behavior	3	1	1	> BY & Bonf.	nutrition	smoking behavior	4704	2	Smoking+Hydrocarbon+Metals	0.423934
expo3	SMQ725	LBXHCY	-0.134465	0.0425559	0.0872525	0.123633	-3.15971	0.761136	1.52227	0	3	2	-9	-2	-0.140817	0.0642814	-2.19063	0.0376397	0.0021009	0.0914786	2972	-0.140817	0.0376397	0.0642814	-2.19063	Homocysteine (umol/L)	biochemistry	nutritional status	When did {you/he/she} smoke {your/his/her} last cigarette? Was it...	smoking	smoking behavior	3	1	1	> BY & Bonf.	nutrition	smoking behavior	4704	2	Smoking+Hydrocarbon+Metals	0.557867
expo	URXUAB	LBXHCY	-0.0288812	0.0194723	0.377652	0.269304	-1.48319	1.35254	1.35254	0.260651	2	2	-1	0	-0.0210313	0.0172486	-1.2193	0.241556	0.000396333	0.219454	3706	-0.0210313	0.241556	0.0172486	-1.2193	Homocysteine (umol/L)	biochemistry	nutritional status	Urinary Arsenobetaine (ug/L)	pollutant	heavy metals	2	1	1	> BY & Bonf.	nutrition	heavy metals	7713	2	Smoking+Hydrocarbon+Metals	1
expo	URXUAC	LBXHCY	-0.0301066	0.0160971	0.312579	0.0129749	-1.87031	3.2673	3.2673	0.693937	2	2	-9	-2	-0.0275638	0.00589482	-4.67594	0.000298565	0.000754067	0.220433	3706	-0.0275638	0.000298565	0.00589482	-4.67594	Homocysteine (umol/L)	biochemistry	nutritional status	Urinary Arsenocholine (ug/L)	pollutant	heavy metals	2	0.0321288	1	BY<0.05	nutrition	heavy metals	7713	2	Smoking+Hydrocarbon+Metals	0.00735833
expo	URXUAS	LBXHCY	-0.0794258	0.00196685	0.0157617	0.0210144	-40.3822	0.0066261	0.0066261	0	2	2	-9	-2	-0.078754	0.0250057	-3.14944	0.00661394	0.00450239	0.222243	3687	-0.078754	0.00661394	0.0250057	-3.14944	Homocysteine (umol/L)	biochemistry	nutritional status	Urinary total Arsenic (ug/L)	pollutant	heavy metals	2	0.39981	1	> BY & Bonf.	nutrition	heavy metals	7713	2	Smoking+Hydrocarbon+Metals	0.126287
expo	URXUAS3	LBXHCY	-0.0158352	0.0188263	0.554801	0.55096	-0.841121	2.77511	2.77511	0.639654	2	2	-9	-2	-0.0112699	0.0123727	-0.910869	0.37677	0.000118338	0.218776	3706	-0.0112699	0.37677	0.0123727	-0.910869	Homocysteine (umol/L)	biochemistry	nutritional status	Urinary Arsenous acid (ug/L)	pollutant	heavy metals	2	1	1	> BY & Bonf.	nutrition	heavy metals	7713	2	Smoking+Hydrocarbon+Metals	1
expo	URXUAS5	LBXHCY	-0.00125667	0.00880049	0.909704	0.9916	-0.142795	0.258134	0.258134	0	2	2	-9	-2	-0.000540306	0.019923	-0.0271198	0.978722	2.8846e-07	0.219811	3706	-0.000540306	0.978722	0.019923	-0.0271198	Homocysteine (umol/L)	biochemistry	nutritional status	Urinary Arsenic acid (ug/L)	pollutant	heavy metals	2	1	1	> BY & Bonf.	nutrition	heavy metals	7713	2	Smoking+Hydrocarbon+Metals	1
expo	URXUDMA	LBXHCY	-0.129636	0.00620746	0.0304604	0.00272393	-20.884	0.0422139	0.0422139	0	2	2	-9	-2	-0.132897	0.035654	-3.7274	0.00202236	0.0113431	0.222647	3706	-0.132897	0.00202236	0.035654	-3.7274	Homocysteine (umol/L)	biochemistry	nutritional status	Urinary Dimethylarsinic acid (ug/L)	pollutant	heavy metals	2	0.156269	1	> BY & Bonf.	nutrition	heavy metals	7713	2	Smoking+Hydrocarbon+Metals	0.0420224
expo	URXUMMA	LBXHCY	-0.00696623	0.034102	0.871719	0.73224	-0.204276	1.769	1.769	0.434709	2	2	-7	-2	-0.0293546	0.0307294	-0.955261	0.354589	0.000677144	0.219918	3705	-0.0293546	0.354589	0.0307294	-0.955261	Homocysteine (umol/L)	biochemistry	nutritional status	Urinary Monomethylarsonic acid (ug/L)	pollutant	heavy metals	2	1	1	> BY & Bonf.	nutrition	heavy metals	7713	2	Smoking+Hydrocarbon+Metals	1
expo	URXUTM	LBXHCY	-0.019391	0.00433981	0.140169	0.00523065	-4.46817	0.818373	0.818373	0	2	2	-9	-2	-0.0113781	0.00424824	-2.67832	0.0171897	0.000128009	0.219399	3706	-0.0113781	0.0171897	0.00424824	-2.67832	Homocysteine (umol/L)	biochemistry	nutritional status	Urinary Trimethylarsine Oxide (ug/L)	pollutant	heavy metals	2	0.838932	1	> BY & Bonf.	nutrition	heavy metals	7713	2	Smoking+Hydrocarbon+Metals	0.287934
expo	URXUHG	LBXHCY	-0.109547	0.0263585	0.0533079	0.00303031	-4.15604	1.6877	3.37541	0.407479	3	2	-9	-2	-0.121514	0.0232013	-5.23741	1.44951e-05	0.00993482	0.230578	5122	-0.121514	1.44951e-05	0.0232013	-5.23741	Homocysteine (umol/L)	biochemistry	nutritional status	Mercury, urine (ng/mL)	pollutant	heavy metals	3	0.00244965	1	BY<0.05	nutrition	heavy metals	7713	2	Smoking+Hydrocarbon+Metals	0.000731464
expo	URXUBA	LBXHCY	-0.0650772	0.00440951	0.00455979	0.023161	-14.7584	0.0836785	0.167357	0	3	2	-9	-2	-0.0719147	0.0180362	-3.98725	0.000434813	0.00416835	0.225267	5450	-0.0719147	0.000434813	0.0180362	-3.98725	Homocysteine (umol/L)	biochemistry	nutritional status	Barium, urine (ng/mL)	pollutant	heavy metals	3	0.0441082	1	BY<0.05	nutrition	heavy metals	7713	2	Smoking+Hydrocarbon+Metals	0.0103561
expo	URXUBE	LBXHCY	-0.00280931	0.006103	0.69049	0.834536	-0.460316	2.75001	5.50002	0.636365	3	2	-1	0	0.0578061	0.0288294	2.00511	0.0547053	0.000181915	0.230761	5670	0.0578061	0.0547053	0.0288294	2.00511	Homocysteine (umol/L)	biochemistry	nutritional status	Beryllium, urine (ng/mL)	pollutant	heavy metals	3	1	1	> BY & Bonf.	nutrition	heavy metals	7713	2	Smoking+Hydrocarbon+Metals	0.788739
expo	URXUCD	LBXHCY	0.0108107	0.00144637	0.0846707	0.831388	7.47439	0.0016199	0.0016199	0	2	2	7	2	0.00192669	0.0367851	0.052377	0.958919	1.75615e-06	0.170613	3673	0.00192669	0.958919	0.0367851	0.052377	Homocysteine (umol/L)	biochemistry	nutritional status	Cadmium, urine (ng/mL).	pollutant	heavy metals	2	1	1	> BY & Bonf.	nutrition	heavy metals	7713	2	Smoking+Hydrocarbon+Metals	1
expo	URXUCO	LBXHCY	-0.109933	0.00506738	0.00211802	0.00350225	-21.6942	0.0541181	0.108236	0	3	2	-9	-2	-0.115097	0.0224084	-5.13631	1.91058e-05	0.00799522	0.212264	5670	-0.115097	1.91058e-05	0.0224084	-5.13631	Homocysteine (umol/L)	biochemistry	nutritional status	Cobalt, urine (ng/mL)	pollutant	heavy metals	3	0.00310084	1	BY<0.05	nutrition	heavy metals	7713	2	Smoking+Hydrocarbon+Metals	0.000904772
expo	URXUCS	LBXHCY	-0.122939	0.0312179	0.058846	0.00494616	-3.93811	1.46742	2.93484	0.318531	3	2	-9	-2	-0.148967	0.0302318	-4.9275	3.38145e-05	0.0117225	0.240877	5669	-0.148967	3.38145e-05	0.0302318	-4.9275	Homocysteine (umol/L)	biochemistry	nutritional status	Cesium, urine (ng/mL)	pollutant	heavy metals	3	0.00506883	1	BY<0.05	nutrition	heavy metals	7713	2	Smoking+Hydrocarbon+Metals	0.00123565
expo	URXUMO	LBXHCY	-0.236047	0.0144352	0.00371893	2.94158e-06	-16.3522	0.245936	0.491873	0	3	2	-9	-2	-0.231492	0.0309182	-7.48724	3.72853e-08	0.0320249	0.216587	5493	-0.231492	3.72853e-08	0.0309182	-7.48724	Homocysteine (umol/L)	biochemistry	nutritional status	Molybdenum, urine (ng/mL)	pollutant	heavy metals	3	1.3223e-05	0.00461495	Bonf.<0.05	nutrition	heavy metals	7713	2	Smoking+Hydrocarbon+Metals	5.64456e-06
expo	URXUPB	LBXHCY	-0.0648973	0.00975372	0.0218509	0.0818808	-6.65359	0.206219	0.412437	0	3	2	-1	0	-0.0714766	0.0224771	-3.17997	0.00358197	0.00292846	0.235117	5670	-0.0714766	0.00358197	0.0224771	-3.17997	Homocysteine (umol/L)	biochemistry	nutritional status	Lead, urine (ng/mL)	pollutant	heavy metals	3	0.246422	1	> BY & Bonf.	nutrition	heavy metals	7713	2	Smoking+Hydrocarbon+Metals	0.0718027
expo	URXUPT	LBXHCY	0.016367	0.0068574	0.139682	0.0148562	2.38677	9.90671	19.8134	0.899058	3	2	9	2	-0.0132051	0.00438463	-3.01168	0.00545729	0.000173644	0.233393	5670	-0.0132051	0.00545729	0.00438463	-3.01168	Homocysteine (umol/L)	biochemistry	nutritional status	Platinum, urine (ng/mL)	pollutant	heavy metals	3	0.343314	1	> BY & Bonf.	nutrition	heavy metals	7713	2	Smoking+Hydrocarbon+Metals	0.105149
expo	URXUSB	LBXHCY	-0.00197925	0.0421617	0.966824	0.92699	-0.0469443	3.0817	6.16341	0.675504	3	2	-7	-2	-0.018249	0.0272446	-0.669819	0.50846	0.000184387	0.226076	5517	-0.018249	0.50846	0.0272446	-0.669819	Homocysteine (umol/L)	biochemistry	nutritional status	Antimony, urine (ng/mL)	pollutant	heavy metals	3	1	1	> BY & Bonf.	nutrition	heavy metals	7713	2	Smoking+Hydrocarbon+Metals	1
expo	URXUTL	LBXHCY	-0.153767	0.0273238	0.0301548	0.000703727	-5.6276	1.05535	2.1107	0.0524474	3	2	-9	-2	-0.165933	0.0271689	-6.10747	1.37121e-06	0.0145688	0.216189	5630	-0.165933	1.37121e-06	0.0271689	-6.10747	Homocysteine (umol/L)	biochemistry	nutritional status	Thallium, urine (ng/mL)	pollutant	heavy metals	3	0.000317492	0.16972	BY<0.05	nutrition	heavy metals	7713	2	Smoking+Hydrocarbon+Metals	9.68735e-05
expo	URXUTU	LBXHCY	-0.0824359	0.00525925	0.00404551	0.020211	-15.6745	0.0691271	0.138254	0	3	2	-9	-2	-0.0839281	0.022625	-3.70953	0.000910351	0.00491294	0.214846	5566	-0.0839281	0.000910351	0.022625	-3.70953	Homocysteine (umol/L)	biochemistry	nutritional status	Tungsten, urine (ng/mL)	pollutant	heavy metals	3	0.0815675	1	> BY & Bonf.	nutrition	heavy metals	7713	2	Smoking+Hydrocarbon+Metals	0.0200983
expo	URXEMM	LBXHCY	-0.0193309	0.0075073	0.235823	0.0112826	-2.57494	6.59057	6.59057	0.848268	2	2	-9	-2	0.00080801	0.0160603	0.050311	0.960538	6.50192e-07	0.273372	3540	0.00080801	0.960538	0.0160603	0.050311	Homocysteine (umol/L)	biochemistry	nutritional status	Ethametsulfuron methyl (ug/L)	pollutant	priority pesticide	2	1	1	> BY & Bonf.	nutrition	priority pesticide	2782	6	Pollutants	1
expo	LBDVICSI	LBXHCY	-0.171958	0.019046	0.0702252	2.83679e-15	-9.02861	1.52243	1.52243	0.343155	2	2	-9	-2	-0.170227	0.0152068	-11.1942	5.59413e-09	0.0261232	0.191943	11132	-0.170227	5.59413e-09	0.0152068	-11.1942	Homocysteine (umol/L)	biochemistry	nutritional status	Vitamin C (umol/L)	nutrients	dietary biomarker	2	2.42086e-06	0.000692408	Bonf.<0.05	nutrition	dietary biomarker	8670	1	Dietary Interview+Behavior	1.0527e-06
expo	LBXVIC	LBXHCY	-0.172058	0.0190633	0.0702482	3.07391e-15	-9.02562	1.5201	1.5201	0.342147	2	2	-9	-2	-0.170246	0.015237	-11.1732	5.74612e-09	0.0261301	0.191947	11132	-0.170246	5.74612e-09	0.015237	-11.1732	Homocysteine (umol/L)	biochemistry	nutritional status	Vitamin C (mg/dL)	nutrients	dietary biomarker	2	2.4824e-06	0.00071122	Bonf.<0.05	nutrition	dietary biomarker	8670	1	Dietary Interview+Behavior	1.0527e-06
expo	LBDVIDMS	LBXHCY	-0.100891	0.0132859	0.083354	2.83113e-13	-7.59385	1.87697	1.87697	0.467227	2	2	-9	-2	-0.0953932	0.0103891	-9.18208	8.88257e-08	0.00725437	0.199218	11285	-0.0953932	8.88257e-08	0.0103891	-9.18208	Homocysteine (umol/L)	biochemistry	nutritional status	Vitamin D (nmol/L)	nutrients	dietary biomarker	2	2.82337e-05	0.0109943	Bonf.<0.05	nutrition	dietary biomarker	8670	1	Dietary Interview+Behavior	1.10742e-05
expo	LBXALC	LBXHCY	-0.143947	0.0144396	0.0636476	5.70814e-13	-9.9689	1.08534	1.08534	0.0786318	2	2	-9	-2	-0.140278	0.0144641	-9.69837	4.19916e-08	0.0164378	0.205789	11103	-0.140278	4.19916e-08	0.0144641	-9.69837	Homocysteine (umol/L)	biochemistry	nutritional status	a-carotene(ug/dL)	nutrients	dietary biomarker	2	1.46492e-05	0.00519747	Bonf.<0.05	nutrition	dietary biomarker	8670	1	Dietary Interview+Behavior	5.93325e-06
expo	LBXBEC	LBXHCY	-0.18658	0.000759934	0.00259291	8.10047e-18	-245.522	0.00245506	0.00245506	0	2	2	-9	-2	-0.187302	0.0153434	-12.2073	1.60468e-09	0.0296055	0.213132	11107	-0.187302	1.60468e-09	0.0153434	-12.2073	Homocysteine (umol/L)	biochemistry	nutritional status	trans-b-carotene(ug/dL)	nutrients	dietary biomarker	2	7.84737e-07	0.000198617	Bonf.<0.05	nutrition	dietary biomarker	8670	1	Dietary Interview+Behavior	4.25127e-07
expo	LBXCBC	LBXHCY	-0.14496	0.0158077	0.0691497	2.19819e-17	-9.17017	1.69281	1.69281	0.409268	2	2	-9	-2	-0.153332	0.0134775	-11.3769	4.43727e-09	0.0200283	0.210027	10738	-0.153332	4.43727e-09	0.0134775	-11.3769	Homocysteine (umol/L)	biochemistry	nutritional status	cis-b-carotene(ug/dL)	nutrients	dietary biomarker	2	1.96858e-06	0.000549219	Bonf.<0.05	nutrition	dietary biomarker	8670	1	Dietary Interview+Behavior	1.04495e-06
expo	LBXCRY	LBXHCY	-0.12886	0.0144185	0.0709382	5.11521e-10	-8.93711	0.958695	0.958695	0	2	2	-9	-2	-0.131942	0.0151791	-8.69238	1.85879e-07	0.0153624	0.188431	11083	-0.131942	1.85879e-07	0.0151791	-8.69238	Homocysteine (umol/L)	biochemistry	nutritional status	b-cryptoxanthin(ug/dL)	nutrients	dietary biomarker	2	5.42063e-05	0.023007	Bonf.<0.05	nutrition	dietary biomarker	8670	1	Dietary Interview+Behavior	2.18866e-05
expo	LBXGTC	LBXHCY	0.102791	0.00893839	0.00747674	1.00435e-09	11.5	0.836286	1.67257	0	3	2	9	2	0.101197	0.00964905	10.4878	2.21587e-11	0.00954783	0.22754	16408	0.101197	2.21587e-11	0.00964905	10.4878	Homocysteine (umol/L)	biochemistry	nutritional status	g-tocopherol(ug/dL)	nutrients	dietary biomarker	3	1.61301e-08	2.74267e-06	Bonf.<0.05	nutrition	dietary biomarker	8670	1	Dietary Interview+Behavior	9.3928e-09
expo	LBXLUZ	LBXHCY	-0.110577	0.000319778	0.00184103	9.87759e-08	-345.794	0.000475033	0.000475033	0	2	2	-9	-2	-0.109806	0.0149653	-7.33737	1.6709e-06	0.01082	0.206287	11107	-0.109806	1.6709e-06	0.0149653	-7.33737	Homocysteine (umol/L)	biochemistry	nutritional status	Combined Lutein/zeaxanthin(ug/dL)	nutrients	dietary biomarker	2	0.000376911	0.206814	BY<0.05	nutrition	dietary biomarker	8670	1	Dietary Interview+Behavior	0.000107314
expo	LBXLYC	LBXHCY	-0.0680754	0.0249898	0.223974	0.000882351	-2.72413	2.765	2.765	0.638336	2	2	-9	-2	-0.0722782	0.0149271	-4.84208	0.000180203	0.00464103	0.182027	11107	-0.0722782	0.000180203	0.0149271	-4.84208	Homocysteine (umol/L)	biochemistry	nutritional status	trans-lycopene(ug/dL)	nutrients	dietary biomarker	2	0.0210583	1	BY<0.05	nutrition	dietary biomarker	8670	1	Dietary Interview+Behavior	0.00483455
expo	LBXRPL	LBXHCY	-0.0840988	0.0220742	0.0625056	6.56382e-10	-3.80982	7.65648	15.313	0.869392	3	2	-9	-2	-0.0848436	0.00844543	-10.0461	5.94535e-11	0.0056176	0.22602	15781	-0.0848436	5.94535e-11	0.00844543	-10.0461	Homocysteine (umol/L)	biochemistry	nutritional status	Retinyl palmitate(ug/dL)	nutrients	dietary biomarker	3	3.98672e-08	7.35879e-06	Bonf.<0.05	nutrition	dietary biomarker	8670	1	Dietary Interview+Behavior	2.10013e-08
expo	LBXRST	LBXHCY	-0.0607922	0.0132975	0.0446648	8.61363e-05	-4.5717	2.18952	4.37905	0.54328	3	2	-1	0	-0.0749912	0.0128207	-5.84923	2.41062e-06	0.00406608	0.220551	14434	-0.0749912	2.41062e-06	0.0128207	-5.84923	Homocysteine (umol/L)	biochemistry	nutritional status	Retinyl stearate(ug/dL)	nutrients	dietary biomarker	3	0.000520636	0.298372	BY<0.05	nutrition	dietary biomarker	8670	1	Dietary Interview+Behavior	0.000144044
expo	LBXVIA	LBXHCY	0.0886075	0.0377298	0.143334	0.00072856	2.34847	6.86646	13.7329	0.854365	3	2	9	2	0.0773602	0.0152093	5.08639	1.99509e-05	0.00429902	0.158654	17249	0.0773602	1.99509e-05	0.0152093	5.08639	Homocysteine (umol/L)	biochemistry	nutritional status	Retinol(ug/dL)	nutrients	dietary biomarker	3	0.00321879	1	BY<0.05	nutrition	dietary biomarker	8670	1	Dietary Interview+Behavior	0.000919236
expo	LBXVIE	LBXHCY	-0.144841	0.00937254	0.0411377	2.13202e-12	-15.4538	0.411677	0.411677	0	2	2	-1	0	-0.147332	0.0147228	-10.0071	4.9505e-08	0.0148359	0.216984	10320	-0.147332	4.9505e-08	0.0147228	-10.0071	Homocysteine (umol/L)	biochemistry	nutritional status	Vitamin E (ug/dL)	nutrients	dietary biomarker	2	1.69565e-05	0.00612744	Bonf.<0.05	nutrition	dietary biomarker	8670	1	Dietary Interview+Behavior	6.55769e-06
expo	LBXACR	LBDHDD	0.0698842	0.00299463	0.00183119	0.00449762	23.3365	0.0563308	0.112662	0	3	2	7	2	0.070333	0.0186924	3.76266	0.000729869	0.00439358	0.132949	11264	0.070333	0.000729869	0.0186924	3.76266	Direct HDL-Cholesterol (mg/dL)	biochemistry	lipids	Acrylamide (pmol/g Hb)	pollutant	amide	3	0.0678226	1	> BY & Bonf.	lipids	amine/amide	1195	6	Pollutants	0.0214238
expo	LBXGLY	LBDHDD	-0.0539813	0.02137	0.12744	0.0112826	-2.52603	2.55314	5.10629	0.608326	3	2	-9	-2	-0.066688	0.0166829	-3.99738	0.000384601	0.00403946	0.123383	10999	-0.066688	0.000384601	0.0166829	-3.99738	Direct HDL-Cholesterol (mg/dL)	biochemistry	lipids	Glycideamide (pmol/g Hb)	pollutant	amide	3	0.039802	1	BY<0.05	lipids	amine/amide	1195	6	Pollutants	0.0127716
expo	LBDB12SI	LBDHDD	0.0520628	0.00378543	0.00524502	0.004979	13.7535	0.137636	0.275272	0	3	2	9	2	0.0514641	0.0111182	4.62881	5.82544e-05	0.00256394	0.138013	16405	0.0514641	5.82544e-05	0.0111182	4.62881	Direct HDL-Cholesterol (mg/dL)	biochemistry	lipids	Vitamin B12 (pmol/L)	nutrients	dietary biomarker	3	0.00809199	1	BY<0.05	lipids	dietary biomarker	8670	1	Dietary Interview+Behavior	0.00227991
expo	LBXB12	LBDHDD	0.0550578	0.000537615	0.00621611	0.00141691	102.411	0.00211051	0.00211051	0	2	2	9	2	0.0558404	0.0128096	4.35927	0.000378045	0.00298675	0.133651	11379	0.0558404	0.000378045	0.0128096	4.35927	Direct HDL-Cholesterol (mg/dL)	biochemistry	lipids	Vitamin B12 ( pg/mL)	nutrients	dietary biomarker	2	0.0392431	1	BY<0.05	lipids	dietary biomarker	8670	1	Dietary Interview+Behavior	0.012682
expo	URXAPE	LBDHDD	-0.0118217	0.00497674	0.25367	0.590392	-2.37539	0.133001	0.133001	0	2	2	-9	-2	-0.0097676	0.016073	-0.607702	0.551914	9.37543e-05	0.119375	4367	-0.0097676	0.551914	0.016073	-0.607702	Direct HDL-Cholesterol (mg/dL)	biochemistry	lipids	Acephate (ug/L)	pollutant	organophosphate	2	1	1	> BY & Bonf.	lipids	organophosphate	474	6	Pollutants	1
expo	URXETU	LBDHDD	-0.00415414	0.00934445	0.73369	0.935049	-0.444557	0.39813	0.39813	0	2	2	-3	-2	-0.00319145	0.0163791	-0.194848	0.847964	9.43243e-06	0.122377	4458	-0.00319145	0.847964	0.0163791	-0.194848	Direct HDL-Cholesterol (mg/dL)	biochemistry	lipids	Ethylenethio urea (ug/L)	pollutant	organophosphate	2	1	1	> BY & Bonf.	lipids	organophosphate	474	6	Pollutants	1
expo	URXMMI	LBDHDD	-0.0347961	0.00360773	0.065771	0.00618428	-9.64488	0.161527	0.161527	0	2	2	-9	-2	-0.0421799	0.0115311	-3.65794	0.00212283	0.00124288	0.119051	4463	-0.0421799	0.00212283	0.0115311	-3.65794	Direct HDL-Cholesterol (mg/dL)	biochemistry	lipids	Methamidaphos (ug/L)	pollutant	organophosphate	2	0.162457	1	> BY & Bonf.	lipids	organophosphate	474	6	Pollutants	0.0562811
expo2	URXUCL	LBDHDD	-0.0513979	0.0352648	0.204775	0.797215	-1.45749	0.315357	1.57678	0	6	2	-9	-2	-0.0270618	0.0701168	-0.385954	0.700623	1.18613e-05	0.129638	11381	-0.0270618	0.700623	0.0701168	-0.385954	Direct HDL-Cholesterol (mg/dL)	biochemistry	lipids	Urinary Chlamydia	infection	NA	6	1	1	> BY & Bonf.	lipids	infection	7393	3	Infection	1
expo2	URXUGC	LBDHDD	0.660001	0.0258806	0.024951	2.08498e-08	25.5017	0.112101	0.112101	0	2	2	9	2	0.641929	0.145395	4.41507	0.000433468	0.000151946	0.151886	3862	0.641929	0.000433468	0.145395	4.41507	Direct HDL-Cholesterol (mg/dL)	biochemistry	lipids	Urinary Gonorrhea	infection	NA	2	0.0439893	1	BY<0.05	lipids	infection	7393	3	Infection	0.0139709
expo	LBXCOT	LBDHDD	-0.0264327	0.00862641	0.0221067	0.234575	-3.06417	1.53146	9.18877	0.347029	7	2	-9	-2	-0.016282	0.00871117	-1.8691	0.0648617	0.000213651	0.11756	46846	-0.016282	0.0648617	0.00871117	-1.8691	Direct HDL-Cholesterol (mg/dL)	biochemistry	lipids	Cotinine (ng/mL)	smoking	smoking biomarker	7	1	1	> BY & Bonf.	lipids	smoking biomarker	1440	2	Smoking+Hydrocarbon+Metals	0.951939
expo	DR1TACAR	LBDHDD	0.0236787	0.0079378	0.0245402	0.192904	2.98303	1.19863	7.19181	0.165717	7	2	9	2	0.0263968	0.00756818	3.48787	0.000758799	0.000646398	0.114628	44007	0.0263968	0.000758799	0.00756818	3.48787	Direct HDL-Cholesterol (mg/dL)	biochemistry	lipids	Alpha-carotene (mcg)	nutrients	dietary interview	7	0.0700833	1	> BY & Bonf.	lipids	dietary interview	39177	1	Dietary Interview+Behavior	0.0220758
expo	DR1TALCO	LBDHDD	0.203809	0.00723528	1.32468e-07	3.46712e-21	28.1687	0.810333	4.862	0	7	2	9	2	0.204063	0.00864563	23.603	4.43537e-40	0.0370572	0.120621	44007	0.204063	4.43537e-40	0.00864563	23.603	Direct HDL-Cholesterol (mg/dL)	biochemistry	lipids	Alcohol (gm)	nutrients	dietary interview	7	1.87622e-35	5.48984e-35	Bonf.<0.05	lipids	dietary interview	39177	1	Dietary Interview+Behavior	1.45814e-36
expo	DR1TATOA	LBDHDD	0.00457545	0.00831769	0.60212	0.708585	0.550087	1.79286	10.7571	0.442231	7	2	9	2	0.0104236	0.00691162	1.50812	0.135065	0.000106651	0.116965	44007	0.0104236	0.135065	0.00691162	1.50812	Direct HDL-Cholesterol (mg/dL)	biochemistry	lipids	Added alpha-tocopherol (Vitamin E) (mg)	nutrients	dietary interview	7	1	1	> BY & Bonf.	lipids	dietary interview	39177	1	Dietary Interview+Behavior	1
expo	DR1TATOC	LBDHDD	0.0613546	0.00797585	0.000252726	0.00679162	7.69255	1.01755	6.10531	0.0172491	7	2	9	2	0.0578205	0.00929313	6.22185	1.5685e-08	0.00204584	0.110192	44007	0.0578205	1.5685e-08	0.00929313	6.22185	Direct HDL-Cholesterol (mg/dL)	biochemistry	lipids	Vitamin E as alpha-tocopherol (mg)	nutrients	dietary interview	7	6.14031e-06	0.00194139	Bonf.<0.05	lipids	dietary interview	39177	1	Dietary Interview+Behavior	9.54903e-07
expo	DR1TB12A	LBDHDD	-0.0110288	0.00532657	0.0838262	0.551992	-2.07053	0.667028	4.00217	0	7	2	-7	-2	-0.00916249	0.00687367	-1.33298	0.185939	8.17619e-05	0.118066	44007	-0.00916249	0.185939	0.00687367	-1.33298	Direct HDL-Cholesterol (mg/dL)	biochemistry	lipids	Added vitamin B12 (mcg)	nutrients	dietary interview	7	1	1	> BY & Bonf.	lipids	dietary interview	39177	1	Dietary Interview+Behavior	1
expo	DR1TBCAR	LBDHDD	0.0460072	0.00502058	9.50885e-05	0.0325398	9.16372	0.376169	2.25701	0	7	2	9	2	0.0471755	0.00829058	5.69025	1.60019e-07	0.00196229	0.110467	44007	0.0471755	1.60019e-07	0.00829058	5.69025	Direct HDL-Cholesterol (mg/dL)	biochemistry	lipids	Beta-carotene (mcg)	nutrients	dietary interview	7	4.74741e-05	0.0198062	Bonf.<0.05	lipids	dietary interview	39177	1	Dietary Interview+Behavior	8.9164e-06
expo	DR1TCAFF	LBDHDD	0.00635871	0.00546048	0.288426	0.813778	1.1645	0.722163	4.33298	0	7	2	3	2	0.00185089	0.00722178	0.256292	0.798317	2.59543e-06	0.117963	44007	0.00185089	0.798317	0.00722178	0.256292	Direct HDL-Cholesterol (mg/dL)	biochemistry	lipids	Caffeine (mg)	nutrients	dietary interview	7	1	1	> BY & Bonf.	lipids	dietary interview	39177	1	Dietary Interview+Behavior	1
expo	DR1TCALC	LBDHDD	0.00257668	0.00740877	0.739875	0.85528	0.347788	1.17077	7.02462	0.145861	7	2	7	2	0.00336233	0.00770813	0.436206	0.663744	7.25861e-06	0.117458	44007	0.00336233	0.663744	0.00770813	0.436206	Direct HDL-Cholesterol (mg/dL)	biochemistry	lipids	Calcium (mg)	nutrients	dietary interview	7	1	1	> BY & Bonf.	lipids	dietary interview	39177	1	Dietary Interview+Behavior	1
expo	DR1TCARB	LBDHDD	-0.177367	0.0179654	6.23074e-05	8.72828e-07	-9.87268	1.7869	10.7214	0.44037	7	2	-9	-2	-0.176389	0.0171811	-10.2665	9.03326e-17	0.0110655	0.117372	44007	-0.176389	9.03326e-17	0.0171811	-10.2665	Direct HDL-Cholesterol (mg/dL)	biochemistry	lipids	Carbohydrate (gm)	nutrients	dietary interview	7	1.6396e-13	1.11808e-11	Bonf.<0.05	lipids	dietary interview	39177	1	Dietary Interview+Behavior	1.9798e-14
expo	DR1TCHOL	LBDHDD	0.00546124	0.0104267	0.61921	0.872609	0.523775	1.77833	10.67	0.437675	7	2	1	0	0.000979131	0.0085888	0.114001	0.909494	6.94743e-07	0.117965	44007	0.000979131	0.909494	0.0085888	0.114001	Direct HDL-Cholesterol (mg/dL)	biochemistry	lipids	Cholesterol (mg)	nutrients	dietary interview	7	1	1	> BY & Bonf.	lipids	dietary interview	39177	1	Dietary Interview+Behavior	1
expo	DR1TCOPP	LBDHDD	0.0599063	0.00634037	7.99721e-05	0.00483796	9.4484	0.646206	3.87723	0	7	2	9	2	0.0614047	0.00890698	6.89399	7.53781e-10	0.00201045	0.11389	44007	0.0614047	7.53781e-10	0.00890698	6.89399	Direct HDL-Cholesterol (mg/dL)	biochemistry	lipids	Copper (mg)	nutrients	dietary interview	7	3.95552e-07	9.32985e-05	Bonf.<0.05	lipids	dietary interview	39177	1	Dietary Interview+Behavior	5.71267e-08
expo	DR1TCRYP	LBDHDD	0.0118137	0.00682241	0.134059	0.475688	1.73159	0.953232	5.71939	0	7	2	9	2	0.0160874	0.00795747	2.02167	0.0462143	0.000242182	0.116289	44007	0.0160874	0.0462143	0.00795747	2.02167	Direct HDL-Cholesterol (mg/dL)	biochemistry	lipids	Beta-cryptoxanthin (mcg)	nutrients	dietary interview	7	1	1	> BY & Bonf.	lipids	dietary interview	39177	1	Dietary Interview+Behavior	0.755873
expo	DR1TFA	LBDHDD	-0.0569556	0.00876544	0.000632397	0.00186012	-6.49774	1.68995	10.1397	0.408267	7	2	-9	-2	-0.0600318	0.00815452	-7.36178	8.67859e-11	0.00306052	0.117822	44007	-0.0600318	8.67859e-11	0.00815452	-7.36178	Direct HDL-Cholesterol (mg/dL)	biochemistry	lipids	Folic acid (mcg)	nutrients	dietary interview	7	5.59769e-08	1.07418e-05	Bonf.<0.05	lipids	dietary interview	39177	1	Dietary Interview+Behavior	7.50818e-09
expo	DR1TFDFE	LBDHDD	-0.00583126	0.00439157	0.232514	0.81676	-1.32783	0.405946	2.43568	0	7	2	3	0	-0.00391012	0.00875922	-0.446401	0.656392	1.04004e-05	0.117953	44007	-0.00391012	0.656392	0.00875922	-0.446401	Direct HDL-Cholesterol (mg/dL)	biochemistry	lipids	Folate as dietary folate equivalents (mcg)	nutrients	dietary interview	7	1	1	> BY & Bonf.	lipids	dietary interview	39177	1	Dietary Interview+Behavior	1
expo	DR1TFF	LBDHDD	0.094502	0.00553332	2.57844e-06	8.01337e-06	17.0787	0.488737	2.93242	0	7	2	9	2	0.0946908	0.00872125	10.8575	5.5278e-18	0.00552989	0.113719	44007	0.0946908	5.5278e-18	0.00872125	10.8575	Direct HDL-Cholesterol (mg/dL)	biochemistry	lipids	Food folate (mcg)	nutrients	dietary interview	7	1.24526e-14	6.84198e-13	Bonf.<0.05	lipids	dietary interview	39177	1	Dietary Interview+Behavior	1.5144e-15
expo	DR1TFIBE	LBDHDD	0.0245095	0.00520445	0.00329413	0.314497	4.70934	0.338464	2.03079	0	7	2	9	2	0.023315	0.0091423	2.55024	0.0124748	0.000355709	0.114667	44007	0.023315	0.0124748	0.0091423	2.55024	Direct HDL-Cholesterol (mg/dL)	biochemistry	lipids	Dietary fiber (gm)	nutrients	dietary interview	7	0.654464	1	> BY & Bonf.	lipids	dietary interview	39177	1	Dietary Interview+Behavior	0.248553
expo	DR1TFOLA	LBDHDD	0.0153374	0.00450644	0.0144345	0.403662	3.40345	0.376885	2.26131	0	7	2	9	2	0.0182615	0.00895596	2.03903	0.0444129	0.00021376	0.117356	44007	0.0182615	0.0444129	0.00895596	2.03903	Direct HDL-Cholesterol (mg/dL)	biochemistry	lipids	Total Folate (mcg)	nutrients	dietary interview	7	1	1	> BY & Bonf.	lipids	dietary interview	39177	1	Dietary Interview+Behavior	0.730042
expo	DR1TIRON	LBDHDD	-0.0315454	0.00667766	0.00324454	0.123212	-4.72401	0.88359	5.30154	0	7	2	-9	-2	-0.0291438	0.00848333	-3.43542	0.000900803	0.000483894	0.118285	44007	-0.0291438	0.000900803	0.00848333	-3.43542	Direct HDL-Cholesterol (mg/dL)	biochemistry	lipids	Iron (mg)	nutrients	dietary interview	7	0.0808453	1	> BY & Bonf.	lipids	dietary interview	39177	1	Dietary Interview+Behavior	0.0255294
expo	DR1TKCAL	LBDHDD	0.0261002	0.0263338	0.359893	0.689365	0.991132	2.9448	17.6688	0.660418	7	2	9	2	0.0107336	0.0163596	0.656105	0.513449	1.6839e-05	0.117979	44007	0.0107336	0.513449	0.0163596	0.656105	Direct HDL-Cholesterol (mg/dL)	biochemistry	lipids	Energy (kcal)	nutrients	dietary interview	7	1	1	> BY & Bonf.	lipids	dietary interview	39177	1	Dietary Interview+Behavior	1
expo	DR1TLYCO	LBDHDD	0.00817548	0.00645987	0.252586	0.710362	1.26558	0.791227	4.74736	0	7	2	9	2	0.00613628	0.00765336	0.801776	0.424818	3.5609e-05	0.117888	44007	0.00613628	0.424818	0.00765336	0.801776	Direct HDL-Cholesterol (mg/dL)	biochemistry	lipids	Lycopene (mcg)	nutrients	dietary interview	7	1	1	> BY & Bonf.	lipids	dietary interview	39177	1	Dietary Interview+Behavior	1
expo	DR1TLZ	LBDHDD	0.0530437	0.00372727	7.52575e-06	0.0072993	14.2313	0.249003	1.49402	0	7	2	9	2	0.0542583	0.00809934	6.6991	1.83511e-09	0.00257569	0.109953	44007	0.0542583	1.83511e-09	0.00809934	6.6991	Direct HDL-Cholesterol (mg/dL)	biochemistry	lipids	Lutein + zeaxanthin (mcg)	nutrients	dietary interview	7	8.86606e-07	0.000227138	Bonf.<0.05	lipids	dietary interview	39177	1	Dietary Interview+Behavior	1.31151e-07
expo	DR1TM161	LBDHDD	0.00861778	0.00779312	0.311162	0.706693	1.10582	1.11418	6.68511	0.102483	7	2	1	0	0.00602379	0.00823041	0.731894	0.466156	2.21648e-05	0.118008	44007	0.00602379	0.466156	0.00823041	0.731894	Direct HDL-Cholesterol (mg/dL)	biochemistry	lipids	MFA 16:1 (Hexadecenoic) (gm)	nutrients	dietary interview	7	1	1	> BY & Bonf.	lipids	dietary interview	39177	1	Dietary Interview+Behavior	1
expo	DR1TM181	LBDHDD	0.0331578	0.0110375	0.0238811	0.272263	3.00411	1.00889	6.05333	0.00880924	7	2	9	2	0.0317354	0.0120901	2.62491	0.0102007	0.000429188	0.116228	44007	0.0317354	0.0102007	0.0120901	2.62491	Direct HDL-Cholesterol (mg/dL)	biochemistry	lipids	MFA 18:1 (Octadecenoic) (gm)	nutrients	dietary interview	7	0.56001	1	> BY & Bonf.	lipids	dietary interview	39177	1	Dietary Interview+Behavior	0.210913
expo	DR1TM201	LBDHDD	0.017388	0.00693712	0.0461199	0.43189	2.50652	0.636779	3.82067	0	7	2	9	2	0.0213907	0.00997111	2.14527	0.0346546	0.000286941	0.117618	44007	0.0213907	0.0346546	0.00997111	2.14527	Direct HDL-Cholesterol (mg/dL)	biochemistry	lipids	MFA 20:1 (Eicosenoic) (gm)	nutrients	dietary interview	7	1	1	> BY & Bonf.	lipids	dietary interview	39177	1	Dietary Interview+Behavior	0.599958
expo	DR1TM221	LBDHDD	-0.000255524	0.00946926	0.979347	0.94658	-0.0269846	2.15356	12.9214	0.535653	7	2	-3	-2	-0.00172968	0.00758123	-0.228153	0.820051	2.88289e-06	0.117895	44007	-0.00172968	0.820051	0.00758123	-0.228153	Direct HDL-Cholesterol (mg/dL)	biochemistry	lipids	MFA 22:1 (Docosenoic) (gm)	nutrients	dietary interview	7	1	1	> BY & Bonf.	lipids	dietary interview	39177	1	Dietary Interview+Behavior	1
expo	DR1TMAGN	LBDHDD	0.10724	0.00638684	2.8502e-06	3.22846e-05	16.7907	0.433431	2.60059	0	7	2	9	2	0.11051	0.0105276	10.4972	3.02782e-17	0.00593026	0.113526	44007	0.11051	3.02782e-17	0.0105276	10.4972	Direct HDL-Cholesterol (mg/dL)	biochemistry	lipids	Magnesium (mg)	nutrients	dietary interview	7	5.94188e-14	3.74765e-12	Bonf.<0.05	lipids	dietary interview	39177	1	Dietary Interview+Behavior	7.11002e-15
expo	DR1TMFAT	LBDHDD	0.0336127	0.0112356	0.0242694	0.271707	2.99162	1.03383	6.20297	0.0327216	7	2	9	2	0.0318346	0.0121095	2.6289	0.0100904	0.000431258	0.116442	44007	0.0318346	0.0100904	0.0121095	2.6289	Direct HDL-Cholesterol (mg/dL)	biochemistry	lipids	Total monounsaturated fatty acids (gm)	nutrients	dietary interview	7	0.555294	1	> BY & Bonf.	lipids	dietary interview	39177	1	Dietary Interview+Behavior	0.209952
expo	DR1TMOIS	LBDHDD	0.0298534	0.00947185	0.0197695	0.100003	3.1518	1.89388	11.3633	0.471985	7	2	7	2	0.0327564	0.00775788	4.22234	5.81976e-05	0.000713858	0.118437	44007	0.0327564	5.81976e-05	0.00775788	4.22234	Direct HDL-Cholesterol (mg/dL)	biochemistry	lipids	Moisture (gm)	nutrients	dietary interview	7	0.00808631	1	BY<0.05	lipids	dietary interview	39177	1	Dietary Interview+Behavior	0.00227991
expo	DR1TNIAC	LBDHDD	0.0192074	0.00710305	0.035382	0.357867	2.70411	0.741699	4.45019	0	7	2	1	0	0.0209552	0.00906899	2.31064	0.0231645	0.000245892	0.118152	44007	0.0209552	0.0231645	0.00906899	2.31064	Direct HDL-Cholesterol (mg/dL)	biochemistry	lipids	Niacin (mg)	nutrients	dietary interview	7	1	1	> BY & Bonf.	lipids	dietary interview	39177	1	Dietary Interview+Behavior	0.426329
expo	DR1TNUMF	LBDHDD	0.0757771	0.00863373	0.000121249	0.000458779	8.77687	1.13014	6.78084	0.115154	7	2	9	2	0.0767889	0.00874278	8.78312	1.05598e-13	0.00427929	0.0990634	44007	0.0767889	1.05598e-13	0.00874278	8.78312	Direct HDL-Cholesterol (mg/dL)	biochemistry	lipids	Total number of foods reported in the individual foods file	nutrients	dietary interview	7	1.18854e-10	1.30703e-08	Bonf.<0.05	lipids	dietary interview	39177	1	Dietary Interview+Behavior	1.73578e-11
expo	DR1TP182	LBDHDD	0.0224687	0.00759217	0.0253007	0.387791	2.95946	0.574172	3.44503	0	7	2	9	2	0.0253321	0.0107972	2.34617	0.0211885	0.000348739	0.114949	44007	0.0253321	0.0211885	0.0107972	2.34617	Direct HDL-Cholesterol (mg/dL)	biochemistry	lipids	PFA 18:2 (Octadecadienoic) (gm)	nutrients	dietary interview	7	0.983116	1	> BY & Bonf.	lipids	dietary interview	39177	1	Dietary Interview+Behavior	0.393547
expo	DR1TP183	LBDHDD	0.0233965	0.00609006	0.00854154	0.295977	3.84175	0.500145	3.00087	0	7	2	9	2	0.0248497	0.0090111	2.75768	0.00706373	0.000363499	0.114117	44007	0.0248497	0.00706373	0.0090111	2.75768	Direct HDL-Cholesterol (mg/dL)	biochemistry	lipids	PFA 18:3 (Octadecatrienoic) (gm)	nutrients	dietary interview	7	0.420473	1	> BY & Bonf.	lipids	dietary interview	39177	1	Dietary Interview+Behavior	0.160153
expo	DR1TP184	LBDHDD	-0.00549103	0.00434391	0.253089	0.665835	-1.26408	0.489433	2.9366	0	7	2	-9	-2	-0.00953844	0.00752779	-1.2671	0.208426	8.44718e-05	0.11784	44007	-0.00953844	0.208426	0.00752779	-1.2671	Direct HDL-Cholesterol (mg/dL)	biochemistry	lipids	PFA 18:4 (Octadecatetraenoic) (gm)	nutrients	dietary interview	7	1	1	> BY & Bonf.	lipids	dietary interview	39177	1	Dietary Interview+Behavior	1
expo	DR1TP204	LBDHDD	-0.000765189	0.00673114	0.913201	0.950196	-0.113679	0.7559	4.5354	0	7	2	-3	-2	-0.00150026	0.00808352	-0.185595	0.853185	1.76634e-06	0.117752	44007	-0.00150026	0.853185	0.00808352	-0.185595	Direct HDL-Cholesterol (mg/dL)	biochemistry	lipids	PFA 20:4 (Eicosatetraenoic) (gm)	nutrients	dietary interview	7	1	1	> BY & Bonf.	lipids	dietary interview	39177	1	Dietary Interview+Behavior	1
expo	DR1TP205	LBDHDD	0.0209422	0.00927612	0.0647575	0.211987	2.25764	2.18608	13.1165	0.54256	7	2	9	2	0.0214365	0.00663198	3.23229	0.00172269	0.00043548	0.117997	44007	0.0214365	0.00172269	0.00663198	3.23229	Direct HDL-Cholesterol (mg/dL)	biochemistry	lipids	PFA 20:5 (Eicosapentaenoic) (gm)	nutrients	dietary interview	7	0.137343	1	> BY & Bonf.	lipids	dietary interview	39177	1	Dietary Interview+Behavior	0.0471948
expo	DR1TP225	LBDHDD	-0.0104536	0.0114251	0.395491	0.532831	-0.914967	2.62272	15.7363	0.618716	7	2	-9	-2	-0.0112208	0.00770116	-1.45703	0.148627	0.000115355	0.117193	44007	-0.0112208	0.148627	0.00770116	-1.45703	Direct HDL-Cholesterol (mg/dL)	biochemistry	lipids	PFA 22:5 (Docosapentaenoic) (gm)	nutrients	dietary interview	7	1	1	> BY & Bonf.	lipids	dietary interview	39177	1	Dietary Interview+Behavior	1
expo	DR1TP226	LBDHDD	0.0224411	0.0115719	0.100543	0.28014	1.93928	2.64159	15.8495	0.62144	7	2	9	2	0.0199241	0.007389	2.69645	0.00838105	0.000371829	0.117876	44007	0.0199241	0.00838105	0.007389	2.69645	Direct HDL-Cholesterol (mg/dL)	biochemistry	lipids	PFA 22:6 (Docosahexaenoic) (gm)	nutrients	dietary interview	7	0.480753	1	> BY & Bonf.	lipids	dietary interview	39177	1	Dietary Interview+Behavior	0.181269
expo	DR1TPFAT	LBDHDD	0.0259656	0.00775144	0.0154237	0.328503	3.34977	0.603866	3.6232	0	7	2	9	2	0.0279948	0.0107333	2.60821	0.010674	0.000417118	0.11469	44007	0.0279948	0.010674	0.0107333	2.60821	Direct HDL-Cholesterol (mg/dL)	biochemistry	lipids	Total polyunsaturated fatty acids (gm)	nutrients	dietary interview	7	0.580093	1	> BY & Bonf.	lipids	dietary interview	39177	1	Dietary Interview+Behavior	0.219318
expo	DR1TPHOS	LBDHDD	0.0293728	0.0080541	0.0107455	0.24894	3.64694	0.7366	4.4196	0	7	2	7	2	0.0296336	0.0106122	2.79242	0.00640333	0.000352901	0.117803	44007	0.0296336	0.00640333	0.0106122	2.79242	Direct HDL-Cholesterol (mg/dL)	biochemistry	lipids	Phosphorus (mg)	nutrients	dietary interview	7	0.389537	1	> BY & Bonf.	lipids	dietary interview	39177	1	Dietary Interview+Behavior	0.146552
expo	DR1TPOTA	LBDHDD	0.0659417	0.00973765	0.000506611	0.00602668	6.77182	1.13997	6.83981	0.122783	7	2	9	2	0.0673042	0.00943012	7.13714	2.4609e-10	0.00229022	0.116045	44007	0.0673042	2.4609e-10	0.00943012	7.13714	Direct HDL-Cholesterol (mg/dL)	biochemistry	lipids	Potassium (mg)	nutrients	dietary interview	7	1.44082e-07	3.04595e-05	Bonf.<0.05	lipids	dietary interview	39177	1	Dietary Interview+Behavior	2.02256e-08
expo	DR1TPROT	LBDHDD	0.018008	0.0099624	0.120677	0.507006	1.80759	1.06146	6.36874	0.0578977	7	2	5	2	0.0196923	0.0111479	1.76645	0.0807484	0.000179492	0.118166	44007	0.0196923	0.0807484	0.0111479	1.76645	Direct HDL-Cholesterol (mg/dL)	biochemistry	lipids	Protein (gm)	nutrients	dietary interview	7	1	1	> BY & Bonf.	lipids	dietary interview	39177	1	Dietary Interview+Behavior	1
expo	DR1TRET	LBDHDD	-0.0132266	0.00576405	0.0615483	0.495873	-2.29467	0.585952	3.51571	0	7	2	5	0	-0.0151055	0.00881519	-1.71357	0.0900883	0.000181272	0.117638	44007	-0.0151055	0.0900883	0.00881519	-1.71357	Direct HDL-Cholesterol (mg/dL)	biochemistry	lipids	Retinol (mcg)	nutrients	dietary interview	7	1	1	> BY & Bonf.	lipids	dietary interview	39177	1	Dietary Interview+Behavior	1
expo	DR1TS040	LBDHDD	-0.0048243	0.00655311	0.489389	0.811451	-0.736184	1.06694	6.40166	0.062743	7	2	5	0	-0.00374365	0.00691124	-0.541675	0.589396	1.13692e-05	0.117347	44007	-0.00374365	0.589396	0.00691124	-0.541675	Direct HDL-Cholesterol (mg/dL)	biochemistry	lipids	SFA 4:0 (Butanoic) (gm)	nutrients	dietary interview	7	1	1	> BY & Bonf.	lipids	dietary interview	39177	1	Dietary Interview+Behavior	1
expo	DR1TS060	LBDHDD	-0.00277716	0.00563273	0.639507	0.862794	-0.493041	0.74729	4.48374	0	7	2	5	0	-0.00410241	0.00699577	-0.586413	0.559083	1.36759e-05	0.117476	44007	-0.00410241	0.559083	0.00699577	-0.586413	Direct HDL-Cholesterol (mg/dL)	biochemistry	lipids	SFA 6:0 (Hexanoic) (gm)	nutrients	dietary interview	7	1	1	> BY & Bonf.	lipids	dietary interview	39177	1	Dietary Interview+Behavior	1
expo	DR1TS080	LBDHDD	0.00124463	0.00576108	0.836114	0.993327	0.216041	0.80485	4.8291	0	7	2	7	2	-0.00189545	0.00695605	-0.27249	0.785877	2.8238e-06	0.116876	44007	-0.00189545	0.785877	0.00695605	-0.27249	Direct HDL-Cholesterol (mg/dL)	biochemistry	lipids	SFA 8:0 (Octanoic) (gm)	nutrients	dietary interview	7	1	1	> BY & Bonf.	lipids	dietary interview	39177	1	Dietary Interview+Behavior	1
expo	DR1TS100	LBDHDD	0.00506804	0.00470875	0.323154	0.84879	1.0763	0.525679	3.15407	0	7	2	7	2	0.000581785	0.00717443	0.0810914	0.935551	2.56558e-07	0.116646	44007	0.000581785	0.935551	0.00717443	0.0810914	Direct HDL-Cholesterol (mg/dL)	biochemistry	lipids	SFA 10:0 (Decanoic) (gm)	nutrients	dietary interview	7	1	1	> BY & Bonf.	lipids	dietary interview	39177	1	Dietary Interview+Behavior	1
expo	DR1TS120	LBDHDD	0.00199608	0.0063139	0.762605	0.984146	0.31614	1.06511	6.39067	0.0611309	7	2	7	2	-0.00475779	0.00780107	-0.609889	0.543489	1.76546e-05	0.116861	44007	-0.00475779	0.543489	0.00780107	-0.609889	Direct HDL-Cholesterol (mg/dL)	biochemistry	lipids	SFA 12:0 (Dodecanoic) (gm)	nutrients	dietary interview	7	1	1	> BY & Bonf.	lipids	dietary interview	39177	1	Dietary Interview+Behavior	1
expo	DR1TS140	LBDHDD	-0.0020451	0.00596734	0.7435	0.822654	-0.342715	0.747612	4.48567	0	7	2	5	0	-0.00890034	0.00817509	-1.08871	0.279219	5.39725e-05	0.117759	44007	-0.00890034	0.279219	0.00817509	-1.08871	Direct HDL-Cholesterol (mg/dL)	biochemistry	lipids	SFA 14:0 (Tetradecanoic) (gm)	nutrients	dietary interview	7	1	1	> BY & Bonf.	lipids	dietary interview	39177	1	Dietary Interview+Behavior	1
expo	DR1TS160	LBDHDD	0.00313814	0.010494	0.774996	0.923131	0.299041	1.30408	7.8245	0.233178	7	2	9	2	-0.00931565	0.0105433	-0.883558	0.379316	3.63271e-05	0.117897	44007	-0.00931565	0.379316	0.0105433	-0.883558	Direct HDL-Cholesterol (mg/dL)	biochemistry	lipids	SFA 16:0 (Hexadecanoic) (gm)	nutrients	dietary interview	7	1	1	> BY & Bonf.	lipids	dietary interview	39177	1	Dietary Interview+Behavior	1
expo	DR1TS180	LBDHDD	-0.0114729	0.0138062	0.437786	0.493908	-0.830999	2.20144	13.2086	0.545751	7	2	-3	0	-0.0250372	0.0106072	-2.36039	0.0204403	0.00028985	0.118274	44007	-0.0250372	0.0204403	0.0106072	-2.36039	Direct HDL-Cholesterol (mg/dL)	biochemistry	lipids	SFA 18:0 (Octadecanoic) (gm)	nutrients	dietary interview	7	0.956033	1	> BY & Bonf.	lipids	dietary interview	39177	1	Dietary Interview+Behavior	0.386196
expo	DR1TSELE	LBDHDD	2.52202e-05	0.0103211	0.99813	0.972076	0.00244356	1.46075	8.76451	0.315421	7	2	-1	0	-0.00149425	0.00972123	-0.15371	0.878186	1.19208e-06	0.117886	44007	-0.00149425	0.878186	0.00972123	-0.15371	Direct HDL-Cholesterol (mg/dL)	biochemistry	lipids	Selenium (mcg)	nutrients	dietary interview	7	1	1	> BY & Bonf.	lipids	dietary interview	39177	1	Dietary Interview+Behavior	1
expo	DR1TSFAT	LBDHDD	0.00171752	0.0105135	0.875596	0.86454	0.163363	1.33337	8.00021	0.25002	7	2	7	2	-0.0120625	0.0107866	-1.11829	0.266454	6.537e-05	0.117852	44007	-0.0120625	0.266454	0.0107866	-1.11829	Direct HDL-Cholesterol (mg/dL)	biochemistry	lipids	Total saturated fatty acids (gm)	nutrients	dietary interview	7	1	1	> BY & Bonf.	lipids	dietary interview	39177	1	Dietary Interview+Behavior	1
expo	DR1TSODI	LBDHDD	-0.0224962	0.0113939	0.0957638	0.288206	-1.9744	1.57007	9.42043	0.363086	7	2	-9	-2	-0.031293	0.0099778	-3.13626	0.00231949	0.00043217	0.117721	44007	-0.031293	0.00231949	0.0099778	-3.13626	Direct HDL-Cholesterol (mg/dL)	biochemistry	lipids	Sodium (mg) (adjusted for salt use in food preparation)	nutrients	dietary interview	7	0.174491	1	> BY & Bonf.	lipids	dietary interview	39177	1	Dietary Interview+Behavior	0.0600425
expo	DR1TSUGR	LBDHDD	-0.120294	0.0060734	1.07428e-06	8.31111e-08	-19.8068	0.521892	3.13135	0	7	2	-9	-2	-0.122745	0.00904251	-13.5743	2.13552e-23	0.00964381	0.119707	44007	-0.122745	2.13552e-23	0.00904251	-13.5743	Direct HDL-Cholesterol (mg/dL)	biochemistry	lipids	Total sugars (gm)	nutrients	dietary interview	7	1.09497e-19	2.64322e-18	Bonf.<0.05	lipids	dietary interview	39177	1	Dietary Interview+Behavior	8.77573e-21
expo	DR1TTFAT	LBDHDD	0.0247586	0.011436	0.0735712	0.501827	2.16496	0.879098	5.27459	0	7	2	9	2	0.0182777	0.0132359	1.38091	0.170763	0.000121866	0.116294	44007	0.0182777	0.170763	0.0132359	1.38091	Direct HDL-Cholesterol (mg/dL)	biochemistry	lipids	Total fat (gm)	nutrients	dietary interview	7	1	1	> BY & Bonf.	lipids	dietary interview	39177	1	Dietary Interview+Behavior	1
expo	DR1TTHEO	LBDHDD	-0.00443748	0.00788294	0.593883	0.749351	-0.562922	1.933	11.598	0.482669	7	2	5	0	-0.00465407	0.00576669	-0.807061	0.421783	2.00781e-05	0.116857	44007	-0.00465407	0.421783	0.00576669	-0.807061	Direct HDL-Cholesterol (mg/dL)	biochemistry	lipids	Theobromine (mg)	nutrients	dietary interview	7	1	1	> BY & Bonf.	lipids	dietary interview	39177	1	Dietary Interview+Behavior	1
expo	DR1TVARA	LBDHDD	0.0182337	0.00741532	0.0491913	0.412088	2.45892	1.00918	6.05508	0.00909628	7	2	9	2	0.0149477	0.00869919	1.71828	0.0892218	0.000178854	0.11419	44007	0.0149477	0.0892218	0.00869919	1.71828	Direct HDL-Cholesterol (mg/dL)	biochemistry	lipids	Vitamin A as retinol activity equivalents (mcg)	nutrients	dietary interview	7	1	1	> BY & Bonf.	lipids	dietary interview	39177	1	Dietary Interview+Behavior	1
expo	DR1TVB1	LBDHDD	-0.0344498	0.00974812	0.012308	0.162069	-3.534	1.66772	10.0063	0.400379	7	2	-9	-2	-0.0257388	0.00907452	-2.83638	0.00564851	0.000371823	0.117945	44007	-0.0257388	0.00564851	0.00907452	-2.83638	Direct HDL-Cholesterol (mg/dL)	biochemistry	lipids	Thiamin (Vitamin B1) (mg)	nutrients	dietary interview	7	0.352646	1	> BY & Bonf.	lipids	dietary interview	39177	1	Dietary Interview+Behavior	0.132451
expo	DR1TVB12	LBDHDD	-0.00883462	0.00622497	0.205635	0.614035	-1.41922	0.842815	5.05689	0	7	2	-5	-2	-0.00993579	0.00749508	-1.32564	0.188351	7.47589e-05	0.117771	44007	-0.00993579	0.188351	0.00749508	-1.32564	Direct HDL-Cholesterol (mg/dL)	biochemistry	lipids	Vitamin B12 (mcg)	nutrients	dietary interview	7	1	1	> BY & Bonf.	lipids	dietary interview	39177	1	Dietary Interview+Behavior	1
expo	DR1TVB2	LBDHDD	0.0228312	0.00717761	0.0190543	0.308364	3.1809	0.746287	4.47772	0	7	2	7	2	0.0235046	0.00924104	2.5435	0.0127011	0.000312602	0.11773	44007	0.0235046	0.0127011	0.00924104	2.5435	Direct HDL-Cholesterol (mg/dL)	biochemistry	lipids	Riboflavin (Vitamin B2) (mg)	nutrients	dietary interview	7	0.663064	1	> BY & Bonf.	lipids	dietary interview	39177	1	Dietary Interview+Behavior	0.251536
expo	DR1TVB6	LBDHDD	0.0381491	0.00571623	0.000547967	0.0374645	6.67382	0.662161	3.97296	0	7	2	9	2	0.041822	0.00821571	5.09049	1.97588e-06	0.00116901	0.11864	44007	0.041822	1.97588e-06	0.00821571	5.09049	Direct HDL-Cholesterol (mg/dL)	biochemistry	lipids	Vitamin B6 (mg)	nutrients	dietary interview	7	0.000436714	0.244563	BY<0.05	lipids	dietary interview	39177	1	Dietary Interview+Behavior	9.27966e-05
expo	DR1TVC	LBDHDD	0.029688	0.00599021	0.00256228	0.0689075	4.95608	0.94469	5.66814	0	7	2	9	2	0.0305106	0.00659104	4.62909	1.24401e-05	0.000836124	0.113753	44007	0.0305106	1.24401e-05	0.00659104	4.62909	Direct HDL-Cholesterol (mg/dL)	biochemistry	lipids	Vitamin C (mg)	nutrients	dietary interview	7	0.00214935	1	BY<0.05	lipids	dietary interview	39177	1	Dietary Interview+Behavior	0.000552665
expo	DR1TVK	LBDHDD	0.0640739	0.00790797	0.000189582	0.0017659	8.10244	1.01235	6.07411	0.0122012	7	2	9	2	0.0686201	0.00863871	7.94332	5.67752e-12	0.00371887	0.106794	44007	0.0686201	5.67752e-12	0.00863871	7.94332	Direct HDL-Cholesterol (mg/dL)	biochemistry	lipids	Vitamin K (mcg)	nutrients	dietary interview	7	4.66594e-09	7.02729e-07	Bonf.<0.05	lipids	dietary interview	39177	1	Dietary Interview+Behavior	6.66607e-10
expo	DR1TZINC	LBDHDD	-0.00694674	0.0077309	0.4035	0.767303	-0.898567	0.874463	5.24678	0	7	2	-3	-2	-0.00565127	0.00912473	-0.619336	0.537277	1.73967e-05	0.117894	44007	-0.00565127	0.537277	0.00912473	-0.619336	Direct HDL-Cholesterol (mg/dL)	biochemistry	lipids	Zinc (mg)	nutrients	dietary interview	7	1	1	> BY & Bonf.	lipids	dietary interview	39177	1	Dietary Interview+Behavior	1
expo	DR2TACAR	LBDHDD	0.032235	0.00437971	0.00032218	0.104855	7.36007	0.434068	2.60441	0	7	2	9	2	0.0287732	0.00793462	3.62629	0.000478714	0.000761117	0.115205	38708	0.0287732	0.000478714	0.00793462	3.62629	Direct HDL-Cholesterol (mg/dL)	biochemistry	lipids	Alpha-carotene (mcg)	nutrients	dietary interview	7	0.0477943	1	BY<0.05	lipids	dietary interview	39177	1	Dietary Interview+Behavior	0.014847
expo	DR2TALCO	LBDHDD	0.191727	0.00768957	2.73945e-07	3.26805e-15	24.9334	0.720559	4.32336	0	7	2	9	2	0.19138	0.00960134	19.9327	1.40941e-34	0.0328841	0.11823	38708	0.19138	1.40941e-34	0.00960134	19.9327	Direct HDL-Cholesterol (mg/dL)	biochemistry	lipids	Alcohol (gm)	nutrients	dietary interview	7	3.06616e-30	1.74448e-29	Bonf.<0.05	lipids	dietary interview	39177	1	Dietary Interview+Behavior	2.31673e-31
expo	DR2TATOA	LBDHDD	0.0111637	0.00906691	0.264297	0.501973	1.23125	1.82623	10.9574	0.452423	7	2	9	2	0.0157118	0.00724977	2.16721	0.0328895	0.000243209	0.118843	38708	0.0157118	0.0328895	0.00724977	2.16721	Direct HDL-Cholesterol (mg/dL)	biochemistry	lipids	Added alpha-tocopherol (Vitamin E) (mg)	nutrients	dietary interview	7	1	1	> BY & Bonf.	lipids	dietary interview	39177	1	Dietary Interview+Behavior	0.581178
expo	DR2TATOC	LBDHDD	0.0583005	0.00846223	0.000461609	0.00304045	6.88949	1.44266	8.65594	0.306834	7	2	9	2	0.0562631	0.00854156	6.58698	3.05142e-09	0.00186448	0.110318	38708	0.0562631	3.05142e-09	0.00854156	6.58698	Direct HDL-Cholesterol (mg/dL)	biochemistry	lipids	Vitamin E as alpha-tocopherol (mg)	nutrients	dietary interview	7	1.40856e-06	0.000377687	Bonf.<0.05	lipids	dietary interview	39177	1	Dietary Interview+Behavior	2.04727e-07
expo	DR2TB12A	LBDHDD	-0.00514078	0.00779955	0.534287	0.72659	-0.659113	1.93041	11.5824	0.481975	7	2	-1	-2	-0.00640605	0.00636895	-1.00583	0.317226	3.98961e-05	0.119989	38708	-0.00640605	0.317226	0.00636895	-1.00583	Direct HDL-Cholesterol (mg/dL)	biochemistry	lipids	Added vitamin B12 (mcg)	nutrients	dietary interview	7	1	1	> BY & Bonf.	lipids	dietary interview	39177	1	Dietary Interview+Behavior	1
expo	DR2TBCAR	LBDHDD	0.0589359	0.00322833	1.73999e-06	0.00133865	18.2558	0.232263	1.39358	0	7	2	9	2	0.0599147	0.00761928	7.86356	8.26953e-12	0.00312603	0.108995	38708	0.0599147	8.26953e-12	0.00761928	7.86356	Direct HDL-Cholesterol (mg/dL)	biochemistry	lipids	Beta-carotene (mcg)	nutrients	dietary interview	7	6.54533e-09	1.02355e-06	Bonf.<0.05	lipids	dietary interview	39177	1	Dietary Interview+Behavior	9.06209e-10
expo	DR2TCAFF	LBDHDD	0.00290914	0.00603463	0.646834	0.939553	0.482074	0.644524	3.86714	0	7	2	1	2	0.000853459	0.00807642	0.105673	0.91608	5.43692e-07	0.119834	38708	0.000853459	0.91608	0.00807642	0.105673	Direct HDL-Cholesterol (mg/dL)	biochemistry	lipids	Caffeine (mg)	nutrients	dietary interview	7	1	1	> BY & Bonf.	lipids	dietary interview	39177	1	Dietary Interview+Behavior	1
expo	DR2TCALC	LBDHDD	0.0298268	0.0066141	0.00406233	0.150628	4.50958	0.847021	5.08212	0	7	2	9	2	0.0247064	0.00780043	3.16731	0.00210815	0.000381889	0.118808	38708	0.0247064	0.00210815	0.00780043	3.16731	Direct HDL-Cholesterol (mg/dL)	biochemistry	lipids	Calcium (mg)	nutrients	dietary interview	7	0.161561	1	> BY & Bonf.	lipids	dietary interview	39177	1	Dietary Interview+Behavior	0.0562811
expo	DR2TCARB	LBDHDD	-0.10092	0.0152801	0.000579491	0.00477421	-6.60465	1.31458	7.8875	0.239303	7	2	-9	-2	-0.0941004	0.0141651	-6.64311	2.36639e-09	0.00342115	0.120939	38708	-0.0941004	2.36639e-09	0.0141651	-6.64311	Direct HDL-Cholesterol (mg/dL)	biochemistry	lipids	Carbohydrate (gm)	nutrients	dietary interview	7	1.11637e-06	0.000292898	Bonf.<0.05	lipids	dietary interview	39177	1	Dietary Interview+Behavior	1.62075e-07
expo	DR2TCHL	LBDHDD	0.0580344	0.011124	0.00198185	0.00479942	5.21704	2.10962	12.6577	0.52598	7	2	9	2	0.0564103	0.00803938	7.01675	4.28875e-10	0.00186832	0.119452	38708	0.0564103	4.28875e-10	0.00803938	7.01675	Direct HDL-Cholesterol (mg/dL)	biochemistry	lipids	Total choline (mg)	nutrients	dietary interview	7	2.38623e-07	5.30836e-05	Bonf.<0.05	lipids	dietary interview	39177	1	Dietary Interview+Behavior	3.35699e-08
expo	DR2TCHOL	LBDHDD	0.00731592	0.0111027	0.534396	0.672131	0.65893	2.36453	14.1872	0.577084	7	2	3	0	0.0100134	0.00776791	1.28907	0.200714	7.51726e-05	0.120014	38708	0.0100134	0.200714	0.00776791	1.28907	Direct HDL-Cholesterol (mg/dL)	biochemistry	lipids	Cholesterol (mg)	nutrients	dietary interview	7	1	1	> BY & Bonf.	lipids	dietary interview	39177	1	Dietary Interview+Behavior	1
expo	DR2TCOPP	LBDHDD	0.0644265	0.00722819	0.000111177	0.011349	8.91323	0.567228	3.40337	0	7	2	9	2	0.0668223	0.0104539	6.39212	7.33805e-09	0.0022628	0.11336	38708	0.0668223	7.33805e-09	0.0104539	6.39212	Direct HDL-Cholesterol (mg/dL)	biochemistry	lipids	Copper (mg)	nutrients	dietary interview	7	3.09378e-06	0.00090826	Bonf.<0.05	lipids	dietary interview	39177	1	Dietary Interview+Behavior	4.7302e-07
expo	DR2TCRYP	LBDHDD	0.0261691	0.00550191	0.00313806	0.185236	4.75638	0.663243	3.97946	0	7	2	9	2	0.024942	0.00791296	3.15204	0.00220975	0.00057498	0.117196	38708	0.024942	0.00220975	0.00791296	3.15204	Direct HDL-Cholesterol (mg/dL)	biochemistry	lipids	Beta-cryptoxanthin (mcg)	nutrients	dietary interview	7	0.167794	1	> BY & Bonf.	lipids	dietary interview	39177	1	Dietary Interview+Behavior	0.0581169
expo	DR2TFA	LBDHDD	-0.0383255	0.0102575	0.00966397	0.0176577	-3.73635	2.81467	16.888	0.644719	7	2	-9	-2	-0.0422867	0.00689502	-6.13293	2.32561e-08	0.00148304	0.11945	38708	-0.0422867	2.32561e-08	0.00689502	-6.13293	Direct HDL-Cholesterol (mg/dL)	biochemistry	lipids	Folic acid (mcg)	nutrients	dietary interview	7	8.73284e-06	0.0028785	Bonf.<0.05	lipids	dietary interview	39177	1	Dietary Interview+Behavior	1.39009e-06
expo	DR2TFDFE	LBDHDD	0.016531	0.0091918	0.122213	0.450288	1.79846	1.82361	10.9417	0.451638	7	2	9	2	0.0117786	0.00759267	1.55131	0.124375	9.22877e-05	0.119517	38708	0.0117786	0.124375	0.00759267	1.55131	Direct HDL-Cholesterol (mg/dL)	biochemistry	lipids	Folate as dietary folate equivalents (mcg)	nutrients	dietary interview	7	1	1	> BY & Bonf.	lipids	dietary interview	39177	1	Dietary Interview+Behavior	1
expo	DR2TFF	LBDHDD	0.0920395	0.00524881	2.20694e-06	3.28851e-06	17.5353	0.527992	3.16795	0	7	2	9	2	0.090312	0.00780287	11.5742	1.9279e-19	0.00504698	0.112423	38708	0.090312	1.9279e-19	0.00780287	11.5742	Direct HDL-Cholesterol (mg/dL)	biochemistry	lipids	Food folate (mcg)	nutrients	dietary interview	7	5.45706e-16	2.38624e-14	Bonf.<0.05	lipids	dietary interview	39177	1	Dietary Interview+Behavior	6.33803e-17
expo	DR2TFIBE	LBDHDD	0.03033	0.00559383	0.00162965	0.221342	5.42205	0.369451	2.21671	0	7	2	9	2	0.0305692	0.00962709	3.17533	0.00205657	0.000585193	0.114881	38708	0.0305692	0.00205657	0.00962709	3.17533	Direct HDL-Cholesterol (mg/dL)	biochemistry	lipids	Dietary fiber (gm)	nutrients	dietary interview	7	0.158349	1	> BY & Bonf.	lipids	dietary interview	39177	1	Dietary Interview+Behavior	0.0554182
expo	DR2TFOLA	LBDHDD	0.0357304	0.00864647	0.0061307	0.0766919	4.13237	1.54166	9.24996	0.351348	7	2	9	2	0.0315343	0.00767621	4.10805	8.84724e-05	0.000626673	0.118487	38708	0.0315343	8.84724e-05	0.00767621	4.10805	Direct HDL-Cholesterol (mg/dL)	biochemistry	lipids	Total Folate (mcg)	nutrients	dietary interview	7	0.0115787	1	BY<0.05	lipids	dietary interview	39177	1	Dietary Interview+Behavior	0.00334316
expo	DR2TIRON	LBDHDD	0.00475223	0.010987	0.680469	0.882747	0.432531	1.49834	8.99006	0.332596	7	2	5	2	0.00112157	0.00963098	0.116454	0.907555	7.17178e-07	0.119935	38708	0.00112157	0.907555	0.00963098	0.116454	Direct HDL-Cholesterol (mg/dL)	biochemistry	lipids	Iron (mg)	nutrients	dietary interview	7	1	1	> BY & Bonf.	lipids	dietary interview	39177	1	Dietary Interview+Behavior	1
expo	DR2TKCAL	LBDHDD	0.0131958	0.0163414	0.450193	0.623127	0.807507	1.58149	9.48896	0.367687	7	2	9	2	0.0167782	0.0132351	1.26771	0.20821	6.47946e-05	0.119425	38708	0.0167782	0.20821	0.0132351	1.26771	Direct HDL-Cholesterol (mg/dL)	biochemistry	lipids	Energy (kcal)	nutrients	dietary interview	7	1	1	> BY & Bonf.	lipids	dietary interview	39177	1	Dietary Interview+Behavior	1
expo	DR2TLYCO	LBDHDD	0.0185175	0.00232982	0.000210952	0.311166	7.94804	0.119286	0.715716	0	7	2	9	2	0.0198779	0.00746176	2.66397	0.00916701	0.000371208	0.119714	38708	0.0198779	0.00916701	0.00746176	2.66397	Direct HDL-Cholesterol (mg/dL)	biochemistry	lipids	Lycopene (mcg)	nutrients	dietary interview	7	0.516016	1	> BY & Bonf.	lipids	dietary interview	39177	1	Dietary Interview+Behavior	0.193184
expo	DR2TLZ	LBDHDD	0.070746	0.00548457	1.33519e-05	0.000314677	12.8991	0.605839	3.63503	0	7	2	9	2	0.0694845	0.00799232	8.69391	1.61492e-13	0.00415438	0.107608	38708	0.0694845	1.61492e-13	0.00799232	8.69391	Direct HDL-Cholesterol (mg/dL)	biochemistry	lipids	Lutein + zeaxanthin (mcg)	nutrients	dietary interview	7	1.75608e-10	1.99885e-08	Bonf.<0.05	lipids	dietary interview	39177	1	Dietary Interview+Behavior	2.41322e-11
expo	DR2TM161	LBDHDD	0.0111395	0.0134147	0.438102	0.637457	0.830394	2.6579	15.9474	0.623764	7	2	1	0	0.010988	0.00921808	1.19201	0.236428	7.45478e-05	0.120058	38708	0.010988	0.236428	0.00921808	1.19201	Direct HDL-Cholesterol (mg/dL)	biochemistry	lipids	MFA 16:1 (Hexadecenoic) (gm)	nutrients	dietary interview	7	1	1	> BY & Bonf.	lipids	dietary interview	39177	1	Dietary Interview+Behavior	1
expo	DR2TM181	LBDHDD	0.0206262	0.0167572	0.264423	0.459231	1.23089	3.09274	18.5564	0.676662	7	2	9	2	0.0188361	0.0099318	1.89654	0.0611318	0.000153455	0.118343	38708	0.0188361	0.0611318	0.0099318	1.89654	Direct HDL-Cholesterol (mg/dL)	biochemistry	lipids	MFA 18:1 (Octadecenoic) (gm)	nutrients	dietary interview	7	1	1	> BY & Bonf.	lipids	dietary interview	39177	1	Dietary Interview+Behavior	0.909377
expo	DR2TM201	LBDHDD	0.00351726	0.015097	0.823523	0.818981	0.232978	3.44172	20.6503	0.709447	7	2	9	2	0.00565923	0.00979582	0.577719	0.564913	1.99062e-05	0.119744	38708	0.00565923	0.564913	0.00979582	0.577719	Direct HDL-Cholesterol (mg/dL)	biochemistry	lipids	MFA 20:1 (Eicosenoic) (gm)	nutrients	dietary interview	7	1	1	> BY & Bonf.	lipids	dietary interview	39177	1	Dietary Interview+Behavior	1
expo	DR2TM221	LBDHDD	-0.00248756	0.00770957	0.757901	0.879351	-0.322659	1.17748	7.06489	0.15073	7	2	-9	-2	-0.00392386	0.00713415	-0.55001	0.58369	1.49642e-05	0.119834	38708	-0.00392386	0.58369	0.00713415	-0.55001	Direct HDL-Cholesterol (mg/dL)	biochemistry	lipids	MFA 22:1 (Docosenoic) (gm)	nutrients	dietary interview	7	1	1	> BY & Bonf.	lipids	dietary interview	39177	1	Dietary Interview+Behavior	1
expo	DR2TMAGN	LBDHDD	0.104129	0.00394664	1.95636e-07	4.72116e-06	26.3843	0.228009	1.36806	0	7	2	9	2	0.103131	0.00954248	10.8076	6.99191e-18	0.0050328	0.1124	38708	0.103131	6.99191e-18	0.00954248	10.8076	Direct HDL-Cholesterol (mg/dL)	biochemistry	lipids	Magnesium (mg)	nutrients	dietary interview	7	1.55213e-14	8.65417e-13	Bonf.<0.05	lipids	dietary interview	39177	1	Dietary Interview+Behavior	1.76816e-15
expo	DR2TMFAT	LBDHDD	0.0188663	0.0175221	0.322984	0.482514	1.07671	3.27668	19.6601	0.694813	7	2	9	2	0.0192689	0.0101467	1.89904	0.0607981	0.00015794	0.118491	38708	0.0192689	0.0607981	0.0101467	1.89904	Direct HDL-Cholesterol (mg/dL)	biochemistry	lipids	Total monounsaturated fatty acids (gm)	nutrients	dietary interview	7	1	1	> BY & Bonf.	lipids	dietary interview	39177	1	Dietary Interview+Behavior	0.908523
expo	DR2TMOIS	LBDHDD	0.0349097	0.00609419	0.00122823	0.0926799	5.72835	0.587923	3.52754	0	7	2	9	2	0.0373388	0.0086532	4.31503	4.12346e-05	0.000911895	0.11969	38708	0.0373388	4.12346e-05	0.0086532	4.31503	Direct HDL-Cholesterol (mg/dL)	biochemistry	lipids	Moisture (gm)	nutrients	dietary interview	7	0.00602513	1	BY<0.05	lipids	dietary interview	39177	1	Dietary Interview+Behavior	0.00165317
expo	DR2TNIAC	LBDHDD	0.0092737	0.0105565	0.413473	0.602846	0.878486	1.71326	10.2796	0.416318	7	2	1	0	0.0142646	0.00859675	1.6593	0.100576	0.000120691	0.120059	38708	0.0142646	0.100576	0.00859675	1.6593	Direct HDL-Cholesterol (mg/dL)	biochemistry	lipids	Niacin (mg)	nutrients	dietary interview	7	1	1	> BY & Bonf.	lipids	dietary interview	39177	1	Dietary Interview+Behavior	1
expo	DR2TNUMF	LBDHDD	0.082237	0.00950098	0.000131099	0.000168296	8.65563	1.40133	8.40797	0.286392	7	2	9	2	0.0798198	0.00847036	9.42342	4.98804e-15	0.00430109	0.0987569	38708	0.0798198	4.98804e-15	0.00847036	9.42342	Direct HDL-Cholesterol (mg/dL)	biochemistry	lipids	Total number of foods reported in the individual foods file	nutrients	dietary interview	7	7.04639e-12	6.17389e-10	Bonf.<0.05	lipids	dietary interview	39177	1	Dietary Interview+Behavior	9.11016e-13
expo	DR2TP182	LBDHDD	0.00336582	0.00892891	0.719178	0.934922	0.376957	0.863239	5.17944	0	7	2	9	2	0.00180912	0.00978794	0.184831	0.853782	1.68854e-06	0.117551	38708	0.00180912	0.853782	0.00978794	0.184831	Direct HDL-Cholesterol (mg/dL)	biochemistry	lipids	PFA 18:2 (Octadecadienoic) (gm)	nutrients	dietary interview	7	1	1	> BY & Bonf.	lipids	dietary interview	39177	1	Dietary Interview+Behavior	1
expo	DR2TP183	LBDHDD	0.00660201	0.00743094	0.408502	0.812597	0.888449	0.806406	4.83844	0	7	2	9	2	0.00405777	0.00959332	0.422979	0.673331	9.17343e-06	0.116902	38708	0.00405777	0.673331	0.00959332	0.422979	Direct HDL-Cholesterol (mg/dL)	biochemistry	lipids	PFA 18:3 (Octadecatrienoic) (gm)	nutrients	dietary interview	7	1	1	> BY & Bonf.	lipids	dietary interview	39177	1	Dietary Interview+Behavior	1
expo	DR2TP184	LBDHDD	0.00779255	0.00523772	0.187375	0.68692	1.48777	0.703662	4.22197	0	7	2	9	2	0.00516154	0.00675105	0.764554	0.44656	2.48612e-05	0.120004	38708	0.00516154	0.44656	0.00675105	0.764554	Direct HDL-Cholesterol (mg/dL)	biochemistry	lipids	PFA 18:4 (Octadecatetraenoic) (gm)	nutrients	dietary interview	7	1	1	> BY & Bonf.	lipids	dietary interview	39177	1	Dietary Interview+Behavior	1
expo	DR2TP204	LBDHDD	0.00585009	0.0127681	0.662949	0.855571	0.45818	2.78714	16.7228	0.641209	7	2	1	0	0.000964819	0.00863743	0.111702	0.911311	7.60472e-07	0.119866	38708	0.000964819	0.911311	0.00863743	0.111702	Direct HDL-Cholesterol (mg/dL)	biochemistry	lipids	PFA 20:4 (Eicosatetraenoic) (gm)	nutrients	dietary interview	7	1	1	> BY & Bonf.	lipids	dietary interview	39177	1	Dietary Interview+Behavior	1
expo	DR2TP205	LBDHDD	-0.00115145	0.0073635	0.880868	0.981769	-0.156373	1.01148	6.06889	0.0113519	7	2	-1	-2	-0.000506718	0.0076463	-0.0662697	0.947312	2.44257e-07	0.119972	38708	-0.000506718	0.947312	0.0076463	-0.0662697	Direct HDL-Cholesterol (mg/dL)	biochemistry	lipids	PFA 20:5 (Eicosapentaenoic) (gm)	nutrients	dietary interview	7	1	1	> BY & Bonf.	lipids	dietary interview	39177	1	Dietary Interview+Behavior	1
expo	DR2TP225	LBDHDD	-0.0109395	0.00276181	0.00744334	0.567307	-3.96099	0.152301	0.913805	0	7	2	-9	-2	-0.0101254	0.00760202	-1.33193	0.186283	9.55123e-05	0.119405	38708	-0.0101254	0.186283	0.00760202	-1.33193	Direct HDL-Cholesterol (mg/dL)	biochemistry	lipids	PFA 22:5 (Docosapentaenoic) (gm)	nutrients	dietary interview	7	1	1	> BY & Bonf.	lipids	dietary interview	39177	1	Dietary Interview+Behavior	1
expo	DR2TP226	LBDHDD	0.0172413	0.00655157	0.0389749	0.38795	2.63162	0.930049	5.5803	0	7	2	9	2	0.0143057	0.00744325	1.92198	0.0578082	0.000192281	0.119657	38708	0.0143057	0.0578082	0.00744325	1.92198	Direct HDL-Cholesterol (mg/dL)	biochemistry	lipids	PFA 22:6 (Docosahexaenoic) (gm)	nutrients	dietary interview	7	1	1	> BY & Bonf.	lipids	dietary interview	39177	1	Dietary Interview+Behavior	0.881027
expo	DR2TPFAT	LBDHDD	0.00555619	0.00988481	0.594412	0.864572	0.562094	1.03986	6.23916	0.0383318	7	2	9	2	0.00433163	0.00987855	0.438489	0.662095	9.47035e-06	0.117262	38708	0.00433163	0.662095	0.00987855	0.438489	Direct HDL-Cholesterol (mg/dL)	biochemistry	lipids	Total polyunsaturated fatty acids (gm)	nutrients	dietary interview	7	1	1	> BY & Bonf.	lipids	dietary interview	39177	1	Dietary Interview+Behavior	1
expo	DR2TPHOS	LBDHDD	0.0276657	0.0114092	0.0515217	0.253904	2.42485	1.75737	10.5442	0.430969	7	2	9	2	0.0241802	0.00895351	2.70064	0.00828429	0.000259173	0.119395	38708	0.0241802	0.00828429	0.00895351	2.70064	Direct HDL-Cholesterol (mg/dL)	biochemistry	lipids	Phosphorus (mg)	nutrients	dietary interview	7	0.476513	1	> BY & Bonf.	lipids	dietary interview	39177	1	Dietary Interview+Behavior	0.181269
expo	DR2TPOTA	LBDHDD	0.0669937	0.00656372	5.15369e-05	0.00223988	10.2067	0.657529	3.94517	0	7	2	9	2	0.064171	0.00852604	7.52647	4.02457e-11	0.00215162	0.115011	38708	0.064171	4.02457e-11	0.00852604	7.52647	Direct HDL-Cholesterol (mg/dL)	biochemistry	lipids	Potassium (mg)	nutrients	dietary interview	7	2.78582e-08	4.98138e-06	Bonf.<0.05	lipids	dietary interview	39177	1	Dietary Interview+Behavior	3.67524e-09
expo	DR2TPROT	LBDHDD	0.0153467	0.0132765	0.291656	0.358564	1.15593	2.99359	17.9616	0.665953	7	2	7	2	0.0235634	0.00877787	2.68441	0.00866503	0.000268604	0.12007	38708	0.0235634	0.00866503	0.00877787	2.68441	Direct HDL-Cholesterol (mg/dL)	biochemistry	lipids	Protein (gm)	nutrients	dietary interview	7	0.493401	1	> BY & Bonf.	lipids	dietary interview	39177	1	Dietary Interview+Behavior	0.184926
expo	DR2TRET	LBDHDD	0.00955268	0.00664242	0.20044	0.651782	1.43813	0.912072	5.47243	0	7	2	9	2	0.00634063	0.00739762	0.857117	0.393682	3.1297e-05	0.118387	38708	0.00634063	0.393682	0.00739762	0.857117	Direct HDL-Cholesterol (mg/dL)	biochemistry	lipids	Retinol (mcg)	nutrients	dietary interview	7	1	1	> BY & Bonf.	lipids	dietary interview	39177	1	Dietary Interview+Behavior	1
expo	DR2TS040	LBDHDD	-0.00365321	0.010695	0.744312	0.894265	-0.34158	2.14119	12.8471	0.53297	7	2	5	0	-0.000831403	0.00765457	-0.108615	0.913752	5.45189e-07	0.119333	38708	-0.000831403	0.913752	0.00765457	-0.108615	Direct HDL-Cholesterol (mg/dL)	biochemistry	lipids	SFA 4:0 (Butanoic) (gm)	nutrients	dietary interview	7	1	1	> BY & Bonf.	lipids	dietary interview	39177	1	Dietary Interview+Behavior	1
expo	DR2TS060	LBDHDD	-0.00120045	0.00918618	0.9003	0.876898	-0.13068	1.47993	8.87957	0.324292	7	2	5	0	-0.00299404	0.00804962	-0.371948	0.710815	7.13673e-06	0.119573	38708	-0.00299404	0.710815	0.00804962	-0.371948	Direct HDL-Cholesterol (mg/dL)	biochemistry	lipids	SFA 6:0 (Hexanoic) (gm)	nutrients	dietary interview	7	1	1	> BY & Bonf.	lipids	dietary interview	39177	1	Dietary Interview+Behavior	1
expo	DR2TS080	LBDHDD	0.00173906	0.00637247	0.794078	0.905538	0.272902	0.736567	4.4194	0	7	2	7	2	0.00436642	0.0083827	0.520884	0.603741	1.47253e-05	0.118869	38708	0.00436642	0.603741	0.0083827	0.520884	Direct HDL-Cholesterol (mg/dL)	biochemistry	lipids	SFA 8:0 (Octanoic) (gm)	nutrients	dietary interview	7	1	1	> BY & Bonf.	lipids	dietary interview	39177	1	Dietary Interview+Behavior	1
expo	DR2TS100	LBDHDD	0.00370643	0.00794673	0.657375	0.91165	0.46641	0.996738	5.98043	0	7	2	7	2	0.00216777	0.0086653	0.250167	0.803035	3.50619e-06	0.118844	38708	0.00216777	0.803035	0.0086653	0.250167	Direct HDL-Cholesterol (mg/dL)	biochemistry	lipids	SFA 10:0 (Decanoic) (gm)	nutrients	dietary interview	7	1	1	> BY & Bonf.	lipids	dietary interview	39177	1	Dietary Interview+Behavior	1
expo	DR2TS120	LBDHDD	0.000345028	0.00449807	0.941351	0.975432	0.0767057	0.374527	2.24716	0	7	2	7	2	0.0017659	0.00886912	0.199107	0.842633	2.37307e-06	0.118675	38708	0.0017659	0.842633	0.00886912	0.199107	Direct HDL-Cholesterol (mg/dL)	biochemistry	lipids	SFA 12:0 (Dodecanoic) (gm)	nutrients	dietary interview	7	1	1	> BY & Bonf.	lipids	dietary interview	39177	1	Dietary Interview+Behavior	1
expo	DR2TS140	LBDHDD	0.00301938	0.00935058	0.757721	0.978197	0.322908	1.41099	8.46591	0.291275	7	2	7	2	-0.00121232	0.00911832	-0.132954	0.89453	9.77803e-07	0.119688	38708	-0.00121232	0.89453	0.00911832	-0.132954	Direct HDL-Cholesterol (mg/dL)	biochemistry	lipids	SFA 14:0 (Tetradecanoic) (gm)	nutrients	dietary interview	7	1	1	> BY & Bonf.	lipids	dietary interview	39177	1	Dietary Interview+Behavior	1
expo	DR2TS160	LBDHDD	-0.0109955	0.0134942	0.446297	0.7275	-0.814833	2.04239	12.2543	0.510377	7	2	1	0	-0.00520664	0.00963213	-0.540549	0.590169	1.15034e-05	0.119798	38708	-0.00520664	0.590169	0.00963213	-0.540549	Direct HDL-Cholesterol (mg/dL)	biochemistry	lipids	SFA 16:0 (Hexadecanoic) (gm)	nutrients	dietary interview	7	1	1	> BY & Bonf.	lipids	dietary interview	39177	1	Dietary Interview+Behavior	1
expo	DR2TS180	LBDHDD	-0.0220299	0.0110312	0.0928037	0.419838	-1.99706	1.71136	10.2682	0.415671	7	2	-9	-2	-0.0134384	0.00927841	-1.44835	0.151033	8.29068e-05	0.120038	38708	-0.0134384	0.151033	0.00927841	-1.44835	Direct HDL-Cholesterol (mg/dL)	biochemistry	lipids	SFA 18:0 (Octadecanoic) (gm)	nutrients	dietary interview	7	1	1	> BY & Bonf.	lipids	dietary interview	39177	1	Dietary Interview+Behavior	1
expo	DR2TSELE	LBDHDD	0.0240025	0.00965506	0.0474183	0.277853	2.486	1.42688	8.5613	0.299172	7	2	7	2	0.0229139	0.0089571	2.55819	0.0122127	0.000291956	0.120108	38708	0.0229139	0.0122127	0.0089571	2.55819	Direct HDL-Cholesterol (mg/dL)	biochemistry	lipids	Selenium (mcg)	nutrients	dietary interview	7	0.644511	1	> BY & Bonf.	lipids	dietary interview	39177	1	Dietary Interview+Behavior	0.244814
expo	DR2TSFAT	LBDHDD	-0.00711597	0.0113326	0.55319	0.801471	-0.627918	1.41295	8.47768	0.292259	7	2	3	0	-0.00460674	0.0098102	-0.469587	0.639799	9.601e-06	0.119646	38708	-0.00460674	0.639799	0.0098102	-0.469587	Direct HDL-Cholesterol (mg/dL)	biochemistry	lipids	Total saturated fatty acids (gm)	nutrients	dietary interview	7	1	1	> BY & Bonf.	lipids	dietary interview	39177	1	Dietary Interview+Behavior	1
expo	DR2TSODI	LBDHDD	-0.00676445	0.0064561	0.335109	0.807771	-1.04776	0.573967	3.4438	0	7	2	-3	-2	-0.00621649	0.00994969	-0.624792	0.533706	1.74928e-05	0.119958	38708	-0.00621649	0.533706	0.00994969	-0.624792	Direct HDL-Cholesterol (mg/dL)	biochemistry	lipids	Sodium (mg) (adjusted for salt use in food preparation)	nutrients	dietary interview	7	1	1	> BY & Bonf.	lipids	dietary interview	39177	1	Dietary Interview+Behavior	1
expo	DR2TSUGR	LBDHDD	-0.0795588	0.00576092	8.97011e-06	0.000974698	-13.8101	0.415001	2.49001	0	7	2	-9	-2	-0.0780089	0.00948707	-8.22266	1.51525e-12	0.00380859	0.122004	38708	-0.0780089	1.51525e-12	0.00948707	-8.22266	Direct HDL-Cholesterol (mg/dL)	biochemistry	lipids	Total sugars (gm)	nutrients	dietary interview	7	1.38671e-09	1.87549e-07	Bonf.<0.05	lipids	dietary interview	39177	1	Dietary Interview+Behavior	1.99257e-10
expo	DR2TTFAT	LBDHDD	0.00174088	0.0137717	0.903537	0.920671	0.12641	1.6859	10.1154	0.406846	7	2	9	2	0.00450489	0.0106904	0.421396	0.674482	7.60196e-06	0.118571	38708	0.00450489	0.674482	0.0106904	0.421396	Direct HDL-Cholesterol (mg/dL)	biochemistry	lipids	Total fat (gm)	nutrients	dietary interview	7	1	1	> BY & Bonf.	lipids	dietary interview	39177	1	Dietary Interview+Behavior	1
expo	DR2TTHEO	LBDHDD	0.00285691	0.0111633	0.806561	0.963128	0.25592	2.51	15.06	0.601594	7	2	9	2	-0.00154393	0.00793978	-0.194455	0.846263	2.19597e-06	0.118368	38708	-0.00154393	0.846263	0.00793978	-0.194455	Direct HDL-Cholesterol (mg/dL)	biochemistry	lipids	Theobromine (mg)	nutrients	dietary interview	7	1	1	> BY & Bonf.	lipids	dietary interview	39177	1	Dietary Interview+Behavior	1
expo	DR2TVARA	LBDHDD	0.0343777	0.00593124	0.00115554	0.0550558	5.79604	0.755845	4.53507	0	7	2	9	2	0.0364402	0.00756032	4.81992	5.87571e-06	0.00104405	0.113959	38708	0.0364402	5.87571e-06	0.00756032	4.81992	Direct HDL-Cholesterol (mg/dL)	biochemistry	lipids	Vitamin A as retinol activity equivalents (mcg)	nutrients	dietary interview	7	0.0011312	0.72726	BY<0.05	lipids	dietary interview	39177	1	Dietary Interview+Behavior	0.000268285
expo	DR2TVB1	LBDHDD	-0.00460217	0.0176599	0.803114	0.892573	-0.2606	4.67709	28.0626	0.786192	7	2	-3	-2	-0.00212698	0.00900425	-0.236219	0.813805	2.47206e-06	0.119981	38708	-0.00212698	0.813805	0.00900425	-0.236219	Direct HDL-Cholesterol (mg/dL)	biochemistry	lipids	Thiamin (Vitamin B1) (mg)	nutrients	dietary interview	7	1	1	> BY & Bonf.	lipids	dietary interview	39177	1	Dietary Interview+Behavior	1
expo	DR2TVB12	LBDHDD	0.00298485	0.00507672	0.578009	0.802862	0.587949	0.575318	3.45191	0	7	2	-1	0	0.0054987	0.00694166	0.792131	0.430391	2.33116e-05	0.119986	38708	0.0054987	0.430391	0.00694166	0.792131	Direct HDL-Cholesterol (mg/dL)	biochemistry	lipids	Vitamin B12 (mcg)	nutrients	dietary interview	7	1	1	> BY & Bonf.	lipids	dietary interview	39177	1	Dietary Interview+Behavior	1
expo	DR2TVB2	LBDHDD	0.0304969	0.00756832	0.00688388	0.0987572	4.02954	1.04749	6.28494	0.045337	7	2	9	2	0.034354	0.00759997	4.52028	1.89416e-05	0.000663191	0.118985	38708	0.034354	1.89416e-05	0.00759997	4.52028	Direct HDL-Cholesterol (mg/dL)	biochemistry	lipids	Riboflavin (Vitamin B2) (mg)	nutrients	dietary interview	7	0.00307682	1	BY<0.05	lipids	dietary interview	39177	1	Dietary Interview+Behavior	0.000808716
expo	DR2TVB6	LBDHDD	0.0316299	0.00666218	0.00316627	0.0417832	4.74768	1.34102	8.04609	0.254296	7	2	9	2	0.0316274	0.00623668	5.07119	2.13768e-06	0.000678581	0.119962	38708	0.0316274	2.13768e-06	0.00623668	5.07119	Direct HDL-Cholesterol (mg/dL)	biochemistry	lipids	Vitamin B6 (mg)	nutrients	dietary interview	7	0.000468194	0.264589	BY<0.05	lipids	dietary interview	39177	1	Dietary Interview+Behavior	9.89812e-05
expo	DR2TVC	LBDHDD	0.0483488	0.00768294	0.000749964	0.00247409	6.29301	1.78863	10.7318	0.440914	7	2	9	2	0.0467056	0.00616648	7.57411	3.22047e-11	0.00191309	0.113092	38708	0.0467056	3.22047e-11	0.00616648	7.57411	Direct HDL-Cholesterol (mg/dL)	biochemistry	lipids	Vitamin C (mg)	nutrients	dietary interview	7	2.2705e-08	3.98611e-06	Bonf.<0.05	lipids	dietary interview	39177	1	Dietary Interview+Behavior	3.02496e-09
expo	DR2TVK	LBDHDD	0.069795	0.00612874	2.74787e-05	3.9553e-05	11.3882	1.02285	6.1371	0.0223403	7	2	9	2	0.0662779	0.00653581	10.1407	1.64058e-16	0.00341632	0.106844	38708	0.0662779	1.64058e-16	0.00653581	10.1407	Direct HDL-Cholesterol (mg/dL)	biochemistry	lipids	Vitamin K (mcg)	nutrients	dietary interview	7	2.89162e-13	2.03062e-11	Bonf.<0.05	lipids	dietary interview	39177	1	Dietary Interview+Behavior	3.37091e-14
expo	DR2TZINC	LBDHDD	0.0135265	0.0105972	0.248985	0.419757	1.27642	1.67999	10.0799	0.404757	7	2	7	2	0.0218232	0.00927036	2.35408	0.0207694	0.000263127	0.12006	38708	0.0218232	0.0207694	0.00927036	2.35408	Direct HDL-Cholesterol (mg/dL)	biochemistry	lipids	Zinc (mg)	nutrients	dietary interview	7	0.968361	1	> BY & Bonf.	lipids	dietary interview	39177	1	Dietary Interview+Behavior	0.390171
expo	URX4TO	LBDHDD	-0.0117911	0.0158005	0.533312	0.499822	-0.746245	4.8392	9.6784	0.793354	3	2	1	0	-0.00403434	0.00924328	-0.436462	0.665527	1.62396e-05	0.105321	6782	-0.00403434	0.665527	0.00924328	-0.436462	Direct HDL-Cholesterol (mg/dL)	biochemistry	lipids	Urinary 4-tert-Octyl phenol	pollutant	phenols	3	1	1	> BY & Bonf.	lipids	phenols	2892	4	Consumables	1
expo	URXBP3	LBDHDD	0.0917954	0.00991009	0.000246506	0.000976886	9.26283	0.763981	3.8199	0	6	2	9	2	0.0937139	0.0127265	7.36368	1.92095e-10	0.00736223	0.0907966	13247	0.0937139	1.92095e-10	0.0127265	7.36368	Direct HDL-Cholesterol (mg/dL)	biochemistry	lipids	Urinary 2-Hydroxy-4-metoxybenzophenone (Benzophenone-3)	pollutant	phenols	6	1.15079e-07	2.37764e-05	Bonf.<0.05	lipids	phenols	2892	4	Consumables	1.61927e-08
expo	URXBPH	LBDHDD	-0.031635	0.0145922	0.0823574	0.239024	-2.16794	1.51783	7.58913	0.341163	6	2	-9	-2	-0.0384664	0.0128132	-3.0021	0.00364062	0.000998929	0.106741	13247	-0.0384664	0.00364062	0.0128132	-3.0021	Direct HDL-Cholesterol (mg/dL)	biochemistry	lipids	Urinary Bisphenol A	pollutant	phenols	6	0.249633	1	> BY & Bonf.	lipids	phenols	2892	4	Consumables	0.0913636
expo	URXBUP	LBDHDD	0.106289	0.0129636	0.000439188	0.000258294	8.19903	1.43222	7.16111	0.301785	6	2	9	2	0.101	0.0123582	8.1727	5.59816e-12	0.00779109	0.0898863	13247	0.101	5.59816e-12	0.0123582	8.1727	Direct HDL-Cholesterol (mg/dL)	biochemistry	lipids	Butyl paraben (ng/ml)	pollutant	phenols	6	4.60818e-09	6.92907e-07	Bonf.<0.05	lipids	phenols	2892	4	Consumables	6.66607e-10
expo	URXEPB	LBDHDD	0.183711	0.0168129	0.000111594	1.70089e-09	10.9268	1.81224	9.0612	0.448197	6	2	9	2	0.191085	0.013256	14.415	2.58648e-23	0.0315503	0.0725175	13247	0.191085	2.58648e-23	0.013256	14.415	Direct HDL-Cholesterol (mg/dL)	biochemistry	lipids	Ethyl paraben (ng/ml)	pollutant	phenols	6	1.31706e-19	3.20139e-18	Bonf.<0.05	lipids	phenols	2892	4	Consumables	9.4479e-21
expo	URXMPB	LBDHDD	0.10849	0.0209254	0.00351185	0.000214465	5.18459	3.29778	16.4889	0.696766	6	2	9	2	0.101568	0.0126173	8.04987	9.59078e-12	0.00761322	0.0804732	13247	0.101568	9.59078e-12	0.0126173	8.04987	Direct HDL-Cholesterol (mg/dL)	biochemistry	lipids	Methyl paraben (ng/ml)	pollutant	phenols	6	7.50528e-09	1.18709e-06	Bonf.<0.05	lipids	phenols	2892	4	Consumables	1.01709e-09
expo	URXPPB	LBDHDD	0.118505	0.0169312	0.000917234	9.31861e-06	6.99919	2.63107	13.1554	0.619927	6	2	9	2	0.11185	0.0116562	9.59579	1.10425e-14	0.00922328	0.0734212	13247	0.11185	1.10425e-14	0.0116562	9.59579	Direct HDL-Cholesterol (mg/dL)	biochemistry	lipids	Propyl paraben (ng/ml)	pollutant	phenols	6	1.46481e-11	1.36677e-09	Bonf.<0.05	lipids	phenols	2892	4	Consumables	1.91065e-12
expo	URXTRS	LBDHDD	0.0137898	0.0129023	0.334027	0.504202	1.06879	1.26896	6.3448	0.211953	6	2	9	2	0.0262234	0.0126786	2.06832	0.0420575	0.000617179	0.106398	13247	0.0262234	0.0420575	0.0126786	2.06832	Direct HDL-Cholesterol (mg/dL)	biochemistry	lipids	Urinary 2,4,4'-Trichloro-2'-hydroxyphenyl ether (Triclosan)	pollutant	phenols	6	1	1	> BY & Bonf.	lipids	phenols	2892	4	Consumables	0.698308
expo2	LBXHA	LBDHDD	0.0172951	0.0210953	0.443639	0.675386	0.819856	2.27644	13.6587	0.560718	7	2	7	2	0.0118941	0.0151885	0.783099	0.435648	3.89141e-05	0.127405	46389	0.0118941	0.435648	0.0151885	0.783099	Direct HDL-Cholesterol (mg/dL)	biochemistry	lipids	Hepatitis A Antibody (Anti-HAV)	infection	NA	7	1	1	> BY & Bonf.	lipids	infection	7393	3	Infection	1
expo2	LBXHBS	LBDHDD	-0.0700732	0.00686099	5.13465e-05	0.0259092	-10.2133	0.347542	2.08525	0	7	2	-9	-2	-0.0704339	0.0132899	-5.29982	8.1862e-07	0.000893291	0.127067	46730	-0.0704339	8.1862e-07	0.0132899	-5.29982	Direct HDL-Cholesterol (mg/dL)	biochemistry	lipids	Hepatitis B Surface Antibody (Anti-HBs)	infection	NA	7	0.000201916	0.101324	BY<0.05	lipids	infection	7393	3	Infection	4.20505e-05
expo2	LBDHBG	LBDHDD	-0.280776	0.0925103	0.038588	0.245329	-3.03507	0.679325	2.7173	0	5	2	-9	-2	-0.231031	0.106385	-2.17164	0.0325124	0.000194328	0.121783	35179	-0.231031	0.0325124	0.106385	-2.17164	Direct HDL-Cholesterol (mg/dL)	biochemistry	lipids	Hepatitis B surface antigen	infection	NA	5	1	1	> BY & Bonf.	lipids	infection	7393	3	Infection	0.58081
expo2	LBXHBC	LBDHDD	0.000519216	0.012519	0.968263	0.992859	0.0414744	0.192667	1.156	0	7	2	5	2	0.0026421	0.0304449	0.086783	0.931039	2.10769e-05	0.127743	46749	0.0026421	0.931039	0.0304449	0.086783	Direct HDL-Cholesterol (mg/dL)	biochemistry	lipids	Hepatitis B core antibody	infection	NA	7	1	1	> BY & Bonf.	lipids	infection	7393	3	Infection	1
expo2	LBDHCV	LBDHDD	-0.120569	0.0811614	0.234082	0.378706	-1.48555	1.20976	3.62928	0.17339	4	2	-1	0	-0.139213	0.0746281	-1.86542	0.0683716	0.000290419	0.122192	27374	-0.139213	0.0683716	0.0746281	-1.86542	Direct HDL-Cholesterol (mg/dL)	biochemistry	lipids	Hepatitis C antibody (confirmed)	infection	NA	4	1	1	> BY & Bonf.	lipids	infection	7393	3	Infection	0.99019
expo5	LBDHCV	LBDHDD	-0.110223	0.252769	0.692265	0.537045	-0.436062	3.94395	11.8319	0.746447	4	2	-9	-2	-0.01639	0.142592	-0.114943	0.90898	0.000290419	0.122192	27374	-0.01639	0.90898	0.142592	-0.114943	Direct HDL-Cholesterol (mg/dL)	biochemistry	lipids	Hepatitis C antibody (confirmed)	infection	NA	4	1	1	> BY & Bonf.	lipids	infection	7393	3	Infection	1
expo2	LBDRPCR	LBDHDD	-0.042033	0.0221797	0.0999214	0.513433	-1.89511	0.920951	6.44666	0	8	2	3	0	-0.0714573	0.0273998	-2.60795	0.0109608	0.00199069	0.0733173	9922	-0.0714573	0.0109608	0.0273998	-2.60795	Direct HDL-Cholesterol (mg/dL)	biochemistry	lipids	Roche HPV linear array (LA) summary result	infection	NA	8	0.592046	1	> BY & Bonf.	lipids	infection	7393	3	Infection	0.222431
expo3	LBDRPCR	LBDHDD	-0.210164	0.0983498	0.0699538	0.172724	-2.1369	2.45795	17.2056	0.593156	8	2	-9	-2	-0.38608	0.109403	-3.52896	0.000711912	0.00199069	0.0733173	9922	-0.38608	0.000711912	0.109403	-3.52896	Direct HDL-Cholesterol (mg/dL)	biochemistry	lipids	Roche HPV linear array (LA) summary result	infection	NA	8	0.0664093	1	> BY & Bonf.	lipids	infection	7393	3	Infection	0.0212766
expo2	LBXHE1	LBDHDD	0.0264285	0.0161566	0.162814	0.603544	1.63578	0.918138	4.59069	0	6	2	9	2	0.0193384	0.0182103	1.06195	0.291666	0.000139169	0.140682	19925	0.0193384	0.291666	0.0182103	1.06195	Direct HDL-Cholesterol (mg/dL)	biochemistry	lipids	Herpes Simplex Virus I	infection	NA	6	1	1	> BY & Bonf.	lipids	infection	7393	3	Infection	1
expo3	LBXHE1	LBDHDD	0.53318	0.321568	0.158203	0.0708033	1.65806	31.9907	159.954	0.968741	6	2	9	2	-0.224011	0.174573	-1.28319	0.203375	0.000139169	0.140682	19925	-0.224011	0.203375	0.174573	-1.28319	Direct HDL-Cholesterol (mg/dL)	biochemistry	lipids	Herpes Simplex Virus I	infection	NA	6	1	1	> BY & Bonf.	lipids	infection	7393	3	Infection	1
expo2	LBXHE2	LBDHDD	0.0315924	0.0417799	0.483635	0.445488	0.756162	3.63585	18.1792	0.724961	6	2	-1	0	0.0445254	0.0231173	1.92607	0.0578861	0.000231008	0.149961	16318	0.0445254	0.0578861	0.0231173	1.92607	Direct HDL-Cholesterol (mg/dL)	biochemistry	lipids	Herpes Simplex Virus II	infection	NA	6	1	1	> BY & Bonf.	lipids	infection	7393	3	Infection	0.881027
expo3	LBXHE2	LBDHDD	0.245492	0.108324	0.0727783	0.393686	2.26627	2.8756	14.378	0.652246	6	2	9	2	0.00907076	0.144661	0.0627035	0.950169	0.000231008	0.149961	16318	0.00907076	0.950169	0.144661	0.0627035	Direct HDL-Cholesterol (mg/dL)	biochemistry	lipids	Herpes Simplex Virus II	infection	NA	6	1	1	> BY & Bonf.	lipids	infection	7393	3	Infection	1
expo	LBXIHG	LBDHDD	0.0219183	0.00605129	0.0110695	0.237209	3.62208	0.755635	4.53381	0	7	2	9	2	0.00929595	0.00791471	1.17451	0.243287	8.41294e-05	0.122123	40975	0.00929595	0.243287	0.00791471	1.17451	Direct HDL-Cholesterol (mg/dL)	biochemistry	lipids	Mercury, inorganic (ug/L)	pollutant	heavy metals	7	1	1	> BY & Bonf.	lipids	heavy metals	7713	2	Smoking+Hydrocarbon+Metals	1
expo	URXOP1	LBDHDD	0.0259387	0.0128395	0.113469	0.31059	2.02022	1.26643	5.06572	0.210378	5	2	9	2	0.0173473	0.0126883	1.36719	0.176666	0.000269028	0.126939	10522	0.0173473	0.176666	0.0126883	1.36719	Direct HDL-Cholesterol (mg/dL)	biochemistry	lipids	Dimethylphosphate (ug/L)	pollutant	diakyl	5	1	1	> BY & Bonf.	lipids	diakyl	2379	6	Pollutants	1
expo	URXOP2	LBDHDD	0.0586371	0.0135078	0.0122434	0.0446351	4.34099	1.03361	4.13446	0.0325212	5	2	9	2	0.0580224	0.0144468	4.01627	0.000167009	0.00250431	0.120291	10556	0.0580224	0.000167009	0.0144468	4.01627	Direct HDL-Cholesterol (mg/dL)	biochemistry	lipids	Diethylphosphate (ug/L)	pollutant	diakyl	5	0.0197355	1	BY<0.05	lipids	diakyl	2379	6	Pollutants	0.00602343
expo	URXOP3	LBDHDD	0.0259266	0.00605112	0.0128009	0.248341	4.28459	0.410907	1.64363	0	5	2	9	2	0.0248991	0.0114252	2.17931	0.0332456	0.000500091	0.127172	10544	0.0248991	0.0332456	0.0114252	2.17931	Direct HDL-Cholesterol (mg/dL)	biochemistry	lipids	Dimethylthiophosphate (ug/L)	pollutant	diakyl	5	1	1	> BY & Bonf.	lipids	diakyl	2379	6	Pollutants	0.581359
expo	URXOP4	LBDHDD	0.0487463	0.00695995	0.00218765	0.108297	7.00382	0.289368	1.15747	0	5	2	9	2	0.0490458	0.0169008	2.90198	0.00517891	0.00170657	0.128066	10524	0.0490458	0.00517891	0.0169008	2.90198	Direct HDL-Cholesterol (mg/dL)	biochemistry	lipids	Diethylthiophosphate (ug/L)	pollutant	diakyl	5	0.32948	1	> BY & Bonf.	lipids	diakyl	2379	6	Pollutants	0.123375
expo	URXOP5	LBDHDD	-0.00179921	0.00938241	0.857268	0.991991	-0.191764	0.803289	3.21316	0	5	2	5	0	0.00239352	0.0136426	0.175445	0.861321	4.33364e-06	0.127283	10540	0.00239352	0.861321	0.0136426	0.175445	Direct HDL-Cholesterol (mg/dL)	biochemistry	lipids	Dimethyldithiophosphate (ug/L)	pollutant	diakyl	5	1	1	> BY & Bonf.	lipids	diakyl	2379	6	Pollutants	1
expo	URXOP6	LBDHDD	0.00162143	0.00737809	0.836815	0.711362	0.219763	2.26034	9.04138	0.55759	5	2	1	0	0.00627686	0.00502725	1.24857	0.216673	3.76975e-05	0.128821	10363	0.00627686	0.216673	0.00502725	1.24857	Direct HDL-Cholesterol (mg/dL)	biochemistry	lipids	Diethyldithiophosphate (ug/L)	pollutant	diakyl	5	1	1	> BY & Bonf.	lipids	diakyl	2379	6	Pollutants	1
expo	URXP01	LBDHDD	-0.0121087	0.0169102	0.505997	0.682828	-0.716056	2.23061	11.1531	0.551693	6	2	-9	-2	-0.0140787	0.0141309	-0.99631	0.322303	0.000159531	0.107106	12894	-0.0140787	0.322303	0.0141309	-0.99631	Direct HDL-Cholesterol (mg/dL)	biochemistry	lipids	1-napthol (ng/L)	pollutant	hydrocarbon	6	1	1	> BY & Bonf.	lipids	hydrocarbon	2413	2	Smoking+Hydrocarbon+Metals	1
expo	URXP02	LBDHDD	-0.0825763	0.0139626	0.00196901	0.022357	-5.9141	0.972788	4.86394	0	6	2	-9	-2	-0.0798286	0.014974	-5.33114	9.92212e-07	0.00396096	0.104366	13018	-0.0798286	9.92212e-07	0.014974	-5.33114	Direct HDL-Cholesterol (mg/dL)	biochemistry	lipids	2-napthol(ng/L)	pollutant	hydrocarbon	6	0.000238967	0.12281	BY<0.05	lipids	hydrocarbon	2413	2	Smoking+Hydrocarbon+Metals	4.86854e-05
expo	URXP03	LBDHDD	0.00137404	0.0175804	0.940734	0.97766	0.0781578	1.66216	8.31078	0.398372	6	2	-5	0	-0.000843815	0.0148133	-0.0569632	0.954726	4.87131e-07	0.104742	13062	-0.000843815	0.954726	0.0148133	-0.0569632	Direct HDL-Cholesterol (mg/dL)	biochemistry	lipids	3-fluorene (ng/L)	pollutant	hydrocarbon	6	1	1	> BY & Bonf.	lipids	hydrocarbon	2413	2	Smoking+Hydrocarbon+Metals	1
expo	URXP04	LBDHDD	-0.0570968	0.0161929	0.0168106	0.0981316	-3.52604	1.46351	7.31757	0.316713	6	2	-9	-2	-0.0574135	0.0149607	-3.83763	0.000257241	0.00202846	0.102043	13104	-0.0574135	0.000257241	0.0149607	-3.83763	Direct HDL-Cholesterol (mg/dL)	biochemistry	lipids	2-fluorene (ng/L)	pollutant	hydrocarbon	6	0.0283334	1	BY<0.05	lipids	hydrocarbon	2413	2	Smoking+Hydrocarbon+Metals	0.00890195
expo	URXP05	LBDHDD	0.0120289	0.0211556	0.609412	0.806511	0.568592	1.26943	3.80828	0.212243	4	2	-5	0	0.00524215	0.0199079	0.26332	0.793455	1.6724e-05	0.104253	8753	0.00524215	0.793455	0.0199079	0.26332	Direct HDL-Cholesterol (mg/dL)	biochemistry	lipids	3-phenanthrene (ng/L)	pollutant	hydrocarbon	4	1	1	> BY & Bonf.	lipids	hydrocarbon	2413	2	Smoking+Hydrocarbon+Metals	1
expo	URXP06	LBDHDD	-0.018204	0.0184142	0.368262	0.579579	-0.988583	2.20782	11.0391	0.547065	6	2	-9	-2	-0.0204524	0.0139787	-1.46311	0.147614	0.000241756	0.107453	13141	-0.0204524	0.147614	0.0139787	-1.46311	Direct HDL-Cholesterol (mg/dL)	biochemistry	lipids	1-phenanthrene (ng/L)	pollutant	hydrocarbon	6	1	1	> BY & Bonf.	lipids	hydrocarbon	2413	2	Smoking+Hydrocarbon+Metals	1
expo	URXP07	LBDHDD	-0.113961	0.015733	0.00542769	0.0012509	-7.24342	0.80024	2.40072	0	4	2	-9	-2	-0.116146	0.0185616	-6.25734	1.0966e-07	0.00814345	0.0978729	8691	-0.116146	1.0966e-07	0.0185616	-6.25734	Direct HDL-Cholesterol (mg/dL)	biochemistry	lipids	2-phenanthrene (ng/L)	pollutant	hydrocarbon	4	3.40484e-05	0.0135731	Bonf.<0.05	lipids	hydrocarbon	2413	2	Smoking+Hydrocarbon+Metals	6.21572e-06
expo	URXP10	LBDHDD	0.0045181	0.0113983	0.708174	0.943615	0.396383	0.780202	3.90101	0	6	2	-5	0	0.00010938	0.0132108	0.00827959	0.993416	7.71759e-09	0.105319	13081	0.00010938	0.993416	0.0132108	0.00827959	Direct HDL-Cholesterol (mg/dL)	biochemistry	lipids	1-pyrene (ng/L)	pollutant	hydrocarbon	6	1	1	> BY & Bonf.	lipids	hydrocarbon	2413	2	Smoking+Hydrocarbon+Metals	1
expo	URXP17	LBDHDD	-0.0293972	0.0136468	0.120237	0.441331	-2.15414	0.46602	1.39806	0	4	2	-9	-2	-0.0372072	0.0222462	-1.67252	0.101067	0.00088937	0.10339	8735	-0.0372072	0.101067	0.0222462	-1.67252	Direct HDL-Cholesterol (mg/dL)	biochemistry	lipids	9-fluorene (ng/L)	pollutant	hydrocarbon	4	1	1	> BY & Bonf.	lipids	hydrocarbon	2413	2	Smoking+Hydrocarbon+Metals	1
expo	LBXBCD	LBDHDD	0.0424073	0.0115166	0.0103029	0.0198953	3.68227	2.34815	14.0889	0.574132	7	2	9	2	0.0527262	0.00890564	5.92054	5.75602e-08	0.00207648	0.121904	41007	0.0527262	5.75602e-08	0.00890564	5.92054	Direct HDL-Cholesterol (mg/dL)	biochemistry	lipids	Cadmium (ug/L)	pollutant	heavy metals	7	1.93756e-05	0.00712445	Bonf.<0.05	lipids	heavy metals	7713	2	Smoking+Hydrocarbon+Metals	3.31983e-06
expo	LBXBPB	LBDHDD	0.139734	0.0103467	1.02184e-05	7.01833e-11	13.5052	1.6476	9.88559	0.393056	7	2	9	2	0.158175	0.0109856	14.3983	4.42843e-25	0.0156391	0.13566	41007	0.158175	4.42843e-25	0.0109856	14.3983	Direct HDL-Cholesterol (mg/dL)	biochemistry	lipids	Lead (ug/dL)	pollutant	heavy metals	7	2.99725e-21	5.48125e-20	Bonf.<0.05	lipids	heavy metals	7713	2	Smoking+Hydrocarbon+Metals	2.0798e-22
expo	LBXTHG	LBDHDD	0.111365	0.00775201	7.12219e-06	1.33075e-08	14.366	1.12267	6.73602	0.109266	7	2	9	2	0.111345	0.00773051	14.4033	4.33278e-25	0.00979275	0.117207	41007	0.111345	4.33278e-25	0.00773051	14.4033	Direct HDL-Cholesterol (mg/dL)	biochemistry	lipids	Mercury, total (ug/L)	pollutant	heavy metals	7	2.9456e-21	5.36285e-20	Bonf.<0.05	lipids	heavy metals	7713	2	Smoking+Hydrocarbon+Metals	2.0798e-22
expo	URXNO3	LBDHDD	0.0269263	0.00584211	0.00365731	0.412697	4.609	0.229647	1.37788	0	7	2	9	2	0.0298453	0.0153728	1.94144	0.0553688	0.000523109	0.107205	24045	0.0298453	0.0553688	0.0153728	1.94144	Direct HDL-Cholesterol (mg/dL)	biochemistry	lipids	Urinary nitrate (ng/mL)	pollutant	diakyl	7	1	1	> BY & Bonf.	lipids	diakyl	2379	6	Pollutants	0.85632
expo	URXSCN	LBDHDD	-0.00587373	0.010993	0.612331	0.840518	-0.534316	1.64296	9.85776	0.391343	7	2	-9	-2	-0.00288833	0.0107028	-0.269868	0.787887	6.6492e-06	0.104391	24037	-0.00288833	0.787887	0.0107028	-0.269868	Direct HDL-Cholesterol (mg/dL)	biochemistry	lipids	Urinary thiocyanate (ng/mL)	pollutant	diakyl	7	1	1	> BY & Bonf.	lipids	diakyl	2379	6	Pollutants	1
expo	URXUP8	LBDHDD	0.00673041	0.0120952	0.598027	0.833066	0.556451	2.14732	12.8839	0.534303	7	2	3	2	0.00545471	0.0113426	0.480904	0.631765	2.08482e-05	0.106896	24045	0.00545471	0.631765	0.0113426	0.480904	Direct HDL-Cholesterol (mg/dL)	biochemistry	lipids	Urinary Perchlorate	pollutant	diakyl	7	1	1	> BY & Bonf.	lipids	diakyl	2379	6	Pollutants	1
expo	LBXEPAH	LBDHDD	0.000387966	0.00900236	0.968333	0.803097	0.0430961	0.604514	1.81354	0	4	2	5	2	0.0194847	0.0206715	0.942588	0.350612	0.000313525	0.144412	7657	0.0194847	0.350612	0.0206715	0.942588	Direct HDL-Cholesterol (mg/dL)	biochemistry	lipids	2-(N-Ethyl-perfluorooctane sulfonamido) acetic acid	pollutant	hydrocarbon	4	1	1	> BY & Bonf.	lipids	hydrocarbon	2413	2	Smoking+Hydrocarbon+Metals	1
expo	LBXMPAH	LBDHDD	0.0491937	0.0103112	0.00309158	0.103663	4.7709	0.952446	5.71467	0	7	2	9	2	0.0500156	0.0127055	3.93654	0.000162648	0.0017627	0.145608	13101	0.0500156	0.000162648	0.0127055	3.93654	Direct HDL-Cholesterol (mg/dL)	biochemistry	lipids	2-(N-Methyl-perfluorooctane sulfonamido) acetic acid	pollutant	polyfluoro	7	0.0193053	1	BY<0.05	lipids	polyfluoro	3198	4	Consumables	0.00600682
expo	LBXPFBS	LBDHDD	0.00377249	0.0168562	0.833875	0.362555	0.223805	19.5715	78.286	0.948905	5	2	7	2	0.00130945	0.00804741	0.162717	0.87127	1.69878e-06	0.132878	9639	0.00130945	0.87127	0.00804741	0.162717	Direct HDL-Cholesterol (mg/dL)	biochemistry	lipids	Perfluorobutane sulfonic acid	pollutant	polyfluoro	5	1	1	> BY & Bonf.	lipids	polyfluoro	3198	4	Consumables	1
expo	LBXPFDE	LBDHDD	0.106932	0.00861385	1.6683e-05	0.000480858	12.414	0.617774	3.70664	0	7	2	9	2	0.105759	0.0142439	7.42487	6.14346e-11	0.00903765	0.144748	13101	0.105759	6.14346e-11	0.0142439	7.42487	Direct HDL-Cholesterol (mg/dL)	biochemistry	lipids	Pefluorodecanoic acid	pollutant	polyfluoro	7	4.09971e-08	7.60401e-06	Bonf.<0.05	lipids	polyfluoro	3198	4	Consumables	5.45859e-09
expo	LBXPFDO	LBDHDD	0.0104768	0.00998336	0.342036	0.43556	1.04943	2.1024	10.512	0.524354	6	2	9	2	0.0271796	0.0158354	1.71639	0.0901648	0.000618031	0.143353	11429	0.0271796	0.0901648	0.0158354	1.71639	Direct HDL-Cholesterol (mg/dL)	biochemistry	lipids	Perfluorododecanoic acid	pollutant	polyfluoro	6	1	1	> BY & Bonf.	lipids	polyfluoro	3198	4	Consumables	1
expo	LBXPFHP	LBDHDD	9.7899e-05	0.0158675	0.995373	0.706676	0.00616979	3.39748	13.5899	0.705664	5	2	-7	0	-0.00950147	0.00861513	-1.10288	0.274341	6.75923e-05	0.133015	9639	-0.00950147	0.274341	0.00861513	-1.10288	Direct HDL-Cholesterol (mg/dL)	biochemistry	lipids	Perfluoroheptanoic acid	pollutant	polyfluoro	5	1	1	> BY & Bonf.	lipids	polyfluoro	3198	4	Consumables	1
expo	LBXPFHS	LBDHDD	0.0496677	0.011338	0.00466503	0.0723731	4.38063	1.21864	7.31183	0.179412	7	2	1	0	0.044769	0.0121704	3.67851	0.000398997	0.00161773	0.145453	13101	0.044769	0.000398997	0.0121704	3.67851	Direct HDL-Cholesterol (mg/dL)	biochemistry	lipids	Perfluorohexane sulfonic acid	pollutant	polyfluoro	7	0.0410742	1	BY<0.05	lipids	polyfluoro	3198	4	Consumables	0.0129873
expo	LBXPFNA	LBDHDD	0.0519111	0.0140064	0.0100139	0.104556	3.70626	1.45657	8.73944	0.313457	7	2	9	2	0.0530562	0.0148397	3.57529	0.000565218	0.00197428	0.146872	13101	0.0530562	0.000565218	0.0148397	3.57529	Direct HDL-Cholesterol (mg/dL)	biochemistry	lipids	Perfluorononanoic acid	pollutant	polyfluoro	7	0.0548276	1	> BY & Bonf.	lipids	polyfluoro	3198	4	Consumables	0.0170474
expo	LBXPFOA	LBDHDD	0.019957	0.0154146	0.286074	0.525559	1.29468	1.23515	3.70544	0.19038	4	2	1	0	0.0168318	0.0163995	1.02636	0.309865	0.000213169	0.144341	7657	0.0168318	0.309865	0.0163995	1.02636	Direct HDL-Cholesterol (mg/dL)	biochemistry	lipids	Perfluorooctanoic acid	pollutant	polyfluoro	4	1	1	> BY & Bonf.	lipids	polyfluoro	3198	4	Consumables	1
expo	LBXPFOS	LBDHDD	0.0462153	0.0108826	0.0239203	0.16673	4.24671	0.62597	1.87791	0	4	2	1	0	0.0400912	0.018705	2.14334	0.0371825	0.00107081	0.14618	7657	0.0400912	0.0371825	0.018705	2.14334	Direct HDL-Cholesterol (mg/dL)	biochemistry	lipids	Perfluorooctane sulfonic acid	pollutant	polyfluoro	4	1	1	> BY & Bonf.	lipids	polyfluoro	3198	4	Consumables	0.633359
expo	LBXPFSA	LBDHDD	0.0144231	0.0110993	0.284628	0.348682	1.29947	3.65945	10.9784	0.726735	4	2	9	2	0.0453608	0.0325782	1.39237	0.170229	0.00190011	0.143646	7657	0.0453608	0.170229	0.0325782	1.39237	Direct HDL-Cholesterol (mg/dL)	biochemistry	lipids	Perfluorooctane sulfonamide	pollutant	polyfluoro	4	1	1	> BY & Bonf.	lipids	polyfluoro	3198	4	Consumables	1
expo	LBXPFUA	LBDHDD	0.146483	0.0181338	0.000192804	7.68898e-06	8.07791	2.21247	13.2748	0.548017	7	2	9	2	0.157146	0.0138283	11.3641	4.39997e-19	0.019351	0.141494	13101	0.157146	4.39997e-19	0.0138283	11.3641	Direct HDL-Cholesterol (mg/dL)	biochemistry	lipids	Perfluoroundecanoic acid	pollutant	polyfluoro	7	1.18592e-15	5.44601e-14	Bonf.<0.05	lipids	polyfluoro	3198	4	Consumables	1.315e-16
expo	URXCNP	LBDHDD	-0.0193665	0.00858984	0.0650309	0.498543	-2.25458	0.713104	4.27862	0	7	2	-9	-2	-0.0166497	0.0126048	-1.32091	0.189919	0.000190655	0.110349	15151	-0.0166497	0.189919	0.0126048	-1.32091	Direct HDL-Cholesterol (mg/dL)	biochemistry	lipids	Mono(carboxynonyl) phthalate (ng/mL)	pollutant	phthalates	7	1	1	> BY & Bonf.	lipids	phthalates	4536	4	Consumables	1
expo	URXCOP	LBDHDD	-0.0561141	0.0109492	0.00216774	0.0670903	-5.12493	1.1762	7.05719	0.149804	7	2	-9	-2	-0.0512619	0.0122825	-4.17355	6.96479e-05	0.00172433	0.110665	15151	-0.0512619	6.96479e-05	0.0122825	-4.17355	Direct HDL-Cholesterol (mg/dL)	biochemistry	lipids	Mono(carboxyoctyl) phthalate(ng/mL)	pollutant	phthalates	7	0.00940524	1	BY<0.05	lipids	phthalates	4536	4	Consumables	0.00269375
expo	URXECP	LBDHDD	-0.0371714	0.00725685	0.00217343	0.219327	-5.12226	0.458189	2.74913	0	7	2	-9	-2	-0.041871	0.0136177	-3.07476	0.0027975	0.000919433	0.11029	15151	-0.041871	0.0027975	0.0136177	-3.07476	Direct HDL-Cholesterol (mg/dL)	biochemistry	lipids	mono-2-ethyl-5-carboxypentyl phthalate (ng/mL)	pollutant	phthalates	7	0.202354	1	> BY & Bonf.	lipids	phthalates	4536	4	Consumables	0.0712933
expo	URXMBP	LBDHDD	0.0175024	0.0118426	0.189903	0.628226	1.47792	0.809583	4.8575	0	7	2	7	2	0.0197121	0.0141988	1.38829	0.168514	0.000203891	0.108755	15151	0.0197121	0.168514	0.0141988	1.38829	Direct HDL-Cholesterol (mg/dL)	biochemistry	lipids	Mono-n-butyl phthalate (ng/mL)	pollutant	phthalates	7	1	1	> BY & Bonf.	lipids	phthalates	4536	4	Consumables	1
expo	URXMC1	LBDHDD	-0.0320618	0.0131033	0.0500048	0.332438	-2.44684	1.65745	9.9447	0.396664	7	2	-9	-2	-0.0286156	0.0125815	-2.27442	0.0253447	0.000526088	0.109763	15151	-0.0286156	0.0253447	0.0125815	-2.27442	Direct HDL-Cholesterol (mg/dL)	biochemistry	lipids	Mono-(3-carboxypropyl) phthalate (ng/mL)	pollutant	phthalates	7	1	1	> BY & Bonf.	lipids	phthalates	4536	4	Consumables	0.45781
expo	URXMCP	LBDHDD	-0.0226967	0.0154524	0.279632	0.183248	-1.46881	3.682	7.364	0.728408	3	2	-9	-2	-0.0187402	0.00599293	-3.12705	0.00382236	0.000341587	0.105506	6782	-0.0187402	0.00382236	0.00599293	-3.12705	Direct HDL-Cholesterol (mg/dL)	biochemistry	lipids	Mono-cyclohexyl phthalate (ng/mL)	pollutant	phthalates	3	0.259278	1	> BY & Bonf.	lipids	phthalates	4536	4	Consumables	0.0951978
expo	URXMEP	LBDHDD	0.033983	0.0077914	0.00476216	0.278487	4.36161	0.518176	3.10906	0	7	2	9	2	0.0357186	0.0131007	2.72646	0.00770977	0.00088589	0.108567	15151	0.0357186	0.00770977	0.0131007	2.72646	Direct HDL-Cholesterol (mg/dL)	biochemistry	lipids	Mono-ethyl phthalate (ng/mL)	pollutant	phthalates	7	0.450408	1	> BY & Bonf.	lipids	phthalates	4536	4	Consumables	0.172422
expo	URXMHH	LBDHDD	-0.0232248	0.0047732	0.00280665	0.397322	-4.86567	0.193063	1.15838	0	7	2	-9	-2	-0.0302256	0.0132862	-2.27496	0.0253106	0.000499562	0.11022	15151	-0.0302256	0.0253106	0.0132862	-2.27496	Direct HDL-Cholesterol (mg/dL)	biochemistry	lipids	Mono-(2-ethyl-5-hydroxyhexyl) phthalate (ng/mL)	pollutant	phthalates	7	1	1	> BY & Bonf.	lipids	phthalates	4536	4	Consumables	0.45781
expo	URXMHP	LBDHDD	0.0073877	0.00663847	0.308356	0.829198	1.11286	0.459512	2.75707	0	7	2	9	2	0.00327381	0.0108455	0.301857	0.763465	7.71226e-06	0.110212	15151	0.00327381	0.763465	0.0108455	0.301857	Direct HDL-Cholesterol (mg/dL)	biochemistry	lipids	Mono-(2-ethyl)-hexyl phthalate (ng/mL)	pollutant	phthalates	7	1	1	> BY & Bonf.	lipids	phthalates	4536	4	Consumables	1
expo	URXMIB	LBDHDD	-0.0123073	0.00884913	0.213678	0.718873	-1.39079	0.485835	2.91501	0	7	2	-1	0	-0.0112589	0.0139158	-0.809071	0.420632	7.1242e-05	0.110206	15151	-0.0112589	0.420632	0.0139158	-0.809071	Direct HDL-Cholesterol (mg/dL)	biochemistry	lipids	Mono-isobutyl phthalate (ng/mL)	pollutant	phthalates	7	1	1	> BY & Bonf.	lipids	phthalates	4536	4	Consumables	1
expo	URXMNM	LBDHDD	0.0290686	0.00991587	0.0609255	0.348956	2.93153	0.401687	1.20506	0	4	2	9	2	0.0265092	0.0171407	1.54656	0.128677	0.000620363	0.10547	8847	0.0265092	0.128677	0.0171407	1.54656	Direct HDL-Cholesterol (mg/dL)	biochemistry	lipids	Mono-n-methyl phthalate (ng/mL)	pollutant	phthalates	4	1	1	> BY & Bonf.	lipids	phthalates	4536	4	Consumables	1
expo	URXMNP	LBDHDD	-0.0112829	0.00889113	0.251443	0.612037	-1.26901	1.3585	8.15103	0.263897	7	2	-9	-2	-0.0141639	0.0088473	-1.60093	0.112937	0.000181713	0.110205	15151	-0.0141639	0.112937	0.0088473	-1.60093	Direct HDL-Cholesterol (mg/dL)	biochemistry	lipids	Mono-isononyl phthalate (ng/mL)	pollutant	phthalates	7	1	1	> BY & Bonf.	lipids	phthalates	4536	4	Consumables	1
expo	URXMOH	LBDHDD	-0.0220862	0.00675964	0.0170906	0.445141	-3.26736	0.370832	2.22499	0	7	2	-5	-2	-0.0290129	0.0137673	-2.10738	0.0378972	0.000455689	0.110504	15151	-0.0290129	0.0378972	0.0137673	-2.10738	Direct HDL-Cholesterol (mg/dL)	biochemistry	lipids	Mono-(2-ethyl-5-oxohexl) phthalate (ng/mL)	pollutant	phthalates	7	1	1	> BY & Bonf.	lipids	phthalates	4536	4	Consumables	0.642205
expo	URXMOP	LBDHDD	-0.00362984	0.00282384	0.32739	0.695794	-1.28543	0.24241	0.48482	0	3	2	-9	-2	-0.00392276	0.00765907	-0.512172	0.612161	1.0976e-05	0.105309	6782	-0.00392276	0.612161	0.00765907	-0.512172	Direct HDL-Cholesterol (mg/dL)	biochemistry	lipids	Mono-n-octyl phthalate (ng/mL)	pollutant	phthalates	3	1	1	> BY & Bonf.	lipids	phthalates	4536	4	Consumables	1
expo	URXMZP	LBDHDD	-0.0113176	0.00733043	0.173555	0.727829	-1.54392	0.313534	1.8812	0	7	2	-7	-2	-0.0136773	0.0139098	-0.983285	0.328133	0.00010796	0.110152	15151	-0.0136773	0.328133	0.0139098	-0.983285	Direct HDL-Cholesterol (mg/dL)	biochemistry	lipids	Mono-benzyl phthalate (ng/mL)	pollutant	phthalates	7	1	1	> BY & Bonf.	lipids	phthalates	4536	4	Consumables	1
expo	URXDAZ	LBDHDD	-0.0230771	0.0192162	0.352717	0.405517	-1.20091	1.08577	2.17153	0.0789906	3	2	-5	0	-0.0293724	0.0193442	-1.51841	0.139045	0.000781044	0.115974	6667	-0.0293724	0.139045	0.0193442	-1.51841	Direct HDL-Cholesterol (mg/dL)	biochemistry	lipids	Daidzein (ng/mL)	nutrients	dietary biomarker	3	1	1	> BY & Bonf.	lipids	dietary biomarker	8670	1	Dietary Interview+Behavior	1
expo	URXDMA	LBDHDD	0.0195957	0.0178934	0.387735	0.650912	1.09514	0.931516	1.86303	0	3	2	9	2	0.0112517	0.0202873	0.554619	0.583135	0.000120561	0.113598	6667	0.0112517	0.583135	0.0202873	0.554619	Direct HDL-Cholesterol (mg/dL)	biochemistry	lipids	o-Desmethylangolensin (O-DMA) (ng/mL)	nutrients	dietary biomarker	3	1	1	> BY & Bonf.	lipids	dietary biomarker	8670	1	Dietary Interview+Behavior	1
expo	URXEQU	LBDHDD	-0.0305138	0.0101258	0.0947312	0.274709	-3.01348	0.599114	1.19823	0	3	2	-9	-2	-0.0192163	0.0154959	-1.24009	0.224248	0.000318772	0.115615	6666	-0.0192163	0.224248	0.0154959	-1.24009	Direct HDL-Cholesterol (mg/dL)	biochemistry	lipids	Equol (ng/mL)	nutrients	dietary biomarker	3	1	1	> BY & Bonf.	lipids	dietary biomarker	8670	1	Dietary Interview+Behavior	1
expo	URXETD	LBDHDD	0.0750648	0.0183645	0.0549648	0.00458666	4.08749	1.41324	2.82648	0.292406	3	2	9	2	0.0778969	0.0152459	5.10937	1.56972e-05	0.00553114	0.108324	6667	0.0778969	1.56972e-05	0.0152459	5.10937	Direct HDL-Cholesterol (mg/dL)	biochemistry	lipids	Enterodiol (ng/mL)	nutrients	dietary biomarker	3	0.00262109	1	BY<0.05	lipids	dietary biomarker	8670	1	Dietary Interview+Behavior	0.000679011
expo	URXETL	LBDHDD	0.084873	0.00558866	0.00430787	0.000488253	15.1867	0.156863	0.313725	0	3	2	9	2	0.0883633	0.0144061	6.13373	8.39178e-07	0.00720716	0.10853	6667	0.0883633	8.39178e-07	0.0144061	6.13373	Direct HDL-Cholesterol (mg/dL)	biochemistry	lipids	Enterolactone (ng/mL)	nutrients	dietary biomarker	3	0.000206419	0.103868	BY<0.05	lipids	dietary biomarker	8670	1	Dietary Interview+Behavior	4.24433e-05
expo	URXGNS	LBDHDD	-0.0156794	0.0208007	0.529633	0.472797	-0.753793	1.70706	3.41412	0.414197	3	2	-3	0	-0.0229515	0.0169109	-1.3572	0.184517	0.000477114	0.115681	6667	-0.0229515	0.184517	0.0169109	-1.3572	Direct HDL-Cholesterol (mg/dL)	biochemistry	lipids	Genistein (ng/mL)	nutrients	dietary biomarker	3	1	1	> BY & Bonf.	lipids	dietary biomarker	8670	1	Dietary Interview+Behavior	1
expo	URX14D	LBDHDD	-0.0245867	0.0177866	0.225435	0.538493	-1.38232	1.39145	6.95724	0.281324	6	2	-9	-2	-0.0205366	0.0166446	-1.23383	0.22112	0.000309098	0.106704	13247	-0.0205366	0.22112	0.0166446	-1.23383	Direct HDL-Cholesterol (mg/dL)	biochemistry	lipids	2,5-dichlorophenol (ug/L)	pollutant	phenols	6	1	1	> BY & Bonf.	lipids	phenols	2892	4	Consumables	1
expo	URX1TB	LBDHDD	0.0662398	0.0147059	0.0459202	0.00224257	4.50429	2.18529	4.37059	0.542396	3	2	9	2	0.0468562	0.00898262	5.21632	1.15504e-05	0.00213582	0.104468	6782	0.0468562	1.15504e-05	0.00898262	5.21632	Direct HDL-Cholesterol (mg/dL)	biochemistry	lipids	2,4,5-trichlorophenol (ug/L) result	pollutant	priority pesticide	3	0.0020183	1	BY<0.05	lipids	priority pesticide	2782	6	Pollutants	0.000520167
expo	URX3TB	LBDHDD	0.0359733	0.0110714	0.0830865	0.25289	3.2492	0.366356	0.732711	0	3	2	9	2	0.0356273	0.0193715	1.83916	0.0754874	0.00110702	0.10319	6782	0.0356273	0.0754874	0.0193715	1.83916	Direct HDL-Cholesterol (mg/dL)	biochemistry	lipids	2,4,6-trichlorophenol (ug/L) result	pollutant	priority pesticide	3	1	1	> BY & Bonf.	lipids	priority pesticide	2782	6	Pollutants	1
expo	URXDCB	LBDHDD	0.025424	0.0160113	0.173179	0.459865	1.58787	1.64378	8.21891	0.391647	6	2	9	2	0.0234069	0.013389	1.74822	0.0845179	0.000409851	0.107088	13247	0.0234069	0.0845179	0.013389	1.74822	Direct HDL-Cholesterol (mg/dL)	biochemistry	lipids	2,4-dichlorophenol (ug/L)	pollutant	phenols	6	1	1	> BY & Bonf.	lipids	phenols	2892	4	Consumables	1
expo	URXOPP	LBDHDD	-0.0198483	0.00797189	0.130478	0.348829	-2.48979	0.475586	0.951171	0	3	2	-9	-2	-0.0181832	0.013244	-1.37294	0.179622	0.000259075	0.105558	6782	-0.0181832	0.179622	0.013244	-1.37294	Direct HDL-Cholesterol (mg/dL)	biochemistry	lipids	O-Phenyl phenol (ug/L) result	pollutant	priority pesticide	3	1	1	> BY & Bonf.	lipids	priority pesticide	2782	6	Pollutants	1
expo1	SMQ_current_ever_never	LBDHDD	0.0304497	0.0188952	0.158197	0.425749	1.6115	1.62931	9.77588	0.386245	7	2	-1	0	0.0301418	0.0166334	1.81213	0.0733388	0.000248422	0.14776	33343	0.0301418	0.0733388	0.0166334	1.81213	Direct HDL-Cholesterol (mg/dL)	biochemistry	lipids	Smoking: current, ever, never	smoking	smoking behavior	7	1	1	> BY & Bonf.	lipids	smoking behavior	4704	2	Smoking+Hydrocarbon+Metals	1
expo2	SMQ_current_ever_never	LBDHDD	-0.0252583	0.0185872	0.223036	0.6679	-1.35891	1.01182	6.07092	0.0116818	7	2	-9	-2	-0.0177442	0.0197704	-0.897514	0.371866	0.000248422	0.14776	33343	-0.0177442	0.371866	0.0197704	-0.897514	Direct HDL-Cholesterol (mg/dL)	biochemistry	lipids	Smoking: current, ever, never	smoking	smoking behavior	7	1	1	> BY & Bonf.	lipids	smoking behavior	4704	2	Smoking+Hydrocarbon+Metals	1
expo	SMQ_how_long_since_quit_years	LBDHDD	0.0447851	0.0135205	0.0161567	0.210452	3.31238	0.904639	5.42783	0	7	2	9	2	0.0510637	0.0155153	3.29118	0.00142595	0.00176234	0.172632	7836	0.0510637	0.00142595	0.0155153	3.29118	Direct HDL-Cholesterol (mg/dL)	biochemistry	lipids	How long since quit	smoking	smoking behavior	7	0.117729	1	> BY & Bonf.	lipids	smoking behavior	4704	2	Smoking+Hydrocarbon+Metals	0.0393937
expo2	SMD415	LBDHDD	-0.013484	0.0294434	0.678114	0.837838	-0.457963	0.744435	2.2333	0	4	2	-9	-2	-0.00802983	0.0384839	-0.208654	0.83562	0.000138113	0.074391	4600	-0.00802983	0.83562	0.0384839	-0.208654	Direct HDL-Cholesterol (mg/dL)	biochemistry	lipids	Total number of smokers in home	smoking	smoking behavior	4	1	1	> BY & Bonf.	lipids	smoking behavior	4704	2	Smoking+Hydrocarbon+Metals	1
expo3	SMD415	LBDHDD	-0.00513373	0.0705126	0.946543	0.866531	-0.0728059	1.63366	4.90097	0.387877	4	2	-9	-2	0.0334724	0.0621144	0.538884	0.592511	0.000138113	0.074391	4600	0.0334724	0.592511	0.0621144	0.538884	Direct HDL-Cholesterol (mg/dL)	biochemistry	lipids	Total number of smokers in home	smoking	smoking behavior	4	1	1	> BY & Bonf.	lipids	smoking behavior	4704	2	Smoking+Hydrocarbon+Metals	1
expo2	SMD415A	LBDHDD	0.0283171	0.0171225	0.196741	0.700299	1.6538	0.273561	0.820682	0	4	2	-5	0	0.0242549	0.0363022	0.66814	0.507312	0.00017499	0.0762853	4403	0.0242549	0.507312	0.0363022	0.66814	Direct HDL-Cholesterol (mg/dL)	biochemistry	lipids	Total # of cigarette smokers in home	smoking	smoking behavior	4	1	1	> BY & Bonf.	lipids	smoking behavior	4704	2	Smoking+Hydrocarbon+Metals	1
expo3	SMD415A	LBDHDD	-0.00848268	0.0749522	0.917041	0.875441	-0.113174	1.90531	5.71593	0.475151	4	2	-9	-2	0.0359098	0.0645038	0.556708	0.580368	0.00017499	0.0762853	4403	0.0359098	0.580368	0.0645038	0.556708	Direct HDL-Cholesterol (mg/dL)	biochemistry	lipids	Total # of cigarette smokers in home	smoking	smoking behavior	4	1	1	> BY & Bonf.	lipids	smoking behavior	4704	2	Smoking+Hydrocarbon+Metals	1
expo2	SMQ710	LBDHDD	0.00750636	0.0732601	0.921729	0.989634	0.102462	0.915111	5.49066	0	7	2	3	2	0.00255964	0.082141	0.0311616	0.975213	0.00391518	0.083647	6884	0.00255964	0.975213	0.082141	0.0311616	Direct HDL-Cholesterol (mg/dL)	biochemistry	lipids	During the past 5 days {including today}, on how many days did {you/he/she}	smoking	smoking behavior	7	1	1	> BY & Bonf.	lipids	smoking behavior	4704	2	Smoking+Hydrocarbon+Metals	1
expo3	SMQ710	LBDHDD	-0.105287	0.0605169	0.132548	0.652037	-1.73979	0.734779	4.40867	0	7	2	-9	-2	-0.0954229	0.0793693	-1.20226	0.232561	0.00391518	0.083647	6884	-0.0954229	0.232561	0.0793693	-1.20226	Direct HDL-Cholesterol (mg/dL)	biochemistry	lipids	During the past 5 days {including today}, on how many days did {you/he/she}	smoking	smoking behavior	7	1	1	> BY & Bonf.	lipids	smoking behavior	4704	2	Smoking+Hydrocarbon+Metals	1
expo4	SMQ710	LBDHDD	-0.0688531	0.0602878	0.296942	0.674717	-1.14207	1.20284	7.21706	0.168637	7	2	-7	-2	-0.0619442	0.0663001	-0.9343	0.352765	0.00391518	0.083647	6884	-0.0619442	0.352765	0.0663001	-0.9343	Direct HDL-Cholesterol (mg/dL)	biochemistry	lipids	During the past 5 days {including today}, on how many days did {you/he/she}	smoking	smoking behavior	7	1	1	> BY & Bonf.	lipids	smoking behavior	4704	2	Smoking+Hydrocarbon+Metals	1
expo5	SMQ710	LBDHDD	-0.210181	0.0846303	0.0475776	0.214234	-2.48353	2.37823	14.2694	0.57952	7	2	-9	-2	-0.184209	0.064298	-2.86493	0.00524112	0.00391518	0.083647	6884	-0.184209	0.00524112	0.064298	-2.86493	Direct HDL-Cholesterol (mg/dL)	biochemistry	lipids	During the past 5 days {including today}, on how many days did {you/he/she}	smoking	smoking behavior	7	0.332559	1	> BY & Bonf.	lipids	smoking behavior	4704	2	Smoking+Hydrocarbon+Metals	0.123959
expo	SMQ720	LBDHDD	-0.0654842	0.026652	0.0493192	0.109854	-2.45701	2.99156	17.9493	0.665726	7	2	-9	-2	-0.0764099	0.0183478	-4.16453	7.13984e-05	0.004452	0.0810912	6884	-0.0764099	7.13984e-05	0.0183478	-4.16453	Direct HDL-Cholesterol (mg/dL)	biochemistry	lipids	During the past 5 days, on the days {you/he/she} smoked, how many cigarette	smoking	smoking behavior	7	0.00961435	1	BY<0.05	lipids	smoking behavior	4704	2	Smoking+Hydrocarbon+Metals	0.00272935
expo2	SMQ725	LBDHDD	0.118991	0.0654449	0.118918	0.163273	1.81819	4.56406	27.3843	0.780897	7	2	9	2	0.123968	0.0339587	3.65056	0.000441065	0.00317269	0.0837347	6884	0.123968	0.000441065	0.0339587	3.65056	Direct HDL-Cholesterol (mg/dL)	biochemistry	lipids	When did {you/he/she} smoke {your/his/her} last cigarette? Was it...	smoking	smoking behavior	7	0.0446146	1	BY<0.05	lipids	smoking behavior	4704	2	Smoking+Hydrocarbon+Metals	0.0140778
expo3	SMQ725	LBDHDD	0.249432	0.0554085	0.00409651	0.143486	4.5017	1.04375	6.26253	0.0419201	7	2	9	2	0.18373	0.0681321	2.69667	0.00837589	0.00317269	0.0837347	6884	0.18373	0.00837589	0.0681321	2.69667	Direct HDL-Cholesterol (mg/dL)	biochemistry	lipids	When did {you/he/she} smoke {your/his/her} last cigarette? Was it...	smoking	smoking behavior	7	0.480552	1	> BY & Bonf.	lipids	smoking behavior	4704	2	Smoking+Hydrocarbon+Metals	0.181269
expo	URXUAB	LBDHDD	0.0525316	0.00644415	0.000183281	0.054209	8.15183	0.39721	2.38326	0	7	2	9	2	0.0549345	0.0103401	5.31277	7.9001e-07	0.00272194	0.101129	15316	0.0549345	7.9001e-07	0.0103401	5.31277	Direct HDL-Cholesterol (mg/dL)	biochemistry	lipids	Urinary Arsenobetaine (ug/L)	pollutant	heavy metals	7	0.000195588	0.0977827	BY<0.05	lipids	heavy metals	7713	2	Smoking+Hydrocarbon+Metals	4.1225e-05
expo	URXUAC	LBDHDD	-0.00038404	0.0111516	0.973645	0.958491	-0.0344382	1.70166	10.21	0.412339	7	2	5	0	0.00160099	0.00256821	0.623388	0.534624	2.51371e-06	0.104483	15317	0.00160099	0.534624	0.00256821	0.623388	Direct HDL-Cholesterol (mg/dL)	biochemistry	lipids	Urinary Arsenocholine (ug/L)	pollutant	heavy metals	7	1	1	> BY & Bonf.	lipids	heavy metals	7713	2	Smoking+Hydrocarbon+Metals	1
expo	URXUAS	LBDHDD	0.0883936	0.0111393	0.000212841	0.00387606	7.93527	0.937581	5.62548	0	7	2	9	2	0.0942626	0.0123363	7.6411	2.35292e-11	0.00653857	0.101835	15294	0.0942626	2.35292e-11	0.0123363	7.6411	Direct HDL-Cholesterol (mg/dL)	biochemistry	lipids	Urinary total Arsenic (ug/L)	pollutant	heavy metals	7	1.70626e-08	2.91231e-06	Bonf.<0.05	lipids	heavy metals	7713	2	Smoking+Hydrocarbon+Metals	2.34403e-09
expo	URXUAS3	LBDHDD	0.0677201	0.0136867	0.00258345	0.0266831	4.94787	1.52025	9.12149	0.342213	7	2	9	2	0.0613961	0.017644	3.47971	0.000779421	0.00170438	0.10617	15317	0.0613961	0.000779421	0.017644	3.47971	Direct HDL-Cholesterol (mg/dL)	biochemistry	lipids	Urinary Arsenous acid (ug/L)	pollutant	heavy metals	7	0.0716836	1	> BY & Bonf.	lipids	heavy metals	7713	2	Smoking+Hydrocarbon+Metals	0.0224769
expo	URXUAS5	LBDHDD	0.0389666	0.0129086	0.0234377	0.0898867	3.01866	1.99809	11.9885	0.499522	7	2	9	2	0.0580906	0.014926	3.89191	0.000191724	0.00220991	0.105438	15302	0.0580906	0.000191724	0.014926	3.89191	Direct HDL-Cholesterol (mg/dL)	biochemistry	lipids	Urinary Arsenic acid (ug/L)	pollutant	heavy metals	7	0.0221893	1	BY<0.05	lipids	heavy metals	7713	2	Smoking+Hydrocarbon+Metals	0.0067774
expo	URXUDMA	LBDHDD	0.0998005	0.0164692	0.000915534	0.0013651	6.05984	2.00474	12.0284	0.501182	7	2	9	2	0.106165	0.0127706	8.31321	9.86329e-13	0.00720577	0.102949	15317	0.106165	9.86329e-13	0.0127706	8.31321	Direct HDL-Cholesterol (mg/dL)	biochemistry	lipids	Urinary Dimethylarsinic acid (ug/L)	pollutant	heavy metals	7	9.28323e-10	1.22082e-07	Bonf.<0.05	lipids	heavy metals	7713	2	Smoking+Hydrocarbon+Metals	1.35108e-10
expo	URXUMMA	LBDHDD	0.105751	0.00767482	9.08935e-06	0.000424761	13.7789	0.502521	3.01513	0	7	2	9	2	0.0976628	0.0154845	6.30712	1.07312e-08	0.00514436	0.108052	15317	0.0976628	1.07312e-08	0.0154845	6.30712	Direct HDL-Cholesterol (mg/dL)	biochemistry	lipids	Urinary Monomethylarsonic acid (ug/L)	pollutant	heavy metals	7	4.36835e-06	0.00132825	Bonf.<0.05	lipids	heavy metals	7713	2	Smoking+Hydrocarbon+Metals	6.78446e-07
expo	URXUTM	LBDHDD	0.0153679	0.00772192	0.140661	0.28247	1.99017	3.46569	10.3971	0.711457	4	2	9	2	0.00093019	0.00823977	0.11289	0.910598	7.38072e-07	0.102869	8981	0.00093019	0.910598	0.00823977	0.11289	Direct HDL-Cholesterol (mg/dL)	biochemistry	lipids	Urinary Trimethylarsine Oxide (ug/L)	pollutant	heavy metals	4	1	1	> BY & Bonf.	lipids	heavy metals	7713	2	Smoking+Hydrocarbon+Metals	1
expo	URXUHG	LBDHDD	0.0910489	0.00929412	6.51204e-05	0.00154316	9.7964	0.775424	4.65255	0	7	2	9	2	0.0967848	0.0119345	8.10969	2.58695e-12	0.00633813	0.0999834	15342	0.0967848	2.58695e-12	0.0119345	8.10969	Direct HDL-Cholesterol (mg/dL)	biochemistry	lipids	Mercury, urine (ng/mL)	pollutant	heavy metals	7	2.27702e-09	3.20197e-07	Bonf.<0.05	lipids	heavy metals	7713	2	Smoking+Hydrocarbon+Metals	3.27102e-10
expo	URXUBA	LBDHDD	-0.0218038	0.0120936	0.12146	0.448539	-1.80292	1.18696	7.12174	0.15751	7	2	-9	-2	-0.0262346	0.0123243	-2.1287	0.0360422	0.000528332	0.104221	15320	-0.0262346	0.0360422	0.0123243	-2.1287	Direct HDL-Cholesterol (mg/dL)	biochemistry	lipids	Barium, urine (ng/mL)	pollutant	heavy metals	7	1	1	> BY & Bonf.	lipids	heavy metals	7713	2	Smoking+Hydrocarbon+Metals	0.617134
expo	URXUBE	LBDHDD	-0.0241842	0.0240489	0.498214	0.120525	-1.00563	8.01706	8.01706	0.875266	2	2	-9	-2	-0.0161985	0.0080474	-2.01288	0.0528815	0.000261216	0.102757	6915	-0.0161985	0.0528815	0.0080474	-2.01288	Direct HDL-Cholesterol (mg/dL)	biochemistry	lipids	Beryllium, urine (ng/mL)	pollutant	heavy metals	2	1	1	> BY & Bonf.	lipids	heavy metals	7713	2	Smoking+Hydrocarbon+Metals	0.833098
expo	URXUCD	LBDHDD	0.0389433	0.013617	0.0288055	0.402129	2.8599	0.625206	3.75123	0	7	2	9	2	0.0355716	0.0191808	1.85454	0.0669733	0.000546967	0.101372	15320	0.0355716	0.0669733	0.0191808	1.85454	Direct HDL-Cholesterol (mg/dL)	biochemistry	lipids	Cadmium, urine (ng/mL).	pollutant	heavy metals	7	1	1	> BY & Bonf.	lipids	heavy metals	7713	2	Smoking+Hydrocarbon+Metals	0.978561
expo	URXUCO	LBDHDD	0.0297243	0.00829485	0.0115947	0.439553	3.58346	0.446162	2.67697	0	7	2	9	2	0.0225508	0.0140598	1.60392	0.112276	0.000317059	0.101109	15320	0.0225508	0.112276	0.0140598	1.60392	Direct HDL-Cholesterol (mg/dL)	biochemistry	lipids	Cobalt, urine (ng/mL)	pollutant	heavy metals	7	1	1	> BY & Bonf.	lipids	heavy metals	7713	2	Smoking+Hydrocarbon+Metals	1
expo	URXUCS	LBDHDD	0.060412	0.0168902	0.0116888	0.156558	3.57675	1.0578	6.34683	0.0546459	7	2	9	2	0.0668187	0.0174479	3.82961	0.000238472	0.00229313	0.102053	15320	0.0668187	0.000238472	0.0174479	3.82961	Direct HDL-Cholesterol (mg/dL)	biochemistry	lipids	Cesium, urine (ng/mL)	pollutant	heavy metals	7	0.0266295	1	BY<0.05	lipids	heavy metals	7713	2	Smoking+Hydrocarbon+Metals	0.00834025
expo	URXUMO	LBDHDD	-0.0637407	0.0148824	0.00518871	0.105712	-4.28297	0.984286	5.90571	0	7	2	-9	-2	-0.0636571	0.0161756	-3.93537	0.000164444	0.00227632	0.10421	15319	-0.0636571	0.000164444	0.0161756	-3.93537	Direct HDL-Cholesterol (mg/dL)	biochemistry	lipids	Molybdenum, urine (ng/mL)	pollutant	heavy metals	7	0.0194866	1	BY<0.05	lipids	heavy metals	7713	2	Smoking+Hydrocarbon+Metals	0.00600682
expo	URXUPB	LBDHDD	0.102361	0.0165917	0.000833025	0.00852582	6.1694	1.2599	7.5594	0.206286	7	2	9	2	0.111596	0.0161947	6.89089	7.64581e-10	0.00668668	0.107936	15320	0.111596	7.64581e-10	0.0161947	6.89089	Direct HDL-Cholesterol (mg/dL)	biochemistry	lipids	Lead, urine (ng/mL)	pollutant	heavy metals	7	4.00943e-07	9.46352e-05	Bonf.<0.05	lipids	heavy metals	7713	2	Smoking+Hydrocarbon+Metals	5.71267e-08
expo	URXUPT	LBDHDD	0.0328536	0.0193742	0.232024	0.27264	1.69574	1.33498	2.66997	0.250927	3	2	9	2	0.0284114	0.0222413	1.27741	0.210941	0.000803285	0.102405	6914	0.0284114	0.210941	0.0222413	1.27741	Direct HDL-Cholesterol (mg/dL)	biochemistry	lipids	Platinum, urine (ng/mL)	pollutant	heavy metals	3	1	1	> BY & Bonf.	lipids	heavy metals	7713	2	Smoking+Hydrocarbon+Metals	1
expo	URXUSB	LBDHDD	0.040939	0.0204614	0.0923254	0.171746	2.00079	3.443	20.658	0.709555	7	2	9	2	0.0356293	0.0121316	2.93691	0.00421941	0.000734136	0.105296	15320	0.0356293	0.00421941	0.0121316	2.93691	Direct HDL-Cholesterol (mg/dL)	biochemistry	lipids	Antimony, urine (ng/mL)	pollutant	heavy metals	7	0.280631	1	> BY & Bonf.	lipids	heavy metals	7713	2	Smoking+Hydrocarbon+Metals	0.104296
expo	URXUTL	LBDHDD	0.0725766	0.0155559	0.00344742	0.0767384	4.66554	1.00691	6.04143	0.00685838	7	2	9	2	0.0733329	0.0165975	4.4183	2.79489e-05	0.0030619	0.102136	15320	0.0733329	2.79489e-05	0.0165975	4.4183	Direct HDL-Cholesterol (mg/dL)	biochemistry	lipids	Thallium, urine (ng/mL)	pollutant	heavy metals	7	0.00429831	1	BY<0.05	lipids	heavy metals	7713	2	Smoking+Hydrocarbon+Metals	0.00114853
expo	URXUTU	LBDHDD	-0.0180984	0.0127786	0.206447	0.46593	-1.41631	1.39482	8.36894	0.283063	7	2	-9	-2	-0.0252238	0.0117592	-2.14503	0.0346742	0.000410625	0.104009	15307	-0.0252238	0.0346742	0.0117592	-2.14503	Direct HDL-Cholesterol (mg/dL)	biochemistry	lipids	Tungsten, urine (ng/mL)	pollutant	heavy metals	7	1	1	> BY & Bonf.	lipids	heavy metals	7713	2	Smoking+Hydrocarbon+Metals	0.599958
expo	LBDVICSI	LBDHDD	0.114471	0.0194077	0.106918	3.23472e-09	5.89819	1.99833	1.99833	0.499582	2	2	9	2	0.115716	0.0138184	8.37407	3.04996e-07	0.0119616	0.109789	12830	0.115716	3.04996e-07	0.0138184	8.37407	Direct HDL-Cholesterol (mg/dL)	biochemistry	lipids	Vitamin C (umol/L)	nutrients	dietary biomarker	2	8.40808e-05	0.0377506	Bonf.<0.05	lipids	dietary biomarker	8670	1	Dietary Interview+Behavior	1.62136e-05
expo	LBXVIC	LBDHDD	0.114484	0.0194029	0.106879	3.23804e-09	5.90038	1.99684	1.99684	0.499208	2	2	9	2	0.115722	0.0138217	8.37245	3.05775e-07	0.0119629	0.109788	12830	0.115722	3.05775e-07	0.0138217	8.37245	Direct HDL-Cholesterol (mg/dL)	biochemistry	lipids	Vitamin C (mg/dL)	nutrients	dietary biomarker	2	8.42649e-05	0.037847	Bonf.<0.05	lipids	dietary biomarker	8670	1	Dietary Interview+Behavior	1.62136e-05
expo	LBX4PA	LBDHDD	0.0765852	0.0162509	0.0421969	1.27242e-06	4.71266	3.26464	6.52928	0.693688	3	2	9	2	0.0737714	0.00926694	7.96071	4.36614e-09	0.00451349	0.118647	20657	0.0737714	4.36614e-09	0.00926694	7.96071	Direct HDL-Cholesterol (mg/dL)	biochemistry	lipids	4-pyridoxic acid (nmol/L)	nutrients	dietary biomarker	3	1.94187e-06	0.000540415	Bonf.<0.05	lipids	dietary biomarker	8670	1	Dietary Interview+Behavior	2.87076e-07
expo	LBXPLP	LBDHDD	0.142172	0.0131189	0.00840736	3.53375e-20	10.8372	2.34721	4.69441	0.573962	3	2	9	2	0.136256	0.00945295	14.4141	1.51681e-15	0.0171897	0.12558	20660	0.136256	1.51681e-15	0.00945295	14.4141	Direct HDL-Cholesterol (mg/dL)	biochemistry	lipids	Pyridoxal 5'-phosphate (nmol/L)	nutrients	dietary biomarker	3	2.30526e-12	1.87742e-10	Bonf.<0.05	lipids	dietary biomarker	8670	1	Dietary Interview+Behavior	2.93327e-13
expo	LBXALC	LBDHDD	0.186018	0.00367948	0.0125908	6.1011e-30	50.5555	0.102203	0.102203	0	2	2	9	2	0.186667	0.0116323	16.0474	2.76548e-11	0.0294957	0.103223	12374	0.186667	2.76548e-11	0.0116323	16.0474	Direct HDL-Cholesterol (mg/dL)	biochemistry	lipids	a-carotene(ug/dL)	nutrients	dietary biomarker	2	1.97533e-08	3.42295e-06	Bonf.<0.05	lipids	dietary biomarker	8670	1	Dietary Interview+Behavior	2.674e-09
expo	LBXBEC	LBDHDD	0.206326	0.015865	0.0488554	4.26689e-33	13.0051	1.69255	1.69255	0.409174	2	2	9	2	0.209894	0.0127635	16.4448	1.90967e-11	0.0377221	0.0890603	12646	0.209894	1.90967e-11	0.0127635	16.4448	Direct HDL-Cholesterol (mg/dL)	biochemistry	lipids	trans-b-carotene(ug/dL)	nutrients	dietary biomarker	2	1.40694e-08	2.36368e-06	Bonf.<0.05	lipids	dietary biomarker	8670	1	Dietary Interview+Behavior	1.9619e-09
expo	LBXCBC	LBDHDD	0.257011	0.0227941	0.0563141	4.33191e-38	11.2753	2.59993	2.59993	0.615374	2	2	9	2	0.258524	0.0147827	17.4882	7.49515e-12	0.0565624	0.0812261	11712	0.258524	7.49515e-12	0.0147827	17.4882	Direct HDL-Cholesterol (mg/dL)	biochemistry	lipids	cis-b-carotene(ug/dL)	nutrients	dietary biomarker	2	5.98216e-09	9.27705e-07	Bonf.<0.05	lipids	dietary biomarker	8670	1	Dietary Interview+Behavior	8.49672e-10
expo	LBXCRY	LBDHDD	0.19245	0.0156247	0.0515732	1.17641e-22	12.317	1.25787	1.25787	0.205004	2	2	9	2	0.193148	0.0140547	13.7426	2.81873e-10	0.032149	0.123698	12493	0.193148	2.81873e-10	0.0140547	13.7426	Direct HDL-Cholesterol (mg/dL)	biochemistry	lipids	b-cryptoxanthin(ug/dL)	nutrients	dietary biomarker	2	1.62965e-07	3.48886e-05	Bonf.<0.05	lipids	dietary biomarker	8670	1	Dietary Interview+Behavior	2.26016e-08
expo	LBXGTC	LBDHDD	-0.127391	0.012107	0.0603217	2.73992e-09	-10.5221	0.633222	0.633222	0	2	2	-9	-2	-0.131551	0.0156071	-8.42892	2.79802e-07	0.0156367	0.120933	12724	-0.131551	2.79802e-07	0.0156071	-8.42892	Direct HDL-Cholesterol (mg/dL)	biochemistry	lipids	g-tocopherol(ug/dL)	nutrients	dietary biomarker	2	7.80177e-05	0.0346322	Bonf.<0.05	lipids	dietary biomarker	8670	1	Dietary Interview+Behavior	1.53309e-05
expo	LBXLUZ	LBDHDD	0.259232	0.00560446	0.0137613	8.83656e-63	46.2545	0.265324	0.265324	0	2	2	9	2	0.25997	0.0114299	22.7448	1.30615e-13	0.0581474	0.11168	12546	0.25997	1.30615e-13	0.0114299	22.7448	Direct HDL-Cholesterol (mg/dL)	biochemistry	lipids	Combined Lutein/zeaxanthin(ug/dL)	nutrients	dietary biomarker	2	1.44764e-10	1.61667e-08	Bonf.<0.05	lipids	dietary biomarker	8670	1	Dietary Interview+Behavior	2.04475e-11
expo	LBXLYC	LBDHDD	0.0951641	0.0170759	0.11303	1.78202e-08	5.573	2.0153	2.0153	0.503796	2	2	9	2	0.0956341	0.0124627	7.67361	9.4793e-07	0.00833803	0.128513	12544	0.0956341	9.4793e-07	0.0124627	7.67361	Direct HDL-Cholesterol (mg/dL)	biochemistry	lipids	trans-lycopene(ug/dL)	nutrients	dietary biomarker	2	0.000229353	0.117329	BY<0.05	lipids	dietary biomarker	8670	1	Dietary Interview+Behavior	4.72173e-05
expo	LBXRPL	LBDHDD	0.00238482	0.047811	0.968272	0.888247	0.0498801	12.4245	12.4245	0.919514	2	2	9	2	-0.00457445	0.0155023	-0.295083	0.771725	1.70089e-05	0.128808	12073	-0.00457445	0.771725	0.0155023	-0.295083	Direct HDL-Cholesterol (mg/dL)	biochemistry	lipids	Retinyl palmitate(ug/dL)	nutrients	dietary biomarker	2	1	1	> BY & Bonf.	lipids	dietary biomarker	8670	1	Dietary Interview+Behavior	1
expo	LBXRST	LBDHDD	-0.0989375	0.00317284	0.0204089	3.3768e-08	-31.1826	0.0637269	0.0637269	0	2	2	-9	-2	-0.0981648	0.0130267	-7.53564	1.19401e-06	0.00929456	0.128101	11693	-0.0981648	1.19401e-06	0.0130267	-7.53564	Direct HDL-Cholesterol (mg/dL)	biochemistry	lipids	Retinyl stearate(ug/dL)	nutrients	dietary biomarker	2	0.000281381	0.147787	BY<0.05	lipids	dietary biomarker	8670	1	Dietary Interview+Behavior	5.77254e-05
expo	LBXVIA	LBDHDD	0.0525306	0.0200822	0.232462	0.00152136	2.61578	2.58274	2.58274	0.612815	2	2	5	2	0.0662905	0.0146822	4.51502	0.000352427	0.00315369	0.129141	12835	0.0662905	0.000352427	0.0146822	4.51502	Direct HDL-Cholesterol (mg/dL)	biochemistry	lipids	Retinol(ug/dL)	nutrients	dietary biomarker	2	0.0370158	1	BY<0.05	lipids	dietary biomarker	8670	1	Dietary Interview+Behavior	0.0120689
expo	LBXVIE	LBDHDD	0.0295369	0.00511588	0.109181	0.156896	5.77357	0.117036	0.117036	0	2	2	9	2	0.0316752	0.0162329	1.9513	0.0687555	0.000686998	0.121314	12715	0.0316752	0.0687555	0.0162329	1.9513	Direct HDL-Cholesterol (mg/dL)	biochemistry	lipids	Vitamin E (ug/dL)	nutrients	dietary biomarker	2	1	1	> BY & Bonf.	lipids	dietary biomarker	8670	1	Dietary Interview+Behavior	0.991382
expo	URXNAL	LBDHDD	-0.041976	0.017403	0.0948472	0.0390182	-2.41199	3.79675	11.3902	0.736617	4	2	-9	-2	-0.0328138	0.0102058	-3.21522	0.00235906	0.000837179	0.0940729	25699	-0.0328138	0.00235906	0.0102058	-3.21522	Direct HDL-Cholesterol (mg/dL)	biochemistry	lipids	NNAL , urine (ng/mL)	smoking	smoking biomarker	4	0.176769	1	> BY & Bonf.	lipids	smoking biomarker	1440	2	Smoking+Hydrocarbon+Metals	0.0605896
expo	URXDEA	LBDHDD	0.0122946	0.0192948	0.558639	0.697406	0.637201	2.29166	9.16666	0.563636	5	2	1	0	0.012507	0.0146293	0.854932	0.395934	0.000135779	0.131782	10827	0.012507	0.395934	0.0146293	0.854932	Direct HDL-Cholesterol (mg/dL)	biochemistry	lipids	DEET acid (ug/L)	pollutant	deet	5	1	1	> BY & Bonf.	lipids	amine/amide	1195	6	Pollutants	1
expo	URXDEE	LBDHDD	0.00328557	0.0226052	0.893654	0.873875	0.145346	4.74269	14.2281	0.789149	4	2	1	0	-0.000859809	0.0117161	-0.0733867	0.94181	7.31792e-07	0.124602	8783	-0.000859809	0.94181	0.0117161	-0.0733867	Direct HDL-Cholesterol (mg/dL)	biochemistry	lipids	DEET (ug/L)	pollutant	deet	4	1	1	> BY & Bonf.	lipids	amine/amide	1195	6	Pollutants	1
expo	URXDHD	LBDHDD	0.0187605	0.0167216	0.34359	0.479539	1.12193	1.97566	5.92699	0.493841	4	2	3	0	0.0160308	0.0139194	1.15169	0.255271	0.000251059	0.125685	8759	0.0160308	0.255271	0.0139194	1.15169	Direct HDL-Cholesterol (mg/dL)	biochemistry	lipids	Desethyl hydroxy DEET (ug/L)	pollutant	deet	4	1	1	> BY & Bonf.	lipids	amine/amide	1195	6	Pollutants	1
expo	DR1TVD	LBDHDD	-0.00789325	0.0080638	0.372609	0.725734	-0.97885	0.861391	4.30695	0	6	2	-1	0	-0.00700595	0.00920399	-0.761186	0.448933	4.26958e-05	0.117304	37256	-0.00700595	0.448933	0.00920399	-0.761186	Direct HDL-Cholesterol (mg/dL)	biochemistry	lipids	Vitamin D (D2 + D3) (mcg)	nutrients	dietary interview	6	1	1	> BY & Bonf.	lipids	dietary interview	39177	1	Dietary Interview+Behavior	1
expo	DR2TVD	LBDHDD	0.0128751	0.00748424	0.146007	0.473856	1.72029	1.04874	5.24372	0.0464776	6	2	9	2	0.0119484	0.00760271	1.5716	0.120253	0.000121849	0.119466	32538	0.0119484	0.120253	0.00760271	1.5716	Direct HDL-Cholesterol (mg/dL)	biochemistry	lipids	Vitamin D (D2 + D3) (mcg)	nutrients	dietary interview	6	1	1	> BY & Bonf.	lipids	dietary interview	39177	1	Dietary Interview+Behavior	1
expo	DS1DSCNT	LBDHDD	0.0750586	0.00809156	0.000244822	0.000317672	9.27617	1.10276	5.51381	0.0931864	6	2	9	2	0.0770785	0.0127006	6.06888	4.68781e-08	0.0048601	0.112061	37202	0.0770785	4.68781e-08	0.0127006	6.06888	Direct HDL-Cholesterol (mg/dL)	biochemistry	lipids	Number of dietary supplements reported	nutrients	supplements	6	1.61585e-05	0.0058023	Bonf.<0.05	lipids	supplements	14620	1	Dietary Interview+Behavior	2.75202e-06
expo	DS1TCALC	LBDHDD	0.00553408	0.00795769	0.51777	0.934907	0.695438	0.260851	1.30425	0	6	2	9	2	-0.000954787	0.0167432	-0.0570253	0.954675	7.72221e-07	0.15246	8101	-0.000954787	0.954675	0.0167432	-0.0570253	Direct HDL-Cholesterol (mg/dL)	biochemistry	lipids	Calcium (mg)	nutrients	supplements	6	1	1	> BY & Bonf.	lipids	supplements	14620	1	Dietary Interview+Behavior	1
expo	DS1TCARB	LBDHDD	-0.00103485	0.0251256	0.968741	0.800103	-0.0411873	1.9289	9.64452	0.481571	6	2	1	-2	0.0283212	0.0253056	1.11917	0.266593	0.000777942	0.134876	3426	0.0283212	0.266593	0.0253056	1.11917	Direct HDL-Cholesterol (mg/dL)	biochemistry	lipids	Carbohydrate (gm)	nutrients	supplements	6	1	1	> BY & Bonf.	lipids	supplements	14620	1	Dietary Interview+Behavior	1
expo	DS1TCOPP	LBDHDD	-0.0429439	0.0158059	0.0419267	0.0865109	-2.71696	1.74312	8.71561	0.426316	6	2	-9	-2	-0.057966	0.0144481	-4.01203	0.000139747	0.00308462	0.160831	5554	-0.057966	0.000139747	0.0144481	-4.01203	Direct HDL-Cholesterol (mg/dL)	biochemistry	lipids	Copper (mg)	nutrients	supplements	6	0.016987	1	BY<0.05	lipids	supplements	14620	1	Dietary Interview+Behavior	0.00522069
expo	DS1TFA	LBDHDD	0.00360743	0.0146474	0.815253	0.79777	0.246284	1.0729	5.36449	0.0679449	6	2	7	2	0.0141702	0.0160111	0.885023	0.378936	0.000184788	0.144259	7389	0.0141702	0.378936	0.0160111	0.885023	Direct HDL-Cholesterol (mg/dL)	biochemistry	lipids	Folic acid (mcg)	nutrients	supplements	6	1	1	> BY & Bonf.	lipids	supplements	14620	1	Dietary Interview+Behavior	1
expo	DS1TFDFE	LBDHDD	0.00361481	0.0146342	0.814721	0.798012	0.247011	1.07058	5.3529	0.0659276	6	2	7	2	0.0141497	0.0160124	0.883668	0.379662	0.000184261	0.144258	7389	0.0141497	0.379662	0.0160124	0.883668	Direct HDL-Cholesterol (mg/dL)	biochemistry	lipids	Folate, DFE (mcg)	nutrients	supplements	6	1	1	> BY & Bonf.	lipids	supplements	14620	1	Dietary Interview+Behavior	1
expo	DS1TIRON	LBDHDD	-0.0065338	0.015459	0.690109	0.928953	-0.422653	0.527021	2.6351	0	6	2	-1	0	-0.000752564	0.0237133	-0.0317359	0.974766	5.39552e-07	0.134997	4030	-0.000752564	0.974766	0.0237133	-0.0317359	Direct HDL-Cholesterol (mg/dL)	biochemistry	lipids	Iron (mg)	nutrients	supplements	6	1	1	> BY & Bonf.	lipids	supplements	14620	1	Dietary Interview+Behavior	1
expo	DS1TKCAL	LBDHDD	0.0382716	0.0119015	0.0235788	0.428646	3.21568	0.437534	2.18767	0	6	2	9	2	0.029204	0.0201251	1.45112	0.150861	0.000835456	0.165129	5177	0.029204	0.150861	0.0201251	1.45112	Direct HDL-Cholesterol (mg/dL)	biochemistry	lipids	Energy (kcal)	nutrients	supplements	6	1	1	> BY & Bonf.	lipids	supplements	14620	1	Dietary Interview+Behavior	1
expo	DS1TLYCO	LBDHDD	0.0583411	0.00543154	0.0590988	0.217874	10.7412	0.0267175	0.0267175	0	2	2	9	2	0.0325888	0.0210155	1.5507	0.125128	0.00100672	0.175922	2761	0.0325888	0.125128	0.0210155	1.5507	Direct HDL-Cholesterol (mg/dL)	biochemistry	lipids	Lycopene (mcg)	nutrients	supplements	2	1	1	> BY & Bonf.	lipids	supplements	14620	1	Dietary Interview+Behavior	1
expo	DS1TLZ	LBDHDD	0.0220607	0.021358	0.489697	0.596399	1.0329	0.468521	0.468521	0	2	2	9	2	0.0438386	0.0229424	1.91081	0.0598	0.00181553	0.153454	2697	0.0438386	0.0598	0.0229424	1.91081	Direct HDL-Cholesterol (mg/dL)	biochemistry	lipids	Lutein + zeaxanthin (mcg)	nutrients	supplements	2	1	1	> BY & Bonf.	lipids	supplements	14620	1	Dietary Interview+Behavior	0.897689
expo	DS1TMAGN	LBDHDD	0.0176109	0.0167993	0.342502	0.864728	1.04831	1.13349	5.66743	0.117766	6	2	1	0	-0.0033654	0.0215212	-0.156376	0.876151	1.03303e-05	0.156562	6003	-0.0033654	0.876151	0.0215212	-0.156376	Direct HDL-Cholesterol (mg/dL)	biochemistry	lipids	Magnesium (mg)	nutrients	supplements	6	1	1	> BY & Bonf.	lipids	supplements	14620	1	Dietary Interview+Behavior	1
expo	DS1TNIAC	LBDHDD	0.00540432	0.0139633	0.714654	0.88216	0.387037	0.939251	4.69626	0	6	2	1	0	0.00507625	0.015478	0.327965	0.74384	2.47827e-05	0.152597	6716	0.00507625	0.74384	0.015478	0.327965	Direct HDL-Cholesterol (mg/dL)	biochemistry	lipids	Niacin (mg)	nutrients	supplements	6	1	1	> BY & Bonf.	lipids	supplements	14620	1	Dietary Interview+Behavior	1
expo	DS1TPHOS	LBDHDD	0.0496441	0.0206466	0.0954899	0.336842	2.40447	1.23831	3.71494	0.192449	4	2	9	2	0.0136574	0.0297045	0.459776	0.646989	0.000144675	0.158736	3486	0.0136574	0.646989	0.0297045	0.459776	Direct HDL-Cholesterol (mg/dL)	biochemistry	lipids	Phosphorus (mg)	nutrients	supplements	4	1	1	> BY & Bonf.	lipids	supplements	14620	1	Dietary Interview+Behavior	1
expo	DS1TPOTA	LBDHDD	-0.0421473	0.0178821	0.0649961	0.392614	-2.35696	1.10129	5.50647	0.0919777	6	2	-9	-2	-0.0256643	0.025702	-0.998535	0.321189	0.000627944	0.176529	4063	-0.0256643	0.321189	0.025702	-0.998535	Direct HDL-Cholesterol (mg/dL)	biochemistry	lipids	Potassium (mg)	nutrients	supplements	6	1	1	> BY & Bonf.	lipids	supplements	14620	1	Dietary Interview+Behavior	1
expo	DS1TSELE	LBDHDD	0.00460685	0.0149514	0.770413	0.986521	0.308121	1.02112	5.10562	0.0206872	6	2	1	0	0.00185017	0.0182215	0.101538	0.919391	3.06787e-06	0.155527	5097	0.00185017	0.919391	0.0182215	0.101538	Direct HDL-Cholesterol (mg/dL)	biochemistry	lipids	Selenium (mcg)	nutrients	supplements	6	1	1	> BY & Bonf.	lipids	supplements	14620	1	Dietary Interview+Behavior	1
expo	DS1TVB1	LBDHDD	0.0479155	0.0138341	0.0179729	0.15209	3.46359	0.983875	4.91938	0	6	2	9	2	0.0607917	0.0209853	2.89687	0.00492074	0.00362966	0.153142	6373	0.0607917	0.00492074	0.0209853	2.89687	Direct HDL-Cholesterol (mg/dL)	biochemistry	lipids	Thiamin (Vitamin B1) (mg)	nutrients	supplements	6	0.317052	1	> BY & Bonf.	lipids	supplements	14620	1	Dietary Interview+Behavior	0.118949
expo	DS1TVB12	LBDHDD	0.0270922	0.0107261	0.0527979	0.345481	2.52583	0.730908	3.65454	0	6	2	9	2	0.0334598	0.0160802	2.0808	0.0408215	0.000981048	0.149542	7801	0.0334598	0.0408215	0.0160802	2.0808	Direct HDL-Cholesterol (mg/dL)	biochemistry	lipids	Vitamin B12 (mcg)	nutrients	supplements	6	1	1	> BY & Bonf.	lipids	supplements	14620	1	Dietary Interview+Behavior	0.681226
expo	DS1TVB2	LBDHDD	0.0484545	0.0130581	0.0138449	0.180932	3.71069	0.770105	3.85052	0	6	2	9	2	0.052531	0.0170959	3.07272	0.00294405	0.00271238	0.154515	6375	0.052531	0.00294405	0.0170959	3.07272	Direct HDL-Cholesterol (mg/dL)	biochemistry	lipids	Riboflavin (Vitamin B2) (mg)	nutrients	supplements	6	0.210591	1	> BY & Bonf.	lipids	supplements	14620	1	Dietary Interview+Behavior	0.074451
expo	DS1TVB6	LBDHDD	0.0354273	0.0173445	0.0965525	0.241534	2.04257	1.775	8.87498	0.436619	6	2	9	2	0.0428217	0.0152233	2.8129	0.00624534	0.00173012	0.14126	7448	0.0428217	0.00624534	0.0152233	2.8129	Direct HDL-Cholesterol (mg/dL)	biochemistry	lipids	Vitamin B6 (mg)	nutrients	supplements	6	0.382032	1	> BY & Bonf.	lipids	supplements	14620	1	Dietary Interview+Behavior	0.144589
expo	DS1TVC	LBDHDD	0.0220844	0.0101958	0.082556	0.577923	2.16603	0.43209	2.16045	0	6	2	9	2	0.0220738	0.0188539	1.17078	0.245345	0.00045351	0.137147	8230	0.0220738	0.245345	0.0188539	1.17078	Direct HDL-Cholesterol (mg/dL)	biochemistry	lipids	Vitamin C (mg)	nutrients	supplements	6	1	1	> BY & Bonf.	lipids	supplements	14620	1	Dietary Interview+Behavior	1
expo	DS1TVD	LBDHDD	0.00591105	0.0126224	0.659275	0.798442	0.4683	0.811387	4.05694	0	6	2	9	2	0.0105866	0.0204832	0.516844	0.606766	8.69374e-05	0.145204	8837	0.0105866	0.606766	0.0204832	0.516844	Direct HDL-Cholesterol (mg/dL)	biochemistry	lipids	Vitamin D (D2 + D3) (mcg)	nutrients	supplements	6	1	1	> BY & Bonf.	lipids	supplements	14620	1	Dietary Interview+Behavior	1
expo	DS1TVK	LBDHDD	0.0450363	0.0201794	0.0759929	0.322323	2.2318	1.22486	6.1243	0.183581	6	2	9	2	0.0537853	0.0206017	2.61072	0.0108797	0.00265389	0.159658	4733	0.0537853	0.0108797	0.0206017	2.61072	Direct HDL-Cholesterol (mg/dL)	biochemistry	lipids	Vitamin K (mcg)	nutrients	supplements	6	0.588879	1	> BY & Bonf.	lipids	supplements	14620	1	Dietary Interview+Behavior	0.222157
expo	DS1TZINC	LBDHDD	-0.0157046	0.00455286	0.0182495	0.672366	-3.4494	0.10272	0.513598	0	6	2	-9	-2	-0.0154263	0.0144446	-1.06796	0.288918	0.000202459	0.144508	6898	-0.0154263	0.288918	0.0144446	-1.06796	Direct HDL-Cholesterol (mg/dL)	biochemistry	lipids	Zinc (mg)	nutrients	supplements	6	1	1	> BY & Bonf.	lipids	supplements	14620	1	Dietary Interview+Behavior	1
expo2	DS2AN	LBDHDD	0.153738	0.0592834	0.0486435	0.284553	2.59328	1.68502	8.42511	0.406536	6	2	9	2	0.101975	0.0622884	1.63715	0.105734	0.000262012	0.129191	32498	0.101975	0.105734	0.0622884	1.63715	Direct HDL-Cholesterol (mg/dL)	biochemistry	lipids	Any Antacids Taken?	nutrients	supplements	6	1	1	> BY & Bonf.	lipids	supplements	14620	1	Dietary Interview+Behavior	1
expo	DS2ANCNT	LBDHDD	-0.0208339	0.00783492	0.0449321	0.327983	-2.65911	1.20856	6.0428	0.172569	6	2	-9	-2	-0.0162668	0.00967121	-1.68198	0.0966769	0.000261761	0.129206	32503	-0.0162668	0.0966769	0.00967121	-1.68198	Direct HDL-Cholesterol (mg/dL)	biochemistry	lipids	Number of Antacids Reported	nutrients	supplements	6	1	1	> BY & Bonf.	lipids	supplements	14620	1	Dietary Interview+Behavior	1
expo2	DS2DS	LBDHDD	-0.126569	0.00940999	4.06653e-05	0.000892292	-13.4505	0.417032	2.08516	0	6	2	-9	-2	-0.11739	0.0171609	-6.84056	1.75091e-09	0.00276563	0.116219	32493	-0.11739	1.75091e-09	0.0171609	-6.84056	Direct HDL-Cholesterol (mg/dL)	biochemistry	lipids	Any Dietary Supplements taken in the past 24 hour?	nutrients	supplements	6	8.4916e-07	0.000216717	Bonf.<0.05	lipids	supplements	14620	1	Dietary Interview+Behavior	1.27914e-07
expo	DS2DSCNT	LBDHDD	0.0707313	0.00823547	0.000352848	0.000439134	8.58862	1.07169	5.35846	0.0668961	6	2	9	2	0.0803128	0.011803	6.80446	2.04613e-09	0.00517846	0.112856	32496	0.0803128	2.04613e-09	0.011803	6.80446	Direct HDL-Cholesterol (mg/dL)	biochemistry	lipids	Number of dietary supplements reported	nutrients	supplements	6	9.77701e-07	0.000253257	Bonf.<0.05	lipids	supplements	14620	1	Dietary Interview+Behavior	1.43121e-07
expo	DS2TCALC	LBDHDD	0.0100223	0.0088096	0.306825	0.857107	1.13766	0.366051	1.83026	0	6	2	9	2	0.00103376	0.0179979	0.0574381	0.954347	8.8988e-07	0.14693	7905	0.00103376	0.954347	0.0179979	0.0574381	Direct HDL-Cholesterol (mg/dL)	biochemistry	lipids	Calcium (mg)	nutrients	supplements	6	1	1	> BY & Bonf.	lipids	supplements	14620	1	Dietary Interview+Behavior	1
expo	DS2TCARB	LBDHDD	0.029492	0.0121913	0.0601834	0.458035	2.41911	0.414852	2.07426	0	6	2	9	2	0.0472803	0.0251457	1.88025	0.0639059	0.00217931	0.142592	3436	0.0472803	0.0639059	0.0251457	1.88025	Direct HDL-Cholesterol (mg/dL)	biochemistry	lipids	Carbohydrate (gm)	nutrients	supplements	6	1	1	> BY & Bonf.	lipids	supplements	14620	1	Dietary Interview+Behavior	0.944237
expo	DS2TCOPP	LBDHDD	-0.0273147	0.0169587	0.168169	0.267251	-1.61066	1.87482	9.37409	0.466615	6	2	-9	-2	-0.0425246	0.0151704	-2.80312	0.00641926	0.00165244	0.160697	5722	-0.0425246	0.00641926	0.0151704	-2.80312	Direct HDL-Cholesterol (mg/dL)	biochemistry	lipids	Copper (mg)	nutrients	supplements	6	0.390335	1	> BY & Bonf.	lipids	supplements	14620	1	Dietary Interview+Behavior	0.146552
expo	DS2TFA	LBDHDD	-0.0100894	0.0113715	0.415575	0.84394	-0.887255	0.472599	2.363	0	6	2	1	0	-0.00500506	0.0169596	-0.295116	0.76871	2.29089e-05	0.144353	7567	-0.00500506	0.76871	0.0169596	-0.295116	Direct HDL-Cholesterol (mg/dL)	biochemistry	lipids	Folic acid (mcg)	nutrients	supplements	6	1	1	> BY & Bonf.	lipids	supplements	14620	1	Dietary Interview+Behavior	1
expo	DS2TFDFE	LBDHDD	-0.0103041	0.0113339	0.404971	0.840311	-0.909133	0.469999	2.35	0	6	2	1	0	-0.00513423	0.0169351	-0.303171	0.762588	2.4118e-05	0.144356	7567	-0.00513423	0.762588	0.0169351	-0.303171	Direct HDL-Cholesterol (mg/dL)	biochemistry	lipids	Folate, DFE (mcg)	nutrients	supplements	6	1	1	> BY & Bonf.	lipids	supplements	14620	1	Dietary Interview+Behavior	1
expo	DS2TIRON	LBDHDD	-0.0245303	0.0128194	0.113871	0.748878	-1.91352	0.421306	2.10653	0	6	2	-1	0	-0.00815317	0.0235025	-0.346906	0.729621	6.40356e-05	0.127106	4187	-0.00815317	0.729621	0.0235025	-0.346906	Direct HDL-Cholesterol (mg/dL)	biochemistry	lipids	Iron (mg)	nutrients	supplements	6	1	1	> BY & Bonf.	lipids	supplements	14620	1	Dietary Interview+Behavior	1
expo	DS2TKCAL	LBDHDD	0.0295814	0.0132961	0.0766616	0.533323	2.22483	0.560563	2.80282	0	6	2	9	2	0.0216207	0.0191455	1.12928	0.26233	0.000460875	0.170684	5008	0.0216207	0.26233	0.0191455	1.12928	Direct HDL-Cholesterol (mg/dL)	biochemistry	lipids	Energy (kcal)	nutrients	supplements	6	1	1	> BY & Bonf.	lipids	supplements	14620	1	Dietary Interview+Behavior	1
expo	DS2TLYCO	LBDHDD	0.0810765	0.0067101	0.0525685	0.169692	12.0827	0.0261051	0.0261051	0	2	2	9	2	0.0270404	0.0190519	1.4193	0.1599	0.000690726	0.174462	2802	0.0270404	0.1599	0.0190519	1.4193	Direct HDL-Cholesterol (mg/dL)	biochemistry	lipids	Lycopene (mcg)	nutrients	supplements	2	1	1	> BY & Bonf.	lipids	supplements	14620	1	Dietary Interview+Behavior	1
expo	DS2TLZ	LBDHDD	0.0342054	0.0191612	0.325074	0.451469	1.78514	0.321966	0.321966	0	2	2	9	2	0.0663979	0.0375211	1.76961	0.0808026	0.0041819	0.15445	2754	0.0663979	0.0808026	0.0375211	1.76961	Direct HDL-Cholesterol (mg/dL)	biochemistry	lipids	Lutein + zeaxanthin (mcg)	nutrients	supplements	2	1	1	> BY & Bonf.	lipids	supplements	14620	1	Dietary Interview+Behavior	1
expo	DS2TMAGN	LBDHDD	0.0201734	0.0148222	0.231636	0.721937	1.36102	0.753704	3.76852	0	6	2	5	2	0.00889872	0.019857	0.448141	0.655326	7.09048e-05	0.153929	6059	0.00889872	0.655326	0.019857	0.448141	Direct HDL-Cholesterol (mg/dL)	biochemistry	lipids	Magnesium (mg)	nutrients	supplements	6	1	1	> BY & Bonf.	lipids	supplements	14620	1	Dietary Interview+Behavior	1
expo	DS2TNIAC	LBDHDD	-0.0194094	0.00869055	0.075841	0.665873	-2.23339	0.347324	1.73662	0	6	2	-9	-2	-0.0126522	0.0163859	-0.772139	0.442426	0.000153301	0.15062	6866	-0.0126522	0.442426	0.0163859	-0.772139	Direct HDL-Cholesterol (mg/dL)	biochemistry	lipids	Niacin (mg)	nutrients	supplements	6	1	1	> BY & Bonf.	lipids	supplements	14620	1	Dietary Interview+Behavior	1
expo	DS2TPHOS	LBDHDD	0.0547834	0.0271254	0.136704	0.299696	2.01963	1.61862	4.85587	0.38219	4	2	9	2	0.017041	0.0273993	0.621951	0.535835	0.000230443	0.151742	3603	0.017041	0.535835	0.0273993	0.621951	Direct HDL-Cholesterol (mg/dL)	biochemistry	lipids	Phosphorus (mg)	nutrients	supplements	4	1	1	> BY & Bonf.	lipids	supplements	14620	1	Dietary Interview+Behavior	1
expo	DS2TPOTA	LBDHDD	-0.0539562	0.0178823	0.0295077	0.278	-3.01729	0.869513	4.34756	0	6	2	-9	-2	-0.0472644	0.0272017	-1.73755	0.08634	0.00215532	0.164021	4119	-0.0472644	0.08634	0.0272017	-1.73755	Direct HDL-Cholesterol (mg/dL)	biochemistry	lipids	Potassium (mg)	nutrients	supplements	6	1	1	> BY & Bonf.	lipids	supplements	14620	1	Dietary Interview+Behavior	1
expo	DS2TSELE	LBDHDD	-0.00584219	0.0146007	0.705582	0.848147	-0.400132	0.867429	4.33714	0	6	2	-3	-2	-0.00606585	0.0190942	-0.31768	0.751599	3.306e-05	0.15516	5214	-0.00606585	0.751599	0.0190942	-0.31768	Direct HDL-Cholesterol (mg/dL)	biochemistry	lipids	Selenium (mcg)	nutrients	supplements	6	1	1	> BY & Bonf.	lipids	supplements	14620	1	Dietary Interview+Behavior	1
expo	DS2TVB1	LBDHDD	0.0313569	0.0211681	0.198608	0.457155	1.48133	1.37655	6.88277	0.273548	6	2	9	2	0.0435574	0.0238749	1.8244	0.0720216	0.00185149	0.150859	6532	0.0435574	0.0720216	0.0238749	1.8244	Direct HDL-Cholesterol (mg/dL)	biochemistry	lipids	Thiamin (Vitamin B1) (mg)	nutrients	supplements	6	1	1	> BY & Bonf.	lipids	supplements	14620	1	Dietary Interview+Behavior	1
expo	DS2TVB12	LBDHDD	0.0223439	0.00813237	0.040429	0.601408	2.74752	0.317474	1.58737	0	6	2	9	2	0.0130869	0.0166157	0.787621	0.433368	0.000147304	0.146829	7971	0.0130869	0.433368	0.0166157	0.787621	Direct HDL-Cholesterol (mg/dL)	biochemistry	lipids	Vitamin B12 (mcg)	nutrients	supplements	6	1	1	> BY & Bonf.	lipids	supplements	14620	1	Dietary Interview+Behavior	1
expo	DS2TVB2	LBDHDD	0.0370942	0.0162381	0.0711465	0.349167	2.28439	1.08685	5.43425	0.0799103	6	2	9	2	0.0415448	0.0191369	2.17093	0.0330584	0.00168806	0.150585	6542	0.0415448	0.0330584	0.0191369	2.17093	Direct HDL-Cholesterol (mg/dL)	biochemistry	lipids	Riboflavin (Vitamin B2) (mg)	nutrients	supplements	6	1	1	> BY & Bonf.	lipids	supplements	14620	1	Dietary Interview+Behavior	0.581178
expo	DS2TVB6	LBDHDD	0.0370521	0.00866992	0.00791135	0.351308	4.27363	0.325698	1.62849	0	6	2	9	2	0.0359151	0.0180334	1.99159	0.0500093	0.00120045	0.143648	7628	0.0359151	0.0500093	0.0180334	1.99159	Direct HDL-Cholesterol (mg/dL)	biochemistry	lipids	Vitamin B6 (mg)	nutrients	supplements	6	1	1	> BY & Bonf.	lipids	supplements	14620	1	Dietary Interview+Behavior	0.805915
expo	DS2TVC	LBDHDD	0.0144355	0.0106665	0.233909	0.671916	1.35335	0.42242	2.1121	0	6	2	9	2	0.0225325	0.0190478	1.18295	0.240518	0.000468303	0.142862	8333	0.0225325	0.240518	0.0190478	1.18295	Direct HDL-Cholesterol (mg/dL)	biochemistry	lipids	Vitamin C (mg)	nutrients	supplements	6	1	1	> BY & Bonf.	lipids	supplements	14620	1	Dietary Interview+Behavior	1
expo	DS2TVD	LBDHDD	0.00377879	0.00617843	0.567533	0.843148	0.61161	0.241836	1.20918	0	6	2	9	2	0.00789266	0.0164102	0.480961	0.631926	4.76559e-05	0.147461	8958	0.00789266	0.631926	0.0164102	0.480961	Direct HDL-Cholesterol (mg/dL)	biochemistry	lipids	Vitamin D (D2 + D3) (mcg)	nutrients	supplements	6	1	1	> BY & Bonf.	lipids	supplements	14620	1	Dietary Interview+Behavior	1
expo	DS2TVK	LBDHDD	0.0286481	0.0197044	0.20572	0.519054	1.45389	1.19957	5.99786	0.16637	6	2	9	2	0.0379399	0.0191627	1.97988	0.0513373	0.00132307	0.161751	4839	0.0379399	0.0513373	0.0191627	1.97988	Direct HDL-Cholesterol (mg/dL)	biochemistry	lipids	Vitamin K (mcg)	nutrients	supplements	6	1	1	> BY & Bonf.	lipids	supplements	14620	1	Dietary Interview+Behavior	0.818853
expo	DS2TZINC	LBDHDD	-0.0119859	0.0104288	0.302419	0.785032	-1.14931	0.610285	3.05142	0	6	2	-5	0	-0.00795956	0.0160228	-0.496764	0.620789	5.22838e-05	0.146101	7055	-0.00795956	0.620789	0.0160228	-0.496764	Direct HDL-Cholesterol (mg/dL)	biochemistry	lipids	Zinc (mg)	nutrients	supplements	6	1	1	> BY & Bonf.	lipids	supplements	14620	1	Dietary Interview+Behavior	1
expo	DSQTCALC	LBDHDD	0.0379086	0.0149543	0.052213	0.133124	2.53497	1.90891	9.54455	0.476141	6	2	9	2	0.0421682	0.0116409	3.62242	0.00052454	0.00149639	0.141148	12396	0.0421682	0.00052454	0.0116409	3.62242	Direct HDL-Cholesterol (mg/dL)	biochemistry	lipids	Calcium (mg)	nutrients	supplements	6	0.0515683	1	> BY & Bonf.	lipids	supplements	14620	1	Dietary Interview+Behavior	0.015967
expo	DSQTCARB	LBDHDD	0.0257467	0.0250712	0.35154	0.51311	1.02694	2.037	10.185	0.509081	6	2	9	2	0.029197	0.0193235	1.51095	0.134947	0.000830021	0.118768	5159	0.029197	0.134947	0.0193235	1.51095	Direct HDL-Cholesterol (mg/dL)	biochemistry	lipids	Carbohydrate (gm)	nutrients	supplements	6	1	1	> BY & Bonf.	lipids	supplements	14620	1	Dietary Interview+Behavior	1
expo	DSQTCOPP	LBDHDD	-0.00876131	0.0131926	0.536014	0.639434	-0.66411	1.47064	7.3532	0.320024	6	2	-1	0	-0.0117429	0.012729	-0.922531	0.359171	0.000133999	0.14839	7781	-0.0117429	0.359171	0.012729	-0.922531	Direct HDL-Cholesterol (mg/dL)	biochemistry	lipids	Copper (mg)	nutrients	supplements	6	1	1	> BY & Bonf.	lipids	supplements	14620	1	Dietary Interview+Behavior	1
expo	DSQTFA	LBDHDD	0.00424349	0.0163599	0.80568	0.940254	0.259384	1.59715	7.98575	0.373885	6	2	9	2	-0.000556262	0.0143608	-0.0387347	0.969203	2.7875e-07	0.130007	10681	-0.000556262	0.969203	0.0143608	-0.0387347	Direct HDL-Cholesterol (mg/dL)	biochemistry	lipids	Folic acid (mcg)	nutrients	supplements	6	1	1	> BY & Bonf.	lipids	supplements	14620	1	Dietary Interview+Behavior	1
expo	DSQTFDFE	LBDHDD	0.00413695	0.0162737	0.809456	0.941844	0.254211	1.58277	7.91386	0.368197	6	2	9	2	-0.000568897	0.0143622	-0.0396109	0.968507	2.9153e-07	0.130007	10681	-0.000568897	0.968507	0.0143622	-0.0396109	Direct HDL-Cholesterol (mg/dL)	biochemistry	lipids	Folate, DFE (mcg)	nutrients	supplements	6	1	1	> BY & Bonf.	lipids	supplements	14620	1	Dietary Interview+Behavior	1
expo	DSQTIRON	LBDHDD	-0.0121708	0.0148463	0.449636	0.713892	-0.819787	0.752713	3.76356	0	6	2	-1	0	-0.0216282	0.018536	-1.16682	0.24693	0.000453733	0.122397	5599	-0.0216282	0.24693	0.018536	-1.16682	Direct HDL-Cholesterol (mg/dL)	biochemistry	lipids	Iron (mg)	nutrients	supplements	6	1	1	> BY & Bonf.	lipids	supplements	14620	1	Dietary Interview+Behavior	1
expo	DSQTKCAL	LBDHDD	0.0504804	0.0155287	0.0226761	0.20077	3.25079	1.09312	5.46562	0.0851914	6	2	9	2	0.0462098	0.0157541	2.9332	0.00443241	0.00193883	0.155323	8007	0.0462098	0.00443241	0.0157541	2.9332	Direct HDL-Cholesterol (mg/dL)	biochemistry	lipids	Energy (kcal)	nutrients	supplements	6	0.291874	1	> BY & Bonf.	lipids	supplements	14620	1	Dietary Interview+Behavior	0.108744
expo	DSQTLYCO	LBDHDD	0.0164195	0.022605	0.500181	0.853923	0.726365	1.50599	7.52997	0.335987	6	2	9	2	0.00771944	0.0201492	0.383113	0.702705	5.80337e-05	0.147736	3731	0.00771944	0.702705	0.0201492	0.383113	Direct HDL-Cholesterol (mg/dL)	biochemistry	lipids	Lycopene (mcg)	nutrients	supplements	6	1	1	> BY & Bonf.	lipids	supplements	14620	1	Dietary Interview+Behavior	1
expo	DSQTLZ	LBDHDD	0.0372855	0.0122824	0.0288926	0.397883	3.03569	0.436606	2.18303	0	6	2	9	2	0.0446432	0.022837	1.95487	0.0542764	0.00187088	0.142752	3701	0.0446432	0.0542764	0.022837	1.95487	Direct HDL-Cholesterol (mg/dL)	biochemistry	lipids	Lutein + zeaxanthin (mcg)	nutrients	supplements	6	1	1	> BY & Bonf.	lipids	supplements	14620	1	Dietary Interview+Behavior	0.84969
expo	DSQTMAGN	LBDHDD	0.0443852	0.0116951	0.0126908	0.150202	3.79519	1.20482	6.02408	0.169998	6	2	9	2	0.0334374	0.0124185	2.69255	0.00871889	0.00100651	0.150308	8832	0.0334374	0.00871889	0.0124185	2.69255	Direct HDL-Cholesterol (mg/dL)	biochemistry	lipids	Magnesium (mg)	nutrients	supplements	6	0.495893	1	> BY & Bonf.	lipids	supplements	14620	1	Dietary Interview+Behavior	0.184926
expo	DSQTNIAC	LBDHDD	0.00544831	0.00466864	0.295834	0.870506	1.167	0.125744	0.628722	0	6	2	9	2	0.0047947	0.0132815	0.361006	0.719096	2.13366e-05	0.144286	9493	0.0047947	0.719096	0.0132815	0.361006	Direct HDL-Cholesterol (mg/dL)	biochemistry	lipids	Niacin (mg)	nutrients	supplements	6	1	1	> BY & Bonf.	lipids	supplements	14620	1	Dietary Interview+Behavior	1
expo	DSQTPHOS	LBDHDD	0.037351	0.0178557	0.0906901	0.420119	2.09182	1.3097	6.54851	0.236467	6	2	9	2	0.0287356	0.0184832	1.55469	0.124174	0.000726752	0.138123	4830	0.0287356	0.124174	0.0184832	1.55469	Direct HDL-Cholesterol (mg/dL)	biochemistry	lipids	Phosphorus (mg)	nutrients	supplements	6	1	1	> BY & Bonf.	lipids	supplements	14620	1	Dietary Interview+Behavior	1
expo	DSQTPOTA	LBDHDD	-0.00697234	0.0273626	0.809017	0.830973	-0.254813	3.04275	15.2137	0.671349	6	2	-7	-2	-0.0107602	0.0166507	-0.646228	0.520078	0.000106415	0.159151	5293	-0.0107602	0.520078	0.0166507	-0.646228	Direct HDL-Cholesterol (mg/dL)	biochemistry	lipids	Potassium (mg)	nutrients	supplements	6	1	1	> BY & Bonf.	lipids	supplements	14620	1	Dietary Interview+Behavior	1
expo	DSQTSELE	LBDHDD	-0.00356809	0.018125	0.851689	0.863491	-0.19686	2.01578	10.0789	0.503915	6	2	-3	-2	-0.0085425	0.0134155	-0.636762	0.526193	6.75819e-05	0.149124	7080	-0.0085425	0.526193	0.0134155	-0.636762	Direct HDL-Cholesterol (mg/dL)	biochemistry	lipids	Selenium (mcg)	nutrients	supplements	6	1	1	> BY & Bonf.	lipids	supplements	14620	1	Dietary Interview+Behavior	1
expo	DSQTSODI	LBDHDD	0.0489293	0.0204377	0.0963875	0.321637	2.39407	0.669643	2.00893	0	4	2	9	2	0.0426415	0.0219217	1.94518	0.0554524	0.00173636	0.165015	2927	0.0426415	0.0554524	0.0219217	1.94518	Direct HDL-Cholesterol (mg/dL)	biochemistry	lipids	Sodium (mg)	nutrients	supplements	4	1	1	> BY & Bonf.	lipids	supplements	14620	1	Dietary Interview+Behavior	0.85632
expo	DSQTSUGR	LBDHDD	0.0472584	0.0209124	0.0733672	0.268516	2.25983	1.13708	5.68541	0.120555	6	2	9	2	0.0598415	0.0217891	2.7464	0.00751868	0.00298925	0.129817	4510	0.0598415	0.00751868	0.0217891	2.7464	Direct HDL-Cholesterol (mg/dL)	biochemistry	lipids	Total sugars (gm)	nutrients	supplements	6	0.441787	1	> BY & Bonf.	lipids	supplements	14620	1	Dietary Interview+Behavior	0.1693
expo	DSQTTFAT	LBDHDD	0.0664875	0.0283175	0.0657287	0.388762	2.34793	1.66071	8.30354	0.397847	6	2	9	2	0.0305179	0.0261902	1.16524	0.247566	0.000878675	0.207116	3468	0.0305179	0.247566	0.0261902	1.16524	Direct HDL-Cholesterol (mg/dL)	biochemistry	lipids	Total fat (gm)	nutrients	supplements	6	1	1	> BY & Bonf.	lipids	supplements	14620	1	Dietary Interview+Behavior	1
expo	DSQTVB1	LBDHDD	0.0402433	0.010106	0.0105086	0.309763	3.98211	0.41249	2.06245	0	6	2	9	2	0.0421747	0.0182042	2.31676	0.0232129	0.00171305	0.143335	8986	0.0421747	0.0232129	0.0182042	2.31676	Direct HDL-Cholesterol (mg/dL)	biochemistry	lipids	Thiamin (Vitamin B1) (mg)	nutrients	supplements	6	1	1	> BY & Bonf.	lipids	supplements	14620	1	Dietary Interview+Behavior	0.426329
expo	DSQTVB12	LBDHDD	0.0163866	0.00994555	0.160344	0.516766	1.64764	0.720044	3.60022	0	6	2	9	2	0.0178361	0.0144157	1.23727	0.219795	0.000267147	0.135767	11394	0.0178361	0.219795	0.0144157	1.23727	Direct HDL-Cholesterol (mg/dL)	biochemistry	lipids	Vitamin B12 (mcg)	nutrients	supplements	6	1	1	> BY & Bonf.	lipids	supplements	14620	1	Dietary Interview+Behavior	1
expo	DSQTVB2	LBDHDD	0.0303891	0.0126376	0.0612679	0.357613	2.40465	0.835052	4.17526	0	6	2	9	2	0.0343843	0.0150141	2.29013	0.0247887	0.00114075	0.14298	9002	0.0343843	0.0247887	0.0150141	2.29013	Direct HDL-Cholesterol (mg/dL)	biochemistry	lipids	Riboflavin (Vitamin B2) (mg)	nutrients	supplements	6	1	1	> BY & Bonf.	lipids	supplements	14620	1	Dietary Interview+Behavior	0.45274
expo	DSQTVB6	LBDHDD	0.0429516	0.00904999	0.0051225	0.231836	4.74604	0.417249	2.08624	0	6	2	9	2	0.0403757	0.0151626	2.66285	0.00945345	0.00147559	0.132631	10833	0.0403757	0.00945345	0.0151626	2.66285	Direct HDL-Cholesterol (mg/dL)	biochemistry	lipids	Vitamin B6 (mg)	nutrients	supplements	6	0.528298	1	> BY & Bonf.	lipids	supplements	14620	1	Dietary Interview+Behavior	0.197952
expo	DSQTVC	LBDHDD	0.0150095	0.0132618	0.309067	0.658486	1.13178	1.20106	6.00531	0.167403	6	2	9	2	0.00898705	0.012565	0.715247	0.476648	7.22363e-05	0.131786	12103	0.00898705	0.476648	0.012565	0.715247	Direct HDL-Cholesterol (mg/dL)	biochemistry	lipids	Vitamin C (mg)	nutrients	supplements	6	1	1	> BY & Bonf.	lipids	supplements	14620	1	Dietary Interview+Behavior	1
expo	DSQTVD	LBDHDD	0.0106637	0.00968433	0.321004	0.738347	1.10113	0.678254	3.39127	0	6	2	9	2	0.00583712	0.0143413	0.407013	0.685142	2.66335e-05	0.131561	12626	0.00583712	0.685142	0.0143413	0.407013	Direct HDL-Cholesterol (mg/dL)	biochemistry	lipids	Vitamin D (D2 + D3) (mcg)	nutrients	supplements	6	1	1	> BY & Bonf.	lipids	supplements	14620	1	Dietary Interview+Behavior	1
expo	DSQTVK	LBDHDD	0.0174433	0.0169347	0.350219	0.660118	1.03003	1.16304	5.81518	0.140181	6	2	9	2	0.0197235	0.01632	1.20854	0.230585	0.000367192	0.15247	6504	0.0197235	0.230585	0.01632	1.20854	Direct HDL-Cholesterol (mg/dL)	biochemistry	lipids	Vitamin K (mcg)	nutrients	supplements	6	1	1	> BY & Bonf.	lipids	supplements	14620	1	Dietary Interview+Behavior	1
expo	DSQTZINC	LBDHDD	0.00534418	0.0154942	0.744193	0.967421	0.344916	1.90369	9.51847	0.474705	6	2	9	2	-0.00708546	0.0133048	-0.532548	0.5959	4.16225e-05	0.134241	9970	-0.00708546	0.5959	0.0133048	-0.532548	Direct HDL-Cholesterol (mg/dL)	biochemistry	lipids	Zinc (mg)	nutrients	supplements	6	1	1	> BY & Bonf.	lipids	supplements	14620	1	Dietary Interview+Behavior	1
expo3	LBXHA	LBDHDD	-0.0343175	0.493085	0.947854	0.435417	-0.0695976	101.945	407.78	0.990191	5	2	-3	0	-0.0879906	0.203308	-0.432795	0.666211	3.89141e-05	0.127405	46389	-0.0879906	0.666211	0.203308	-0.432795	Direct HDL-Cholesterol (mg/dL)	biochemistry	lipids	Hepatitis A Antibody (Anti-HAV)	infection	NA	5	1	1	> BY & Bonf.	lipids	infection	7393	3	Infection	1
expo2	LBX06	LBDHDD	0.0234837	0.0866463	0.831505	0.753346	0.27103	4.08448	4.08448	0.755171	2	2	1	0	0.0171008	0.044582	0.383581	0.705782	3.96478e-05	0.138783	6996	0.0171008	0.705782	0.044582	0.383581	Direct HDL-Cholesterol (mg/dL)	biochemistry	lipids	HPV 06 result	infection	NA	2	1	1	> BY & Bonf.	lipids	infection	7393	3	Infection	1
expo2	LBX11	LBDHDD	-0.0709063	0.115632	0.649813	0.589685	-0.613204	2.59016	2.59016	0.613923	2	2	-9	-2	-0.0360611	0.0754112	-0.478193	0.638269	7.41341e-05	0.138609	6996	-0.0360611	0.638269	0.0754112	-0.478193	Direct HDL-Cholesterol (mg/dL)	biochemistry	lipids	HPV 11 result	infection	NA	2	1	1	> BY & Bonf.	lipids	infection	7393	3	Infection	1
expo2	LBX16	LBDHDD	0.00661674	0.0771703	0.945548	0.929049	0.085742	4.31483	4.31483	0.768241	2	2	1	0	0.00449423	0.0377377	0.119091	0.906522	2.15196e-06	0.137607	6996	0.00449423	0.906522	0.0377377	0.119091	Direct HDL-Cholesterol (mg/dL)	biochemistry	lipids	HPV 16 result	infection	NA	2	1	1	> BY & Bonf.	lipids	infection	7393	3	Infection	1
expo2	LBX18	LBDHDD	0.0574255	0.0749873	0.583944	0.580829	0.765803	0.970923	0.970923	0	2	2	1	0	0.068844	0.0751368	0.916249	0.371649	0.000235369	0.141612	6996	0.068844	0.371649	0.0751368	0.916249	Direct HDL-Cholesterol (mg/dL)	biochemistry	lipids	HPV 18 result	infection	NA	2	1	1	> BY & Bonf.	lipids	infection	7393	3	Infection	1
expo	URX24D	LBDHDD	0.0259528	0.0145127	0.171685	0.437167	1.78828	1.08486	3.25459	0.078224	4	2	9	2	0.0194986	0.0153174	1.27297	0.209291	0.000313021	0.123897	8753	0.0194986	0.209291	0.0153174	1.27297	Direct HDL-Cholesterol (mg/dL)	biochemistry	lipids	2,4-D (ug/L) result	pollutant	priority pesticide	4	1	1	> BY & Bonf.	lipids	priority pesticide	2782	6	Pollutants	1
expo	URX25T	LBDHDD	0.0174321	0.0244978	0.60628	0.188235	0.711578	4.89826	4.89826	0.795846	2	2	9	2	0.00590385	0.0114369	0.51621	0.612357	3.48008e-05	0.114382	4456	0.00590385	0.612357	0.0114369	0.51621	Direct HDL-Cholesterol (mg/dL)	biochemistry	lipids	2,4,5-T (ug/L) result	pollutant	priority pesticide	2	1	1	> BY & Bonf.	lipids	priority pesticide	2782	6	Pollutants	1
expo	URX4FP	LBDHDD	0.00215492	0.00727663	0.786438	0.932382	0.296143	0.451159	1.35348	0	4	2	9	2	-0.00783296	0.00811161	-0.965648	0.339163	6.09206e-05	0.124638	8802	-0.00783296	0.339163	0.00811161	-0.965648	Direct HDL-Cholesterol (mg/dL)	biochemistry	lipids	4-fluoro-3-phenoxybenzoic (ug/L) acid	pollutant	priority pesticide	4	1	1	> BY & Bonf.	lipids	priority pesticide	2782	6	Pollutants	1
expo	URXCB3	LBDHDD	-0.00807027	0.0147705	0.681654	0.454966	-0.546376	1.9926	1.9926	0.498142	2	2	-9	-2	-0.0119661	0.0143844	-0.83188	0.417009	0.000142072	0.114264	4450	-0.0119661	0.417009	0.0143844	-0.83188	Direct HDL-Cholesterol (mg/dL)	biochemistry	lipids	cis-3-(2,2-dibromovinyl)-2,2-dimethylcyclopropane carboxylic acid	pollutant	priority pesticide	2	1	1	> BY & Bonf.	lipids	priority pesticide	2782	6	Pollutants	1
expo	URXCPM	LBDHDD	0.032695	0.0251328	0.322995	0.287169	1.30089	1.96509	3.93018	0.491117	3	2	9	2	0.0369207	0.018233	2.02494	0.0515593	0.00092136	0.124757	6747	0.0369207	0.0515593	0.018233	2.02494	Direct HDL-Cholesterol (mg/dL)	biochemistry	lipids	3,5,6-trichloropyridinol (ug/L) result	pollutant	priority pesticide	3	1	1	> BY & Bonf.	lipids	priority pesticide	2782	6	Pollutants	0.818853
expo	URXMAL	LBDHDD	-0.00998719	0.0051086	0.301005	0.693308	-1.95497	0.0775927	0.0775927	0	2	2	-5	-2	-0.00832586	0.0183334	-0.454135	0.655476	6.749e-05	0.114757	4446	-0.00832586	0.655476	0.0183334	-0.454135	Direct HDL-Cholesterol (mg/dL)	biochemistry	lipids	Malathion diacid (ug/L)	pollutant	priority pesticide	2	1	1	> BY & Bonf.	lipids	priority pesticide	2782	6	Pollutants	1
expo	URXOPM	LBDHDD	0.0360094	0.0307965	0.326749	0.226024	1.16927	4.87741	14.6322	0.794973	4	2	9	2	0.0321116	0.0148187	2.16696	0.035339	0.000860595	0.122323	8619	0.0321116	0.035339	0.0148187	2.16696	Direct HDL-Cholesterol (mg/dL)	biochemistry	lipids	3-phenoxybenzoic (ug/L) acid result	pollutant	priority pesticide	4	1	1	> BY & Bonf.	lipids	priority pesticide	2782	6	Pollutants	0.608262
expo	URXOXY	LBDHDD	0.0245585	0.0183077	0.272289	0.29668	1.34143	2.21337	6.64011	0.548201	4	2	9	2	0.0287968	0.0130836	2.20099	0.0326842	0.000787953	0.122996	8776	0.0287968	0.0326842	0.0130836	2.20099	Direct HDL-Cholesterol (mg/dL)	biochemistry	lipids	Oxypyrimidine (ug/L) result	pollutant	pyrethoid	4	1	1	> BY & Bonf.	lipids	pyrethroid	231	6	Pollutants	0.58081
expo	URXPAR	LBDHDD	0.0385954	0.014879	0.0807974	0.192431	2.59395	1.00749	3.02248	0.0074368	4	2	9	2	0.0385984	0.0150772	2.56006	0.0137402	0.00113187	0.120958	8640	0.0385984	0.0137402	0.0150772	2.56006	Direct HDL-Cholesterol (mg/dL)	biochemistry	lipids	Paranitrophenol (ug/L) result	pollutant	priority pesticide	4	0.704165	1	> BY & Bonf.	lipids	priority pesticide	2782	6	Pollutants	0.267286
expo	URXTCC	LBDHDD	0.00508362	0.0208248	0.822885	0.606955	0.244114	3.60862	10.8259	0.722886	4	2	9	2	0.0176983	0.0128115	1.38144	0.173676	0.000303565	0.123121	8615	0.0176983	0.173676	0.0128115	1.38144	Direct HDL-Cholesterol (mg/dL)	biochemistry	lipids	trans-3-(2,2-dichlorovinyl)-2,2-dimethylcyclopropane carboxylic acid	pollutant	priority pesticide	4	1	1	> BY & Bonf.	lipids	priority pesticide	2782	6	Pollutants	1
expo	LBXVD2MS	LBDHDD	0.00391652	0.00991688	0.709176	0.68628	0.394935	2.7582	13.791	0.637444	6	2	9	2	0.0048398	0.0060724	0.797016	0.427925	2.23492e-05	0.127136	39017	0.0048398	0.427925	0.0060724	0.797016	Direct HDL-Cholesterol (mg/dL)	biochemistry	lipids	25-hydroxyvitamin D2 (nmol/L)	nutrients	dietary biomarker	6	1	1	> BY & Bonf.	lipids	dietary biomarker	8670	1	Dietary Interview+Behavior	1
expo	LBXVD3MS	LBDHDD	0.150742	0.0064225	2.61365e-06	2.42618e-15	23.4709	0.698574	3.49287	0	6	2	9	2	0.148044	0.00776862	19.0566	1.12636e-30	0.0176146	0.123597	39016	0.148044	1.12636e-30	0.00776862	19.0566	Direct HDL-Cholesterol (mg/dL)	biochemistry	lipids	25-hydroxyvitamin D3(nmol/L)	nutrients	dietary biomarker	6	1.51794e-26	1.39414e-25	Bonf.<0.05	lipids	dietary biomarker	8670	1	Dietary Interview+Behavior	9.25736e-28
expo	LBXVE3MS	LBDHDD	0.153097	0.00313205	6.77121e-08	7.96823e-14	48.8808	0.144868	0.724339	0	6	2	9	2	0.151412	0.0087172	17.3693	3.52475e-28	0.0187008	0.126429	38630	0.151412	3.52475e-28	0.0087172	17.3693	Direct HDL-Cholesterol (mg/dL)	biochemistry	lipids	epi-25-hydroxyvitamin D3 (nmol/L)	nutrients	dietary biomarker	6	3.63848e-24	4.36272e-23	Bonf.<0.05	lipids	dietary biomarker	8670	1	Dietary Interview+Behavior	2.31754e-25
expo	LBXVIDMS	LBDHDD	0.153734	0.00529272	9.06466e-07	8.83386e-16	29.0463	0.465922	2.32961	0	6	2	9	2	0.151479	0.00787054	19.2464	6.02596e-31	0.0179076	0.119807	39011	0.151479	6.02596e-31	0.00787054	19.2464	Direct HDL-Cholesterol (mg/dL)	biochemistry	lipids	25-hydroxyvitamin D2 + D3	nutrients	dietary biomarker	6	8.19339e-27	7.45857e-26	Bonf.<0.05	lipids	dietary biomarker	8670	1	Dietary Interview+Behavior	6.60349e-28
expo	LBXNM	LBDHDD	-0.0762537	0.00702101	0.00837137	0.0160456	-10.8608	0.15199	0.30398	0	3	2	-9	-2	-0.0731674	0.0186285	-3.92772	0.000398165	0.00501064	0.131946	7310	-0.0731674	0.000398165	0.0186285	-3.92772	Direct HDL-Cholesterol (mg/dL)	biochemistry	lipids	Blood Nitromethane (pg/mL)	pollutant	VOC	3	0.0409913	1	BY<0.05	lipids	VOC	13130	5	Volatile Organics	0.0129873
expo	LBXVBF	LBDHDD	0.00236834	0.00482353	0.644218	0.891685	0.490998	0.288082	1.44041	0	6	2	-3	0	0.0502542	0.0600914	0.836297	0.40561	9.79439e-05	0.133184	16294	0.0502542	0.40561	0.0600914	0.836297	Direct HDL-Cholesterol (mg/dL)	biochemistry	lipids	Blood Bromoform Result (pg/mL)	pollutant	VOC	6	1	1	> BY & Bonf.	lipids	VOC	13130	5	Volatile Organics	1
expo	LBXVBM	LBDHDD	0.0400923	0.0122719	0.0222724	0.13876	3.267	1.27541	6.37707	0.215941	6	2	9	2	0.13157	0.0406219	3.2389	0.00178048	0.00120418	0.133876	16337	0.13157	0.00178048	0.0406219	3.2389	Direct HDL-Cholesterol (mg/dL)	biochemistry	lipids	Blood Bromodichloromethane Result (pg/mL)	pollutant	VOC	6	0.141005	1	> BY & Bonf.	lipids	VOC	13130	5	Volatile Organics	0.0483749
expo	LBXVCF	LBDHDD	0.053124	0.0128661	0.00909393	0.0132753	4.12899	2.79023	13.9512	0.641607	6	2	9	2	0.157415	0.0350264	4.49417	2.45916e-05	0.00162296	0.135924	15909	0.157415	2.45916e-05	0.0350264	4.49417	Direct HDL-Cholesterol (mg/dL)	biochemistry	lipids	Blood Chloroform Result (pg/mL)	pollutant	VOC	6	0.00385201	1	BY<0.05	lipids	VOC	13130	5	Volatile Organics	0.00102336
expo	LBXVCM	LBDHDD	0.0225463	0.00825935	0.0412907	0.374443	2.72979	0.619917	3.09958	0	6	2	9	2	0.105823	0.041998	2.51971	0.013844	0.000716943	0.133837	16251	0.105823	0.013844	0.041998	2.51971	Direct HDL-Cholesterol (mg/dL)	biochemistry	lipids	Blood Dibromochloromethane Result (pg/mL)	pollutant	VOC	6	0.70834	1	> BY & Bonf.	lipids	VOC	13130	5	Volatile Organics	0.267721
expo	LBXVME	LBDHDD	-0.0106794	0.00828513	0.253813	0.388166	-1.28899	1.70714	8.53569	0.414225	6	2	-9	-2	0.00135986	0.0064293	0.211509	0.833056	1.7871e-06	0.136237	15730	0.00135986	0.833056	0.0064293	0.211509	Direct HDL-Cholesterol (mg/dL)	biochemistry	lipids	Blood Methyl t-Butyl Ether (MTBE) Result (pg/mL)	pollutant	VOC	6	1	1	> BY & Bonf.	lipids	VOC	13130	5	Volatile Organics	1
expo	URXAMU	LBDHDD	-0.000692106	0.0172633	0.971663	0.830898	-0.0400912	1.54691	3.09381	0.353549	3	2	-7	-2	-0.00494136	0.0144398	-0.342203	0.734435	1.8403e-05	0.130236	6557	-0.00494136	0.734435	0.0144398	-0.342203	Direct HDL-Cholesterol (mg/dL)	biochemistry	lipids	5-acetylamino-6-amino-3-methyluracil(umol/L)	nutrients	dietary biomarker	3	1	1	> BY & Bonf.	lipids	dietary biomarker	8670	1	Dietary Interview+Behavior	1
expo	URXMU1	LBDHDD	0.00891223	0.00789039	0.375934	0.816197	1.1295	0.244894	0.489787	0	3	2	-3	2	0.00461664	0.0185711	0.248592	0.805265	1.48423e-05	0.13037	6558	0.00461664	0.805265	0.0185711	0.248592	Direct HDL-Cholesterol (mg/dL)	biochemistry	lipids	1-methyluric acid (umol/L)	nutrients	dietary biomarker	3	1	1	> BY & Bonf.	lipids	dietary biomarker	8670	1	Dietary Interview+Behavior	1
expo	URXMU2	LBDHDD	0.00781024	0.0174081	0.697605	0.961753	0.448656	0.823369	1.64674	0	3	2	5	2	-0.00642925	0.022187	-0.289776	0.773857	3.18477e-05	0.129628	6558	-0.00642925	0.773857	0.022187	-0.289776	Direct HDL-Cholesterol (mg/dL)	biochemistry	lipids	3-methyluric acid (umol/L)	nutrients	dietary biomarker	3	1	1	> BY & Bonf.	lipids	dietary biomarker	8670	1	Dietary Interview+Behavior	1
expo	URXMU3	LBDHDD	-0.0535371	0.0078676	0.0209208	0.0757393	-6.80475	0.208154	0.416309	0	3	2	-9	-2	-0.0577653	0.0204613	-2.82315	0.00811261	0.00270543	0.132194	6558	-0.0577653	0.00811261	0.0204613	-2.82315	Direct HDL-Cholesterol (mg/dL)	biochemistry	lipids	7-methyluric acid (umol/L)	nutrients	dietary biomarker	3	0.469012	1	> BY & Bonf.	lipids	dietary biomarker	8670	1	Dietary Interview+Behavior	0.178996
expo	URXMU4	LBDHDD	-0.0125586	0.0209691	0.610035	0.513211	-0.598909	1.90062	3.80124	0.473856	3	2	-7	-2	-0.019651	0.0163471	-1.20211	0.238141	0.000280256	0.130501	6558	-0.019651	0.238141	0.0163471	-1.20211	Direct HDL-Cholesterol (mg/dL)	biochemistry	lipids	1,3-dimethyluric acid (umol/L)	nutrients	dietary biomarker	3	1	1	> BY & Bonf.	lipids	dietary biomarker	8670	1	Dietary Interview+Behavior	1
expo	URXMU5	LBDHDD	-0.0275638	0.019497	0.29301	0.218395	-1.41375	1.83451	3.66901	0.454894	3	2	-7	-2	-0.0304548	0.0155798	-1.95476	0.0593944	0.000698468	0.13094	6558	-0.0304548	0.0593944	0.0155798	-1.95476	Direct HDL-Cholesterol (mg/dL)	biochemistry	lipids	1,7-dimethyluric acid (umol/L)	nutrients	dietary biomarker	3	1	1	> BY & Bonf.	lipids	dietary biomarker	8670	1	Dietary Interview+Behavior	0.897593
expo	URXMU6	LBDHDD	-0.0247494	0.0091047	0.112876	0.278598	-2.71831	0.387099	0.774199	0	3	2	-7	-2	-0.032859	0.0171304	-1.91817	0.0640497	0.000857808	0.131176	6558	-0.032859	0.0640497	0.0171304	-1.91817	Direct HDL-Cholesterol (mg/dL)	biochemistry	lipids	3,7-dimethyluric acid (umol/L)	nutrients	dietary biomarker	3	1	1	> BY & Bonf.	lipids	dietary biomarker	8670	1	Dietary Interview+Behavior	0.944237
expo	URXMU7	LBDHDD	-0.0407927	0.0196996	0.174209	0.0746156	-2.07074	1.93804	3.87607	0.484014	3	2	-7	-2	-0.0455863	0.0162472	-2.80579	0.00847	0.00161729	0.131633	6558	-0.0455863	0.00847	0.0162472	-2.80579	Direct HDL-Cholesterol (mg/dL)	biochemistry	lipids	1,3,7-trimethyluric acid (umol/L)	nutrients	dietary biomarker	3	0.484797	1	> BY & Bonf.	lipids	dietary biomarker	8670	1	Dietary Interview+Behavior	0.181996
expo	URXMX1	LBDHDD	0.032293	0.00852129	0.0631096	0.190091	3.78969	0.418619	0.837239	0	3	2	9	2	0.0306859	0.0151112	2.03067	0.0506672	0.000729773	0.130883	6558	0.0306859	0.0506672	0.0151112	2.03067	Direct HDL-Cholesterol (mg/dL)	biochemistry	lipids	1-methylxanthine (umol/L)	nutrients	dietary biomarker	3	1	1	> BY & Bonf.	lipids	dietary biomarker	8670	1	Dietary Interview+Behavior	0.812535
expo	URXMX2	LBDHDD	0.0177413	0.0135002	0.319283	0.62449	1.31416	0.699039	1.39808	0	3	2	7	2	0.0112366	0.0174613	0.643517	0.524474	0.000101958	0.128972	6558	0.0112366	0.524474	0.0174613	0.643517	Direct HDL-Cholesterol (mg/dL)	biochemistry	lipids	3-methylxanthine (umol/L)	nutrients	dietary biomarker	3	1	1	> BY & Bonf.	lipids	dietary biomarker	8670	1	Dietary Interview+Behavior	1
expo	URXMX3	LBDHDD	0.0263307	0.00686915	0.0618149	0.356049	3.83318	0.205637	0.411275	0	3	2	9	2	0.0237361	0.01648	1.4403	0.159497	0.000462915	0.129878	6558	0.0237361	0.159497	0.01648	1.4403	Direct HDL-Cholesterol (mg/dL)	biochemistry	lipids	7-methylxanthine (umol/L)	nutrients	dietary biomarker	3	1	1	> BY & Bonf.	lipids	dietary biomarker	8670	1	Dietary Interview+Behavior	1
expo	URXMX4	LBDHDD	-0.00639523	0.0199747	0.779196	0.642805	-0.320166	2.38199	4.76397	0.580182	3	2	-5	-2	-0.0128769	0.0144329	-0.892185	0.378954	0.000134319	0.130458	6558	-0.0128769	0.378954	0.0144329	-0.892185	Direct HDL-Cholesterol (mg/dL)	biochemistry	lipids	1,3-dimethylxanthine(theophylline)umol/L	nutrients	dietary biomarker	3	1	1	> BY & Bonf.	lipids	dietary biomarker	8670	1	Dietary Interview+Behavior	1
expo	URXMX5	LBDHDD	-0.0130715	0.0131607	0.425269	0.425847	-0.993218	1.24808	2.49617	0.198771	3	2	-9	-2	-0.0177512	0.0130504	-1.3602	0.183272	0.000271446	0.129813	6558	-0.0177512	0.183272	0.0130504	-1.3602	Direct HDL-Cholesterol (mg/dL)	biochemistry	lipids	1,7-dimethylxanthine(paraxanthine)(umol/L)	nutrients	dietary biomarker	3	1	1	> BY & Bonf.	lipids	dietary biomarker	8670	1	Dietary Interview+Behavior	1
expo	URXMX6	LBDHDD	-0.0209691	0.00686906	0.0926385	0.205627	-3.05269	0.425027	0.850054	0	3	2	-7	-2	-0.0289995	0.01403	-2.06697	0.0469065	0.000778375	0.130998	6558	-0.0289995	0.0469065	0.01403	-2.06697	Direct HDL-Cholesterol (mg/dL)	biochemistry	lipids	3,7-dimethylxanthine(theobromine)(umol/L)	nutrients	dietary biomarker	3	1	1	> BY & Bonf.	lipids	dietary biomarker	8670	1	Dietary Interview+Behavior	0.761909
expo	URXMX7	LBDHDD	-0.030808	0.0208726	0.277942	0.169595	-1.476	2.18592	4.37185	0.542527	3	2	-7	-2	-0.0347595	0.0155479	-2.23565	0.032478	0.000960848	0.130988	6558	-0.0347595	0.032478	0.0155479	-2.23565	Direct HDL-Cholesterol (mg/dL)	biochemistry	lipids	1,3,7-trimethylxanthine(caffeine)(umol/L)	nutrients	dietary biomarker	3	1	1	> BY & Bonf.	lipids	dietary biomarker	8670	1	Dietary Interview+Behavior	0.58081
expo	DS1TTFAT	LBDHDD	-0.00546134	0.0753143	0.948792	0.914584	-0.072514	4.40096	8.80192	0.772777	3	2	-3	-2	0.0149817	0.0300465	0.498615	0.61951	0.000219827	0.193659	2732	0.0149817	0.61951	0.0300465	0.498615	Direct HDL-Cholesterol (mg/dL)	biochemistry	lipids	Total fat (gm)	nutrients	supplements	3	1	1	> BY & Bonf.	lipids	supplements	14620	1	Dietary Interview+Behavior	1
expo	DS2TTFAT	LBDHDD	0.0204765	0.0406548	0.664496	0.666788	0.503668	1.50587	3.01173	0.335931	3	2	9	2	0.00750362	0.0285061	0.263229	0.793087	5.5155e-05	0.200017	2795	0.00750362	0.793087	0.0285061	0.263229	Direct HDL-Cholesterol (mg/dL)	biochemistry	lipids	Total fat (gm)	nutrients	supplements	3	1	1	> BY & Bonf.	lipids	supplements	14620	1	Dietary Interview+Behavior	1
expo2	LBDHEG	LBDHDD	-0.0745106	0.0327284	0.0851019	0.34721	-2.27663	0.862298	3.44919	0	5	2	-9	-2	-0.0800245	0.0442204	-1.80967	0.0752739	0.000349172	0.126423	32930	-0.0800245	0.0752739	0.0442204	-1.80967	Direct HDL-Cholesterol (mg/dL)	biochemistry	lipids	Hepatitis E IgG (anti-HEV)	infection	NA	5	1	1	> BY & Bonf.	lipids	infection	7393	3	Infection	1
expo2	LBDHEM	LBDHDD	0.0814136	0.111492	0.505724	0.823972	0.730217	2.86712	11.4685	0.651218	5	2	3	0	-0.0624875	0.11113	-0.562294	0.575977	4.02264e-05	0.127525	32931	-0.0624875	0.575977	0.11113	-0.562294	Direct HDL-Cholesterol (mg/dL)	biochemistry	lipids	Hepatitis E IgM (Anti-HEV)	infection	NA	5	1	1	> BY & Bonf.	lipids	infection	7393	3	Infection	1
expo2	ORXHPV	LBDHDD	0.0102286	0.0161546	0.571594	0.905523	0.633171	0.306326	0.918978	0	4	2	7	2	0.00299886	0.0306072	0.0979789	0.922375	0.00018025	0.148924	17191	0.00299886	0.922375	0.0306072	0.0979789	Direct HDL-Cholesterol (mg/dL)	biochemistry	lipids	Oral HPV Result	infection	NA	4	1	1	> BY & Bonf.	lipids	infection	7393	3	Infection	1
expo3	ORXHPV	LBDHDD	0.0591477	0.040045	0.23617	0.538137	1.47703	0.791451	2.37435	0	4	2	9	2	0.0601626	0.0518351	1.16065	0.251771	0.00018025	0.148924	17191	0.0601626	0.251771	0.0518351	1.16065	Direct HDL-Cholesterol (mg/dL)	biochemistry	lipids	Oral HPV Result	infection	NA	4	1	1	> BY & Bonf.	lipids	infection	7393	3	Infection	1
expo	LBX2DF	LBDHDD	0.00849063	0.00807078	0.352143	0.739156	1.05202	0.443435	1.77374	0	5	2	-5	0	0.00829458	0.0130829	0.634003	0.528449	6.05571e-05	0.133683	13813	0.00829458	0.528449	0.0130829	0.634003	Direct HDL-Cholesterol (mg/dL)	biochemistry	lipids	Blood 2,5 Dimethylfuran result	pollutant	VOC	5	1	1	> BY & Bonf.	lipids	VOC	13130	5	Volatile Organics	1
expo	LBXV06	LBDHDD	0.0101572	0.00661076	0.199231	0.771675	1.53647	6.10864	24.4346	0.836297	5	2	9	2	0.000188003	0.00883648	0.0212757	0.983095	3.51872e-08	0.134896	12981	0.000188003	0.983095	0.00883648	0.0212757	Direct HDL-Cholesterol (mg/dL)	biochemistry	lipids	Blood Hexane (ng/mL)	pollutant	VOC	5	1	1	> BY & Bonf.	lipids	VOC	13130	5	Volatile Organics	1
expo	LBXV1D	LBDHDD	0.00430007	0.00581286	0.513081	0.0042035	0.73975	119.06	357.18	0.991601	4	2	7	2	-0.00878825	0.00749621	-1.17236	0.245611	7.67241e-05	0.134913	13323	-0.00878825	0.245611	0.00749621	-1.17236	Direct HDL-Cholesterol (mg/dL)	biochemistry	lipids	Blood 1,2-Dichlorobenzene Result	pollutant	VOC	4	1	1	> BY & Bonf.	lipids	VOC	13130	5	Volatile Organics	1
expo	LBXV2A	LBDHDD	0.0112088	0.0105659	0.348563	0.513379	1.06085	1.33999	5.35997	0.253728	5	2	9	2	0.0179439	0.0104149	1.72291	0.0899712	0.000321202	0.134624	13766	0.0179439	0.0899712	0.0104149	1.72291	Direct HDL-Cholesterol (mg/dL)	biochemistry	lipids	Blood 1,2-Dichloroethane Result	pollutant	VOC	5	1	1	> BY & Bonf.	lipids	VOC	13130	5	Volatile Organics	1
expo	LBXV2T	LBDHDD	-0.014884	0.00237045	0.100545	5.9727e-05	-6.27898	1.86916	1.86916	0.465001	2	2	-9	-2	0.00383802	0.0148555	0.258356	0.79891	1.47037e-05	0.126829	5460	0.00383802	0.79891	0.0148555	0.258356	Direct HDL-Cholesterol (mg/dL)	biochemistry	lipids	Blood trans-1,2-Dichloroethene Result	pollutant	VOC	2	1	1	> BY & Bonf.	lipids	VOC	13130	5	Volatile Organics	1
expo	LBXV4C	LBDHDD	0.01242	0.0150872	0.456633	0.602659	0.823216	2.2557	9.02281	0.556679	5	2	5	2	0.010976	0.0107972	1.01656	0.31338	0.000119007	0.134478	13271	0.010976	0.31338	0.0107972	1.01656	Direct HDL-Cholesterol (mg/dL)	biochemistry	lipids	Blood Tetrachloroethene Result (ng/mL)	pollutant	VOC	5	1	1	> BY & Bonf.	lipids	VOC	13130	5	Volatile Organics	1
expo	LBXVBZ	LBDHDD	0.0232748	0.0063476	0.0214533	0.396426	3.6667	0.294886	1.17954	0	5	2	-5	0	0.020478	0.013295	1.54027	0.128666	0.0003677	0.132826	13441	0.020478	0.128666	0.013295	1.54027	Direct HDL-Cholesterol (mg/dL)	biochemistry	lipids	Blood Benzene Result (ng/mL)	pollutant	VOC	5	1	1	> BY & Bonf.	lipids	VOC	13130	5	Volatile Organics	1
expo	LBXVCB	LBDHDD	-0.00258312	0.00533052	0.653306	0.65894	-0.484591	60.5835	242.334	0.983494	5	2	-7	-2	0.0195176	0.0135198	1.44363	0.153959	0.000379616	0.136132	13692	0.0195176	0.153959	0.0135198	1.44363	Direct HDL-Cholesterol (mg/dL)	biochemistry	lipids	Blood Chlorobenzene Result	pollutant	VOC	5	1	1	> BY & Bonf.	lipids	VOC	13130	5	Volatile Organics	1
expo	LBXVCT	LBDHDD	-0.0140251	0.00207649	0.0066296	0.00127594	-6.75425	1.07532	3.22596	0.0700442	4	2	-9	-2	-0.0134945	0.00569064	-2.37134	0.0208965	0.000148453	0.135033	13605	-0.0134945	0.0208965	0.00569064	-2.37134	Direct HDL-Cholesterol (mg/dL)	biochemistry	lipids	Blood Carbon Tetrachloride Result (ng/mL)	pollutant	VOC	4	0.972743	1	> BY & Bonf.	lipids	VOC	13130	5	Volatile Organics	0.390328
expo	LBXVDB	LBDHDD	-0.00531372	0.0119757	0.680199	0.883437	-0.443708	1.76399	7.05596	0.433103	5	2	-5	-2	-0.00486104	0.00993745	-0.489164	0.62648	2.10724e-05	0.133669	13542	-0.00486104	0.62648	0.00993745	-0.489164	Direct HDL-Cholesterol (mg/dL)	biochemistry	lipids	Blood 1,4-Dichlorobenzene Result (ng/mL)	pollutant	VOC	5	1	1	> BY & Bonf.	lipids	VOC	13130	5	Volatile Organics	1
expo	LBXVDM	LBDHDD	0.0241841	0.00702484	0.179968	0.0177323	3.44266	0.878143	0.878143	0	2	2	9	2	0.0299402	0.0136142	2.19919	0.0404473	0.000893592	0.127787	5458	0.0299402	0.0404473	0.0136142	2.19919	Direct HDL-Cholesterol (mg/dL)	biochemistry	lipids	Blood Dibromomethane Result	pollutant	VOC	2	1	1	> BY & Bonf.	lipids	VOC	13130	5	Volatile Organics	0.678426
expo	LBXVEB	LBDHDD	0.00560723	0.00687101	0.460268	0.863869	0.816071	0.301856	1.20742	0	5	2	-5	0	0.00300517	0.0132723	0.226424	0.821629	8.19451e-06	0.132401	13422	0.00300517	0.821629	0.0132723	0.226424	Direct HDL-Cholesterol (mg/dL)	biochemistry	lipids	Blood Ethylbenzene Result (ng/mL)	pollutant	VOC	5	1	1	> BY & Bonf.	lipids	VOC	13130	5	Volatile Organics	1
expo	LBXVFN	LBDHDD	0.00339092	0.00888632	0.722171	0.909009	0.381588	0.568845	2.27538	0	5	2	-5	0	0.00113411	0.0136238	0.0832447	0.93393	1.15528e-06	0.131449	13452	0.00113411	0.93393	0.0136238	0.0832447	Direct HDL-Cholesterol (mg/dL)	biochemistry	lipids	Blood Furan (ng/mL)	pollutant	VOC	5	1	1	> BY & Bonf.	lipids	VOC	13130	5	Volatile Organics	1
expo	LBXVIPB	LBDHDD	-0.00845879	0.00878508	0.390144	0.0601638	-0.962859	25.2504	101.001	0.960397	5	2	-9	-2	-0.0103844	0.00354227	-2.93158	0.00474199	0.000107479	0.134869	13615	-0.0103844	0.00474199	0.00354227	-2.93158	Direct HDL-Cholesterol (mg/dL)	biochemistry	lipids	Blood Isopropylbenzene (ng/mL)	pollutant	VOC	5	0.307998	1	> BY & Bonf.	lipids	VOC	13130	5	Volatile Organics	0.115477
expo	LBXVMC	LBDHDD	-0.0169519	0.00166309	0.00201243	2.1772e-05	-10.193	1.38001	4.14003	0.275368	4	2	-9	-2	-0.0106617	0.00287387	-3.70986	0.00045032	0.000113401	0.132403	13067	-0.0106617	0.00045032	0.00287387	-3.70986	Direct HDL-Cholesterol (mg/dL)	biochemistry	lipids	Blood Methylene Chloride Result	pollutant	VOC	4	0.045382	1	BY<0.05	lipids	VOC	13130	5	Volatile Organics	0.014235
expo	LBXVOX	LBDHDD	-0.0103435	0.00895841	0.312533	0.646432	-1.15461	0.651537	2.60615	0	5	2	-9	-2	-0.0126638	0.0125085	-1.01242	0.315339	0.000149419	0.132634	13340	-0.0126638	0.315339	0.0125085	-1.01242	Direct HDL-Cholesterol (mg/dL)	biochemistry	lipids	Blood o-Xylene Result (ng/mL)	pollutant	VOC	5	1	1	> BY & Bonf.	lipids	VOC	13130	5	Volatile Organics	1
expo	LBXVTC	LBDHDD	0.00538948	0.00196302	0.0516121	0.276328	2.74551	0.857958	3.43183	0	5	2	1	0	0.00288424	0.00197006	1.46403	0.148319	8.30987e-06	0.135978	13624	0.00288424	0.148319	0.00197006	1.46403	Direct HDL-Cholesterol (mg/dL)	biochemistry	lipids	Blood Trichloroethene Result (ng/mL)	pollutant	VOC	5	1	1	> BY & Bonf.	lipids	VOC	13130	5	Volatile Organics	1
expo	LBXVTE	LBDHDD	-0.00309014	0.00407688	0.490674	0.548668	-0.757965	2.49532	9.98127	0.599249	5	2	-1	0	0.00210731	0.00339897	0.619986	0.537576	4.42817e-06	0.134246	13614	0.00210731	0.537576	0.00339897	0.619986	Direct HDL-Cholesterol (mg/dL)	biochemistry	lipids	Blood 1,1,1-Trichloroethane Result	pollutant	VOC	5	1	1	> BY & Bonf.	lipids	VOC	13130	5	Volatile Organics	1
expo	LBXVTO	LBDHDD	-0.0012177	0.0268378	0.967933	0.982073	-0.0453727	2.61953	5.23906	0.618252	3	2	-7	-2	-0.00669779	0.0172704	-0.38782	0.701307	3.97488e-05	0.128271	7669	-0.00669779	0.701307	0.0172704	-0.38782	Direct HDL-Cholesterol (mg/dL)	biochemistry	lipids	Blood Toluene Result (ng/mL)	pollutant	VOC	3	1	1	> BY & Bonf.	lipids	VOC	13130	5	Volatile Organics	1
expo	LBXVXY	LBDHDD	0.00601144	0.0145373	0.700436	0.897512	0.413518	1.22215	4.8886	0.18177	5	2	-5	0	-0.000954317	0.0139342	-0.0684872	0.945622	8.21514e-07	0.134245	13373	-0.000954317	0.945622	0.0139342	-0.0684872	Direct HDL-Cholesterol (mg/dL)	biochemistry	lipids	Blood m-/p-Xylene Result (ng/mL)	pollutant	VOC	5	1	1	> BY & Bonf.	lipids	VOC	13130	5	Volatile Organics	1
expo	DS1TIODI	LBDHDD	-0.00439447	0.0374333	0.913966	0.943073	-0.117395	1.87882	5.63645	0.46775	4	2	-9	-2	-0.0225073	0.0374612	-0.600817	0.550911	0.000415334	0.136107	3203	-0.0225073	0.550911	0.0374612	-0.600817	Direct HDL-Cholesterol (mg/dL)	biochemistry	lipids	Iodine (mcg)	nutrients	supplements	4	1	1	> BY & Bonf.	lipids	supplements	14620	1	Dietary Interview+Behavior	1
expo	DS2TIODI	LBDHDD	-0.0123997	0.0266356	0.673263	0.726254	-0.465533	1.08217	3.24652	0.0759326	4	2	-9	-2	-0.0333401	0.0411022	-0.811152	0.421456	0.00089917	0.13767	3315	-0.0333401	0.421456	0.0411022	-0.811152	Direct HDL-Cholesterol (mg/dL)	biochemistry	lipids	Iodine (mcg)	nutrients	supplements	4	1	1	> BY & Bonf.	lipids	supplements	14620	1	Dietary Interview+Behavior	1
expo	DSQTCHL	LBDHDD	-0.0146708	0.0589978	0.84484	0.896581	-0.248668	2.2587	2.2587	0.557267	2	2	-9	-2	0.0237572	0.0368701	0.644348	0.521342	0.000460834	0.119874	2537	0.0237572	0.521342	0.0368701	0.644348	Direct HDL-Cholesterol (mg/dL)	biochemistry	lipids	Total choline (mg)	nutrients	supplements	2	1	1	> BY & Bonf.	lipids	supplements	14620	1	Dietary Interview+Behavior	1
expo	DSQTIODI	LBDHDD	-0.0230491	0.0352556	0.5599	0.491223	-0.653773	4.30784	12.9235	0.767865	4	2	-1	0	-0.0344025	0.0178058	-1.93209	0.0595206	0.000955706	0.130555	4837	-0.0344025	0.0595206	0.0178058	-1.93209	Direct HDL-Cholesterol (mg/dL)	biochemistry	lipids	Iodine (mcg)	nutrients	supplements	4	1	1	> BY & Bonf.	lipids	supplements	14620	1	Dietary Interview+Behavior	0.897593
expo2	LBDHD	LBDHDD	0.509886	0.791965	0.63584	0.132491	0.643824	19.601	19.601	0.948982	2	2	9	2	-0.167832	0.237769	-0.705861	0.482098	2.08917e-05	0.121676	35178	-0.167832	0.482098	0.237769	-0.705861	Direct HDL-Cholesterol (mg/dL)	biochemistry	lipids	Hepatitis D (anti-HDV)	infection	NA	2	1	1	> BY & Bonf.	lipids	infection	7393	3	Infection	1
expo	LBXBGE	LBDHDD	-0.00141247	0.00286039	0.655338	0.775469	-0.493801	0.545566	1.6367	0	4	2	-1	0	0.0208267	0.022743	0.915739	0.36458	0.000222412	0.122748	20076	0.0208267	0.36458	0.022743	0.915739	Direct HDL-Cholesterol (mg/dL)	biochemistry	lipids	Mercury, ethyl (ug/L)	pollutant	heavy metals	4	1	1	> BY & Bonf.	lipids	heavy metals	7713	2	Smoking+Hydrocarbon+Metals	1
expo	LBXBGM	LBDHDD	0.115277	0.0080576	0.000740067	3.39549e-07	14.3066	0.519106	1.55732	0	4	2	9	2	0.11329	0.0113056	10.0208	3.81014e-13	0.0104171	0.117263	20078	0.11329	3.81014e-13	0.0113056	10.0208	Direct HDL-Cholesterol (mg/dL)	biochemistry	lipids	Mercury, methyl (ug/L)	pollutant	heavy metals	4	3.87593e-10	4.71597e-08	Bonf.<0.05	lipids	heavy metals	7713	2	Smoking+Hydrocarbon+Metals	5.44606e-11
expo	LBXBMN	LBDHDD	-0.0467376	0.0153628	0.0557676	0.0254831	-3.04226	2.43047	7.2914	0.588557	4	2	-9	-2	-0.039762	0.0114509	-3.47237	0.00113403	0.00139998	0.124206	20083	-0.039762	0.00113403	0.0114509	-3.47237	Direct HDL-Cholesterol (mg/dL)	biochemistry	lipids	Blood manganese (ug/L)	nutrients	dietary biomarker	4	0.0976119	1	> BY & Bonf.	lipids	dietary biomarker	8670	1	Dietary Interview+Behavior	0.0315945
expo	LBXBSE	LBDHDD	-0.0226398	0.0104469	0.118775	0.28534	-2.16714	1.08403	3.25209	0.0775157	4	2	-9	-2	-0.0219692	0.0111808	-1.96491	0.0554813	0.000457514	0.121782	20083	-0.0219692	0.0554813	0.0111808	-1.96491	Direct HDL-Cholesterol (mg/dL)	biochemistry	lipids	Blood selenium(ug/L)	nutrients	dietary biomarker	4	1	1	> BY & Bonf.	lipids	dietary biomarker	8670	1	Dietary Interview+Behavior	0.85632
expo	URXMHNC	LBDHDD	0.000481957	0.0100252	0.964678	0.98749	0.0480746	0.43595	1.30785	0	4	2	7	2	-0.00877867	0.0189853	-0.462394	0.646027	5.68147e-05	0.114684	8369	-0.00877867	0.646027	0.0189853	-0.462394	Direct HDL-Cholesterol (mg/dL)	biochemistry	lipids	MHNC (ng/mL)	pollutant	phthalates	4	1	1	> BY & Bonf.	lipids	phthalates	4536	4	Consumables	1
expo	URXUMN	LBDHDD	-0.0173935	0.0161724	0.360944	0.630409	-1.07551	1.6056	4.81681	0.377181	4	2	-1	0	-0.000239117	0.0154183	-0.0155086	0.987695	5.28246e-08	0.108055	8405	-0.000239117	0.987695	0.0154183	-0.0155086	Direct HDL-Cholesterol (mg/dL)	biochemistry	lipids	Manganese, urine (ug/L)	pollutant	heavy metals	4	1	1	> BY & Bonf.	lipids	heavy metals	7713	2	Smoking+Hydrocarbon+Metals	1
expo	URXUSN	LBDHDD	-0.0316534	0.0159101	0.140749	0.29803	-1.98952	1.31843	3.95529	0.241521	4	2	-3	0	-0.0309924	0.0148925	-2.08108	0.0431476	0.000666645	0.10917	8404	-0.0309924	0.0431476	0.0148925	-2.08108	Direct HDL-Cholesterol (mg/dL)	biochemistry	lipids	Tin, urine (ug/L)	pollutant	heavy metals	4	1	1	> BY & Bonf.	lipids	heavy metals	7713	2	Smoking+Hydrocarbon+Metals	0.712807
expo	URXUSR	LBDHDD	0.0261871	0.012753	0.176425	0.45194	2.05341	0.334477	0.668954	0	3	2	9	2	0.0299447	0.0238739	1.25429	0.219113	0.000629852	0.113904	6469	0.0299447	0.219113	0.0238739	1.25429	Direct HDL-Cholesterol (mg/dL)	biochemistry	lipids	Strontium, urine (ug/L)	pollutant	heavy metals	3	1	1	> BY & Bonf.	lipids	heavy metals	7713	2	Smoking+Hydrocarbon+Metals	1
expo	URX1DC	LBDHDD	-0.00401624	0.00690443	0.664598	0.934394	-0.58169	17.0241	17.0241	0.94126	2	2	-9	-2	0.002725	0.00636877	0.42787	0.670787	7.42018e-06	0.116308	9091	0.002725	0.670787	0.00636877	0.42787	Direct HDL-Cholesterol (mg/dL)	biochemistry	lipids	N-acetyl-S-(1,2-dichlorovinyl)-L-cysteine (ng/mL)	pollutant	VOC	2	1	1	> BY & Bonf.	lipids	VOC	13130	5	Volatile Organics	1
expo	URX2MH	LBDHDD	-0.0132909	0.0196798	0.547845	0.664974	-0.675357	1.13678	3.41035	0.120325	4	2	-9	-2	-0.0154848	0.0160627	-0.964024	0.338969	0.000186364	0.109894	10960	-0.0154848	0.338969	0.0160627	-0.964024	Direct HDL-Cholesterol (mg/dL)	biochemistry	lipids	2-methylhippuric acid (ng/mL)	pollutant	VOC	4	1	1	> BY & Bonf.	lipids	VOC	13130	5	Volatile Organics	1
expo	URX34M	LBDHDD	-0.00575711	0.019762	0.789786	0.812447	-0.291322	1.22709	3.68126	0.185062	4	2	-9	-2	-0.0139384	0.0170101	-0.81942	0.415845	0.000133433	0.110114	11186	-0.0139384	0.415845	0.0170101	-0.81942	Direct HDL-Cholesterol (mg/dL)	biochemistry	lipids	3-methylhippuric acid & 4-methylhippuric acid(ng/mL)	pollutant	VOC	4	1	1	> BY & Bonf.	lipids	VOC	13130	5	Volatile Organics	1
expo	URXAAM	LBDHDD	0.0546396	0.00569145	0.00239834	0.142189	9.60028	0.091795	0.275385	0	4	2	9	2	0.0462823	0.0168017	2.75463	0.00780112	0.0012782	0.11198	11088	0.0462823	0.00780112	0.0168017	2.75463	Direct HDL-Cholesterol (mg/dL)	biochemistry	lipids	N-acetyl-S-(2-carbamoylethyl)-L-cysteine(ng/mL)	pollutant	VOC	4	0.454542	1	> BY & Bonf.	lipids	VOC	13130	5	Volatile Organics	0.173286
expo	URXAMC	LBDHDD	-0.000795092	0.0151454	0.961433	0.950133	-0.0524972	0.500295	1.50089	0	4	2	-9	-2	-0.00228611	0.0180047	-0.126973	0.899393	3.06859e-06	0.111687	11150	-0.00228611	0.899393	0.0180047	-0.126973	Direct HDL-Cholesterol (mg/dL)	biochemistry	lipids	N-acetyl-S-(N-methylcarbamoyl)-L-cysteine(ng/mL)	pollutant	VOC	4	1	1	> BY & Bonf.	lipids	VOC	13130	5	Volatile Organics	1
expo	URXATC	LBDHDD	0.0586544	0.0325243	0.169103	0.0409266	1.8034	6.37937	19.1381	0.843245	4	2	9	2	0.0460809	0.0114686	4.01801	0.000168563	0.00161433	0.10258	11097	0.0460809	0.000168563	0.0114686	4.01801	Direct HDL-Cholesterol (mg/dL)	biochemistry	lipids	2-aminothiazoline-4-carboxylic acid(ng/mL)	pollutant	VOC	4	0.0198881	1	BY<0.05	lipids	VOC	13130	5	Volatile Organics	0.00602343
expo	URXBMA	LBDHDD	0.064587	0.0228664	0.0664886	0.0159984	2.82454	2.3735	7.12051	0.578682	4	2	9	2	0.0742064	0.0157383	4.71503	1.52086e-05	0.0037842	0.104008	11183	0.0742064	1.52086e-05	0.0157383	4.71503	Direct HDL-Cholesterol (mg/dL)	biochemistry	lipids	N-acetyl-S-(benzyl)-L-cysteine(ng/mL)	pollutant	VOC	4	0.00255238	1	BY<0.05	lipids	VOC	13130	5	Volatile Organics	0.000666647
expo	URXBPM	LBDHDD	-0.0327743	0.0147759	0.113244	0.30293	-2.21809	0.950233	2.8507	0	4	2	-9	-2	-0.0259622	0.0133639	-1.9427	0.0568291	0.00059657	0.111938	11084	-0.0259622	0.0568291	0.0133639	-1.9427	Direct HDL-Cholesterol (mg/dL)	biochemistry	lipids	N-acetyl-S-(n-propyl)-L-cysteine(ng/mL)	pollutant	VOC	4	1	1	> BY & Bonf.	lipids	VOC	13130	5	Volatile Organics	0.873024
expo	URXCEM	LBDHDD	-0.105932	0.00734612	0.000722931	0.00182142	-14.4201	0.187289	0.561867	0	4	2	-9	-2	-0.100756	0.015191	-6.63258	1.12937e-08	0.00622198	0.108622	11174	-0.100756	1.12937e-08	0.015191	-6.63258	Direct HDL-Cholesterol (mg/dL)	biochemistry	lipids	N-acetyl-S- (2-Carboxyethyl)-L-cysteine(ng/mL)	pollutant	VOC	4	4.57043e-06	0.00139787	Bonf.<0.05	lipids	VOC	13130	5	Volatile Organics	7.00534e-07
expo	URXCYM	LBDHDD	0.0277521	0.0168829	0.198763	0.437794	1.6438	1.16037	3.48112	0.138207	4	2	-3	0	0.016995	0.0149742	1.13495	0.260986	0.000225557	0.109992	11144	0.016995	0.260986	0.0149742	1.13495	Direct HDL-Cholesterol (mg/dL)	biochemistry	lipids	N-acetyl-S-(2-cyanoethyl)-L-cysteine(ng/mL)	pollutant	VOC	4	1	1	> BY & Bonf.	lipids	VOC	13130	5	Volatile Organics	1
expo	URXDHB	LBDHDD	0.00541298	0.0160578	0.758252	0.855206	0.337095	0.809303	2.42791	0	4	2	-3	0	0.00151573	0.0173905	0.0871583	0.930841	9.51399e-07	0.113303	10965	0.00151573	0.930841	0.0173905	0.0871583	Direct HDL-Cholesterol (mg/dL)	biochemistry	lipids	N-acetyl-S-(3,4-Dihidroxybutyl)-L-cysteine(ng/mL)	pollutant	VOC	4	1	1	> BY & Bonf.	lipids	VOC	13130	5	Volatile Organics	1
expo	URXDPM	LBDHDD	0.0174467	0.0181138	0.437089	0.13066	0.96317	22.1089	44.2178	0.954769	3	2	9	2	0.00583961	0.00926967	0.629969	0.531901	3.39687e-05	0.118506	9182	0.00583961	0.531901	0.00926967	0.629969	Direct HDL-Cholesterol (mg/dL)	biochemistry	lipids	N-acetyl-S-(dimethylphenyl)-L-cysteine(ng/mL)	pollutant	VOC	3	1	1	> BY & Bonf.	lipids	VOC	13130	5	Volatile Organics	1
expo	URXGAM	LBDHDD	-0.0115954	0.0191805	0.588146	0.653461	-0.604538	1.65897	4.97692	0.397217	4	2	-7	-2	-0.0316654	0.0131413	-2.40961	0.0191076	0.000600341	0.110816	11196	-0.0316654	0.0191076	0.0131413	-2.40961	Direct HDL-Cholesterol (mg/dL)	biochemistry	lipids	N-acetyl-S-(2-carbamoyl-2-hydroxyethyl)-L-cysteine(ng/mL)	pollutant	VOC	4	0.909681	1	> BY & Bonf.	lipids	VOC	13130	5	Volatile Organics	0.363103
expo	URXHEM	LBDHDD	-0.0258989	0.00451521	0.0105213	0.397975	-5.73592	0.0941579	0.282474	0	4	2	-7	-2	-0.0244499	0.0141135	-1.73238	0.0884304	0.00049244	0.111741	11157	-0.0244499	0.0884304	0.0141135	-1.73238	Direct HDL-Cholesterol (mg/dL)	biochemistry	lipids	N-acetyl-S- (2-Hydroxyethyl)-L-cysteine(ng/mL)	pollutant	VOC	4	1	1	> BY & Bonf.	lipids	VOC	13130	5	Volatile Organics	1
expo	URXHP2	LBDHDD	-0.00627533	0.010777	0.601244	0.859544	-0.582291	0.390071	1.17021	0	4	2	-9	-2	-0.00855841	0.0146297	-0.585	0.560778	5.44644e-05	0.111526	11165	-0.00855841	0.560778	0.0146297	-0.585	Direct HDL-Cholesterol (mg/dL)	biochemistry	lipids	N-acetyl-S- (2-hydroxypropyl)-L-cysteine(ng/mL)	pollutant	VOC	4	1	1	> BY & Bonf.	lipids	VOC	13130	5	Volatile Organics	1
expo	URXHPM	LBDHDD	-0.024627	0.0221872	0.347984	0.39567	-1.10996	1.49919	4.49758	0.332974	4	2	-9	-2	-0.0329008	0.0166594	-1.97491	0.0529631	0.000735576	0.10744	11032	-0.0329008	0.0529631	0.0166594	-1.97491	Direct HDL-Cholesterol (mg/dL)	biochemistry	lipids	N-acetyl-S-(3-Hydroxypropyl)-L-cysteine(ng/mL)	pollutant	VOC	4	1	1	> BY & Bonf.	lipids	VOC	13130	5	Volatile Organics	0.833098
expo	URXMAD	LBDHDD	0.0533088	0.0157296	0.0428039	0.164592	3.38908	0.838363	2.51509	0	4	2	9	2	0.0419591	0.0168448	2.49093	0.0155743	0.00100353	0.113058	11115	0.0419591	0.0155743	0.0168448	2.49093	Direct HDL-Cholesterol (mg/dL)	biochemistry	lipids	Mandelic acid(ng/mL)	pollutant	VOC	4	0.776648	1	> BY & Bonf.	lipids	VOC	13130	5	Volatile Organics	0.299421
expo	URXMB1	LBDHDD	-0.0110456	0.00360958	0.092252	0.419062	-3.06007	0.3128	0.625601	0	3	2	-9	-2	-0.00539297	0.00665417	-0.810465	0.421939	2.85902e-05	0.116646	9256	-0.00539297	0.421939	0.00665417	-0.810465	Direct HDL-Cholesterol (mg/dL)	biochemistry	lipids	N-acetyl-s-(1-hydroxyMethyl)-2-propenyl)-L-cysteine(ng/mL)	pollutant	VOC	3	1	1	> BY & Bonf.	lipids	VOC	13130	5	Volatile Organics	1
expo	URXMB2	LBDHDD	-0.0317715	0.0159	0.183748	0.27919	-1.9982	0.89001	1.78002	0	3	2	-9	-2	-0.0381914	0.0148452	-2.57265	0.0134618	0.00131438	0.114495	9307	-0.0381914	0.0134618	0.0148452	-2.57265	Direct HDL-Cholesterol (mg/dL)	biochemistry	lipids	N-acetyl-s-(2-hydroxy-3-butenyl)-L-cysteine (ng/mL)	pollutant	VOC	3	0.693137	1	> BY & Bonf.	lipids	VOC	13130	5	Volatile Organics	0.263428
expo	URXMB3	LBDHDD	-0.0413995	0.0129752	0.0496864	0.10509	-3.19065	0.91892	2.75676	0	4	2	-9	-2	-0.0462149	0.0132597	-3.48537	0.000933854	0.00148	0.107063	11098	-0.0462149	0.000933854	0.0132597	-3.48537	Direct HDL-Cholesterol (mg/dL)	biochemistry	lipids	N-acetyl-s-(4-hydroxy-2-butenyl)-L-cysteine (ng/mL)	pollutant	VOC	4	0.0832913	1	> BY & Bonf.	lipids	VOC	13130	5	Volatile Organics	0.0262399
expo	URXPHE	LBDHDD	0.0257171	0.0098248	0.079167	0.421525	2.61757	0.420261	1.26078	0	4	2	9	2	0.0223477	0.0149799	1.49184	0.141069	0.000391715	0.11132	11082	0.0223477	0.141069	0.0149799	1.49184	Direct HDL-Cholesterol (mg/dL)	biochemistry	lipids	N-acetyl-S-(phenyl-2-hydroxyethyl)-L-cysteine(ng/mL)	pollutant	VOC	4	1	1	> BY & Bonf.	lipids	VOC	13130	5	Volatile Organics	1
expo	URXPHG	LBDHDD	0.0291091	0.00860553	0.0430085	0.464603	3.38261	0.200448	0.601343	0	4	2	9	2	0.0120122	0.0143936	0.834548	0.407339	8.11075e-05	0.111237	11137	0.0120122	0.407339	0.0143936	0.834548	Direct HDL-Cholesterol (mg/dL)	biochemistry	lipids	Phenylglyoxylic acid(ng/mL)	pollutant	VOC	4	1	1	> BY & Bonf.	lipids	VOC	13130	5	Volatile Organics	1
expo	URXPMA	LBDHDD	-0.0190873	0.00852226	0.154455	0.56374	-2.23969	0.182759	0.365519	0	3	2	-9	-2	-0.0140168	0.0161292	-0.869033	0.38944	0.000156348	0.116493	9253	-0.0140168	0.38944	0.0161292	-0.869033	Direct HDL-Cholesterol (mg/dL)	biochemistry	lipids	N-acetyl-s-(phenyl)-L-cysteine(ng/mL)	pollutant	VOC	3	1	1	> BY & Bonf.	lipids	VOC	13130	5	Volatile Organics	1
expo	URXPMM	LBDHDD	0.00227969	0.0288228	0.941939	0.938568	0.0790934	3.22727	9.68181	0.690141	4	2	-7	0	-0.0125425	0.015276	-0.821058	0.414919	0.000105879	0.109696	11157	-0.0125425	0.414919	0.015276	-0.821058	Direct HDL-Cholesterol (mg/dL)	biochemistry	lipids	N-acetyl-s-(3-hydroxypropyl-1-methyl)-L-cysteine(ng/mL)	pollutant	VOC	4	1	1	> BY & Bonf.	lipids	VOC	13130	5	Volatile Organics	1
expo	URXTTC	LBDHDD	0.0100841	0.0171471	0.616032	0.567007	0.588092	1.18167	2.36334	0.15374	3	2	9	2	0.021712	0.0146538	1.48167	0.145398	0.00043671	0.109737	9098	0.021712	0.145398	0.0146538	1.48167	Direct HDL-Cholesterol (mg/dL)	biochemistry	lipids	2-thioxothiazolidine-4-carboxylic acid(ng/mL)	pollutant	VOC	3	1	1	> BY & Bonf.	lipids	VOC	13130	5	Volatile Organics	1
expo	LBXHCT	LBDHDD	-0.00593169	0.0110497	0.645118	0.909415	-0.536821	0.716344	1.43269	0	3	2	-7	-2	-0.0417039	0.00807296	-5.16587	1.42663e-06	0.00113937	0.0936139	46793	-0.0417039	1.42663e-06	0.00807296	-5.16587	Direct HDL-Cholesterol (mg/dL)	biochemistry	lipids	Hydroxycotinine, Serum (ng/mL)	smoking	smoking biomarker	3	0.000328575	0.17658	BY<0.05	lipids	smoking biomarker	1440	2	Smoking+Hydrocarbon+Metals	6.79723e-05
expo	URXBPF	LBDHDD	-0.0400873	0.00409547	0.0648145	0.148243	-9.78823	0.0456506	0.0456506	0	2	2	-9	-2	-0.0395047	0.0200313	-1.97215	0.0673211	0.00138489	0.10938	4397	-0.0395047	0.0673211	0.0200313	-1.97215	Direct HDL-Cholesterol (mg/dL)	biochemistry	lipids	Urinary 4,4' dihydroxydiphenylmethane	pollutant	phenols	2	1	1	> BY & Bonf.	lipids	phenols	2892	4	Consumables	0.979292
expo	URXBPS	LBDHDD	0.00444616	0.000386558	0.0552102	0.894691	11.5019	0.000265164	0.000265164	0	2	2	-1	0	-0.00146688	0.0239384	-0.0612772	0.951947	1.71164e-06	0.109582	4397	-0.00146688	0.951947	0.0239384	-0.0612772	Direct HDL-Cholesterol (mg/dL)	biochemistry	lipids	Urinary 4,4'sulfonyldiphenol	pollutant	phenols	2	1	1	> BY & Bonf.	lipids	phenols	2892	4	Consumables	1
expo	URXTLC	LBDHDD	-0.0132794	0.00927701	0.388201	0.635623	-1.43144	0.224818	0.224818	0	2	2	-9	-2	-0.0146263	0.0192595	-0.759434	0.459362	0.000199653	0.10953	4400	-0.0146263	0.459362	0.0192595	-0.759434	Direct HDL-Cholesterol (mg/dL)	biochemistry	lipids	Urinary Triclocarban (ng/mL)	pollutant	phenols	2	1	1	> BY & Bonf.	lipids	phenols	2892	4	Consumables	1
expo2	LBXHCR	LBDHDD	-0.331231	0.254628	0.323009	0.19276	-1.30084	2.50789	5.01578	0.601259	3	2	-9	-2	-0.289719	0.112567	-2.57374	0.0119306	0.00129422	0.135238	19620	-0.289719	0.0119306	0.112567	-2.57374	Direct HDL-Cholesterol (mg/dL)	biochemistry	lipids	Hepatitis C RNA (HCV-RNA)	infection	NA	3	0.632913	1	> BY & Bonf.	lipids	infection	7393	3	Infection	0.240626
expo3	LBXHCR	LBDHDD	-0.383697	0.0508398	0.017107	0.0387611	-7.54718	0.238488	0.476976	0	3	2	-9	-2	-0.346316	0.119844	-2.88972	0.00497553	0.00129422	0.135238	19620	-0.346316	0.00497553	0.119844	-2.88972	Direct HDL-Cholesterol (mg/dL)	biochemistry	lipids	Hepatitis C RNA (HCV-RNA)	infection	NA	3	0.319582	1	> BY & Bonf.	lipids	infection	7393	3	Infection	0.119395
expo2	LBXHP2C	LBDHDD	-0.0687263	0.0271105	0.239197	0.341997	-2.53505	0.252181	0.252181	0	2	2	-3	0	-0.0779981	0.0587132	-1.32846	0.202664	0.00132344	0.094172	3434	-0.0779981	0.202664	0.0587132	-1.32846	Direct HDL-Cholesterol (mg/dL)	biochemistry	lipids	Cobas HPV Swab High Risk	infection	NA	2	1	1	> BY & Bonf.	lipids	infection	7393	3	Infection	1
expo3	LBXHP2C	LBDHDD	-0.266468	0.0629644	0.147719	0.197969	-4.23205	0.271571	0.271571	0	2	2	-9	-2	-0.20583	0.163636	-1.25785	0.226495	0.00132344	0.094172	3434	-0.20583	0.226495	0.163636	-1.25785	Direct HDL-Cholesterol (mg/dL)	biochemistry	lipids	Cobas HPV Swab High Risk	infection	NA	2	1	1	> BY & Bonf.	lipids	infection	7393	3	Infection	1
expo	URXP25	LBDHDD	-0.066666	0.0277376	0.251007	0.0601844	-2.40346	1.21857	1.21857	0.179369	2	2	-9	-2	-0.0701072	0.0249933	-2.80505	0.0133234	0.00274885	0.112039	4379	-0.0701072	0.0133234	0.0249933	-2.80505	Direct HDL-Cholesterol (mg/dL)	biochemistry	lipids	2-Hydroxyphenanthrene (ng/L) & 3-Hydroxyphenanthrene (ng/L)	pollutant	hydrocarbon	2	0.687684	1	> BY & Bonf.	lipids	hydrocarbon	2413	2	Smoking+Hydrocarbon+Metals	0.262281
expo2	URXUTRI	LBDHDD	0.187696	0.10448	0.323358	0.328629	1.79648	0.771166	0.771166	0	2	2	3	0	0.168572	0.115353	1.46135	0.164551	0.00034942	0.136601	6909	0.168572	0.164551	0.115353	1.46135	Direct HDL-Cholesterol (mg/dL)	biochemistry	lipids	Trichomonas, urine	infection	NA	2	1	1	> BY & Bonf.	lipids	infection	7393	3	Infection	1
expo	URXCOTT	LBDHDD	0.0083723	0.0161892	0.65656	0.880591	0.517153	0.56017	1.12034	0	3	2	-5	0	0.00234769	0.0223336	0.105119	0.917005	4.18974e-06	0.104045	6192	0.00234769	0.917005	0.0223336	0.105119	Direct HDL-Cholesterol (mg/dL)	biochemistry	lipids	Total Cotinine, urine (ng/mL)	smoking	smoking biomarker	3	1	1	> BY & Bonf.	lipids	smoking biomarker	1440	2	Smoking+Hydrocarbon+Metals	1
expo	URXHCTT	LBDHDD	0.0279227	0.0221012	0.333776	0.513336	1.2634	1.08379	2.16758	0.0773102	3	2	-5	0	0.0193371	0.0224701	0.860568	0.396535	0.00028213	0.106857	6192	0.0193371	0.396535	0.0224701	0.860568	Direct HDL-Cholesterol (mg/dL)	biochemistry	lipids	Total Hydroxycotinine, urine (ng/mL)	smoking	smoking biomarker	3	1	1	> BY & Bonf.	lipids	smoking biomarker	1440	2	Smoking+Hydrocarbon+Metals	1
expo	LBXV07N	LBDHDD	-0.0229482	0.0116528	0.187743	0.180283	-1.96932	1.72256	3.44512	0.419468	3	2	-9	-2	-0.0221471	0.00596155	-3.71499	0.000830325	0.000488221	0.141552	8021	-0.0221471	0.000830325	0.00596155	-3.71499	Direct HDL-Cholesterol (mg/dL)	biochemistry	lipids	Blood Heptane (ng/mL)	pollutant	VOC	3	0.0755666	1	> BY & Bonf.	lipids	VOC	13130	5	Volatile Organics	0.0237366
expo	LBXV08N	LBDHDD	0.0076452	0.00706209	0.392156	0.487781	1.08257	0.798135	1.59627	0	3	2	9	2	0.00499925	0.00882462	0.566512	0.57526	2.49389e-05	0.140223	8073	0.00499925	0.57526	0.00882462	0.566512	Direct HDL-Cholesterol (mg/dL)	biochemistry	lipids	Blood Octane (ng/mL)	pollutant	VOC	3	1	1	> BY & Bonf.	lipids	VOC	13130	5	Volatile Organics	1
expo	LBXVC6	LBDHDD	-0.00584742	0.00346498	0.233546	0.00805693	-1.68758	4.47372	8.94745	0.776473	3	2	-9	-2	-0.0170378	0.00822642	-2.0711	0.0470468	0.000289583	0.1407	7905	-0.0170378	0.0470468	0.00822642	-2.0711	Direct HDL-Cholesterol (mg/dL)	biochemistry	lipids	Blood Cyclohexane (ng/mL)	pollutant	VOC	3	1	1	> BY & Bonf.	lipids	VOC	13130	5	Volatile Organics	0.761909
expo	LBXVDEE	LBDHDD	0.00893074	0.00490718	0.319861	0.00248302	1.81993	6.06407	6.06407	0.835094	2	2	9	2	0.00640938	0.00363598	1.76277	0.0881262	4.09681e-05	0.13685	7974	0.00640938	0.0881262	0.00363598	1.76277	Direct HDL-Cholesterol (mg/dL)	biochemistry	lipids	Blood Diethyl Ether (ng/mL)	pollutant	VOC	2	1	1	> BY & Bonf.	lipids	VOC	13130	5	Volatile Organics	1
expo	LBXVEA	LBDHDD	0.0935932	0.0150775	0.0249833	5.61541e-05	6.20749	1.43915	2.87829	0.305144	3	2	9	2	0.117808	0.023462	5.02123	2.19414e-05	0.0137303	0.146645	8016	0.117808	2.19414e-05	0.023462	5.02123	Direct HDL-Cholesterol (mg/dL)	biochemistry	lipids	Blood Ethyl Acetate (ng/mL)	pollutant	VOC	3	0.00350098	1	BY<0.05	lipids	VOC	13130	5	Volatile Organics	0.00092478
expo	LBXVEC	LBDHDD	0.000714209	0.00794716	0.93658	0.702326	0.0898698	5.22621	10.4524	0.808657	3	2	-1	0	0.00738772	0.0125239	0.589891	0.559681	5.44804e-05	0.140127	8102	0.00738772	0.559681	0.0125239	0.589891	Direct HDL-Cholesterol (mg/dL)	biochemistry	lipids	Blood Chloroethane (ng/mL)	pollutant	VOC	3	1	1	> BY & Bonf.	lipids	VOC	13130	5	Volatile Organics	1
expo	LBXVMCP	LBDHDD	-0.0205642	0.00771834	0.116718	0.0293744	-2.66433	1.82214	3.64427	0.451194	3	2	-9	-2	-0.0263487	0.00670443	-3.93004	0.000462626	0.000691394	0.139115	7934	-0.0263487	0.000462626	0.00670443	-3.93004	Direct HDL-Cholesterol (mg/dL)	biochemistry	lipids	Blood Methylcyclopentane (ng/mL)	pollutant	VOC	3	0.0464256	1	BY<0.05	lipids	VOC	13130	5	Volatile Organics	0.0144847
expo	LBXVTHF	LBDHDD	-0.00467907	0.00779508	0.60929	0.786626	-0.600259	1.86713	3.73427	0.46442	3	2	-9	-2	-0.00441192	0.000916757	-4.81253	3.95381e-05	1.93966e-05	0.136109	7988	-0.00441192	3.95381e-05	0.000916757	-4.81253	Direct HDL-Cholesterol (mg/dL)	biochemistry	lipids	Blood Tetrahydrofuran (ng/mL)	pollutant	VOC	3	0.00580855	1	BY<0.05	lipids	VOC	13130	5	Volatile Organics	0.00160472
expo	LBXBCO	LBDHDD	0.0738642	0.0117192	0.10017	0.00148923	6.30284	0.505387	0.505387	0	2	2	9	2	0.0798251	0.0184516	4.32618	0.000521431	0.00594222	0.161505	6037	0.0798251	0.000521431	0.0184516	4.32618	Direct HDL-Cholesterol (mg/dL)	biochemistry	lipids	Cobalt (ug/L)	pollutant	heavy metals	2	0.0513387	1	> BY & Bonf.	lipids	heavy metals	7713	2	Smoking+Hydrocarbon+Metals	0.015967
expo	LBXBCR	LBDHDD	-0.0178178	0.0123174	0.385066	0.552159	-1.44656	0.56991	0.56991	0	2	2	-5	0	-0.00212225	0.0215256	-0.0985916	0.922687	4.40716e-06	0.171752	6026	-0.00212225	0.922687	0.0215256	-0.0985916	Direct HDL-Cholesterol (mg/dL)	biochemistry	lipids	Chromium (ug/L)	pollutant	heavy metals	2	1	1	> BY & Bonf.	lipids	heavy metals	7713	2	Smoking+Hydrocarbon+Metals	1
expo2	LBXHIVC	LBDHDD	0.21771	0.260286	0.556555	0.374267	0.836427	2.81325	2.81325	0.644539	2	2	9	2	0.183274	0.219436	0.835205	0.4159	0.00016818	0.149691	6172	0.183274	0.4159	0.219436	0.835205	Direct HDL-Cholesterol (mg/dL)	biochemistry	lipids	HIV-1, 2 Combo Test	infection	NA	2	1	1	> BY & Bonf.	lipids	infection	7393	3	Infection	1
expo	LBXBFOA	LBDHDD	-0.00904256	0.0131572	0.616671	0.751024	-0.68727	0.483346	0.483346	0	2	2	-9	-2	-0.00217207	0.0171665	-0.12653	0.900889	4.59811e-06	0.175738	3462	-0.00217207	0.900889	0.0171665	-0.12653	Direct HDL-Cholesterol (mg/dL)	biochemistry	lipids	Branch perfluorooctanoic acid isomers (Sb-PFOA) (ng/mL)	pollutant	polyfluoro	2	1	1	> BY & Bonf.	lipids	polyfluoro	3198	4	Consumables	1
expo	LBXMFOS	LBDHDD	0.040001	0.0107308	0.166853	0.267865	3.7277	0.171236	0.171236	0	2	2	1	0	0.0378019	0.0267875	1.41118	0.177341	0.000941114	0.175937	3462	0.0378019	0.177341	0.0267875	1.41118	Direct HDL-Cholesterol (mg/dL)	biochemistry	lipids	Perfluoromethylheptane sulfonic acid isomers (Sm-PFOS) (ng/mL)	pollutant	polyfluoro	2	1	1	> BY & Bonf.	lipids	polyfluoro	3198	4	Consumables	1
expo	LBXNFOA	LBDHDD	0.108942	0.00879994	0.0513127	0.00113363	12.3798	0.137458	0.137458	0	2	2	9	2	0.109883	0.0244266	4.49849	0.000364676	0.0101651	0.18033	3462	0.109883	0.000364676	0.0244266	4.49849	Direct HDL-Cholesterol (mg/dL)	biochemistry	lipids	n-perfluorooctanoic acid (n-PFOA) (ng/mL)	pollutant	polyfluoro	2	0.0380947	1	BY<0.05	lipids	polyfluoro	3198	4	Consumables	0.0123596
expo	LBXNFOS	LBDHDD	0.0804308	0.00621513	0.049096	0.00337926	12.9411	0.107524	0.107524	0	2	2	3	2	0.0785988	0.0188435	4.17114	0.000720713	0.00467027	0.180634	3462	0.0785988	0.000720713	0.0188435	4.17114	Direct HDL-Cholesterol (mg/dL)	biochemistry	lipids	n-perfluorooctane sulfonic acid (n-PFOS) (ng/mL)	pollutant	polyfluoro	2	0.0670947	1	> BY & Bonf.	lipids	polyfluoro	3198	4	Consumables	0.0213456
expo	URXHIBP	LBDHDD	0.00609952	0.0363866	0.894266	0.889186	0.167631	1.71408	1.71408	0.416598	2	2	1	2	0.00213878	0.0287856	0.0743006	0.941753	2.65203e-06	0.136254	4007	0.00213878	0.941753	0.0287856	0.0743006	Direct HDL-Cholesterol (mg/dL)	biochemistry	lipids	Mono-2-hydroxy-iso-butyl phthalate (ng/mL)	pollutant	phthalates	2	1	1	> BY & Bonf.	lipids	phthalates	4536	4	Consumables	1
expo	URXMCOH	LBDHDD	-0.0262582	0.0126894	0.286582	0.451108	-2.0693	0.282762	0.282762	0	2	2	-9	-2	-0.0241619	0.0229404	-1.05324	0.3089	0.000511564	0.137985	4007	-0.0241619	0.3089	0.0229404	-1.05324	Direct HDL-Cholesterol (mg/dL)	biochemistry	lipids	Cyclohexane-1,2-dicarboxylic acid-mono(carboxyoctyl) ester phthalate (ng/mL	pollutant	phthalates	2	1	1	> BY & Bonf.	lipids	phthalates	4536	4	Consumables	1
expo	URXMHBP	LBDHDD	0.0785637	0.0416235	0.310166	0.0326689	1.88748	2.71921	2.71921	0.632247	2	2	9	2	0.0695223	0.0258426	2.69022	0.0167847	0.00290316	0.130536	4007	0.0695223	0.0167847	0.0258426	2.69022	Direct HDL-Cholesterol (mg/dL)	biochemistry	lipids	Mono-3-hydroxy-n-butyl phthalate (ng/mL)	pollutant	phthalates	2	0.823893	1	> BY & Bonf.	lipids	phthalates	4536	4	Consumables	0.320814
expo	URXCYHA	LBDHDD	-0.0412431	0.0274012	0.373326	0.0100699	-1.50516	4.76545	4.76545	0.790156	2	2	-9	-2	-0.0547536	0.0149193	-3.66999	0.00227474	0.00258594	0.103822	3982	-0.0547536	0.00227474	0.0149193	-3.66999	Direct HDL-Cholesterol (mg/dL)	biochemistry	lipids	N-Acetyl-S-(1-cyano-2-hydroxyethyl)-L-cysteine (CYHA) (ng/mL)	pollutant	VOC	2	0.171838	1	> BY & Bonf.	lipids	VOC	13130	5	Volatile Organics	0.0593513
expo	URXIPM3	LBDHDD	-0.00483004	0.0164749	0.818446	0.870879	-0.293176	0.517001	0.517001	0	2	2	-7	-2	-0.00356285	0.0232855	-0.153007	0.880432	9.27744e-06	0.107241	3982	-0.00356285	0.880432	0.0232855	-0.153007	Direct HDL-Cholesterol (mg/dL)	biochemistry	lipids	N-Acetyl-S-(4-hydroxy-2-methyl-2-buten-1-yl)-L-cysteine (ng/mL)	pollutant	VOC	2	1	1	> BY & Bonf.	lipids	VOC	13130	5	Volatile Organics	1
expo	LBXVBZN	LBDHDD	0.0547219	0.0169541	0.191269	0.0273939	3.22764	0.927373	0.927373	0	2	2	9	2	0.0588321	0.0184352	3.19129	0.00568076	0.00325374	0.14891	5211	0.0588321	0.00568076	0.0184352	3.19129	Direct HDL-Cholesterol (mg/dL)	biochemistry	lipids	Blood Benzonitrile (ng/mL)	pollutant	VOC	2	0.35427	1	> BY & Bonf.	lipids	VOC	13130	5	Volatile Organics	0.132451
expo	LBXVIBN	LBDHDD	0.0613909	0.00196982	0.0204199	0.0695619	31.1658	0.0070457	0.0070457	0	2	2	9	2	0.0624966	0.0276529	2.26004	0.0381183	0.0036649	0.150089	5173	0.0624966	0.0381183	0.0276529	2.26004	Direct HDL-Cholesterol (mg/dL)	biochemistry	lipids	Blood Isobutyronitrile (ng/mL)	pollutant	VOC	2	1	1	> BY & Bonf.	lipids	VOC	13130	5	Volatile Organics	0.642639
expo	DRDTSODI	LBXFER	-0.0126263	0.00528859	0.252519	0.595294	-2.38745	0.115198	0.115198	0	2	2	-1	0	-0.0120107	0.0172754	-0.695247	0.49753	0.000129419	0.216234	13091	-0.0120107	0.49753	0.0172754	-0.695247	Ferritin(ng/mL)	blood	iron	Sodium (mg) (adjusted for salt use in food preparation)	nutrients	dietary interview	2	1	1	> BY & Bonf.	iron	dietary interview	39177	1	Dietary Interview+Behavior	1
expo	DRDTSODI	LBXFOL	0.0023177	0.00299002	0.580212	0.912406	0.775145	0.074439	0.074439	0	2	2	-1	0	-0.000290913	0.0110488	-0.0263298	0.979341	7.58787e-08	0.118063	13074	-0.000290913	0.979341	0.0110488	-0.0263298	Folate, serum (ng/mL)	biochemistry	nutritional status	Sodium (mg) (adjusted for salt use in food preparation)	nutrients	dietary interview	2	1	1	> BY & Bonf.	nutrition	dietary interview	39177	1	Dietary Interview+Behavior	1
expo	DRDTSODI	LBXMMA	0.00101063	0.0138008	0.953463	0.93634	0.07323	2.13447	2.13447	0.531499	2	2	-1	0	0.00292652	0.00973327	0.300672	0.767792	7.67818e-06	0.0600488	13158	0.00292652	0.767792	0.00973327	0.300672	Methylmalonic acid (umol/L)	biochemistry	nutritional status	Sodium (mg) (adjusted for salt use in food preparation)	nutrients	dietary interview	2	1	1	> BY & Bonf.	nutrition	dietary interview	39177	1	Dietary Interview+Behavior	1
expo	DRDTSODI	LBXRBF	0.0315469	0.00980175	0.191781	0.0599686	3.21849	0.716765	0.716765	0	2	2	5	2	0.0314397	0.0117281	2.6807	0.0171077	0.000885744	0.130823	13192	0.0314397	0.0171077	0.0117281	2.6807	Folate, RBC (ng/mL RBC)	biochemistry	nutritional status	Sodium (mg) (adjusted for salt use in food preparation)	nutrients	dietary interview	2	0.835969	1	> BY & Bonf.	nutrition	dietary interview	39177	1	Dietary Interview+Behavior	0.318021
expo	DRXTALCO	LBXFER	0.0590815	0.00181487	0.0195496	0.0325629	32.5541	0.00862626	0.00862626	0	2	2	9	2	0.0592115	0.0194337	3.04685	0.00870404	0.00310176	0.197184	13091	0.0592115	0.00870404	0.0194337	3.04685	Ferritin(ng/mL)	blood	iron	Alcohol (gm)	nutrients	dietary interview	2	0.49523	1	> BY & Bonf.	iron	dietary interview	39177	1	Dietary Interview+Behavior	0.334686
expo	DRXTALCO	LBXFOL	-0.0326662	0.00802689	0.153394	0.015773	-4.0696	1.02542	1.02542	0.0247855	2	2	-9	-2	-0.0239602	0.010172	-2.35551	0.0336086	0.000508208	0.108319	13074	-0.0239602	0.0336086	0.010172	-2.35551	Folate, serum (ng/mL)	biochemistry	nutritional status	Alcohol (gm)	nutrients	dietary interview	2	1	1	> BY & Bonf.	nutrition	dietary interview	39177	1	Dietary Interview+Behavior	0.593524
expo	DRXTALCO	LBXMMA	-0.0146881	0.00820295	0.324248	0.354073	-1.79059	1.41001	1.41001	0.290784	2	2	-9	-2	-0.00606575	0.010199	-0.594741	0.561506	3.25555e-05	0.0589458	13158	-0.00606575	0.561506	0.010199	-0.594741	Methylmalonic acid (umol/L)	biochemistry	nutritional status	Alcohol (gm)	nutrients	dietary interview	2	1	1	> BY & Bonf.	nutrition	dietary interview	39177	1	Dietary Interview+Behavior	1
expo	DRXTALCO	LBXRBF	-0.036481	0.0165692	0.27141	0.0194213	-2.20174	2.06276	2.06276	0.515213	2	2	-5	0	-0.0404295	0.0119324	-3.38821	0.00441525	0.00144671	0.128604	13192	-0.0404295	0.00441525	0.0119324	-3.38821	Folate, RBC (ng/mL RBC)	biochemistry	nutritional status	Alcohol (gm)	nutrients	dietary interview	2	0.290996	1	> BY & Bonf.	nutrition	dietary interview	39177	1	Dietary Interview+Behavior	0.0974662
expo	DRXTCAFF	LBXFER	-0.0276004	0.00499677	0.114019	0.188786	-5.52364	0.110387	0.110387	0	2	2	-1	0	-0.0284733	0.0151307	-1.88182	0.080816	0.000658064	0.207399	13091	-0.0284733	0.080816	0.0151307	-1.88182	Ferritin(ng/mL)	blood	iron	Caffeine (mg)	nutrients	dietary interview	2	1	1	> BY & Bonf.	iron	dietary interview	39177	1	Dietary Interview+Behavior	1
expo	DRXTCAFF	LBXFOL	-0.0590168	0.00254757	0.0274638	0.0114587	-23.1659	0.0238989	0.0238989	0	2	2	-9	-2	-0.0563311	0.0190024	-2.96443	0.0102489	0.0025758	0.109865	13074	-0.0563311	0.0102489	0.0190024	-2.96443	Folate, serum (ng/mL)	biochemistry	nutritional status	Caffeine (mg)	nutrients	dietary interview	2	0.562028	1	> BY & Bonf.	nutrition	dietary interview	39177	1	Dietary Interview+Behavior	0.212935
expo	DRXTCAFF	LBXMMA	-0.00452721	0.0127943	0.783487	0.723668	-0.353847	0.82559	0.82559	0	2	2	5	0	-0.00467037	0.0134079	-0.348329	0.732776	1.76935e-05	0.0578016	13158	-0.00467037	0.732776	0.0134079	-0.348329	Methylmalonic acid (umol/L)	biochemistry	nutritional status	Caffeine (mg)	nutrients	dietary interview	2	1	1	> BY & Bonf.	nutrition	dietary interview	39177	1	Dietary Interview+Behavior	1
expo	DRXTCAFF	LBXRBF	-0.0603747	0.0174982	0.179589	8.11533e-06	-3.45033	3.09893	3.09893	0.677308	2	2	-3	0	-0.0653912	0.0111934	-5.84195	4.2785e-05	0.00346706	0.12929	13192	-0.0653912	4.2785e-05	0.0111934	-5.84195	Folate, RBC (ng/mL RBC)	biochemistry	nutritional status	Caffeine (mg)	nutrients	dietary interview	2	0.00622429	1	BY<0.05	nutrition	dietary interview	39177	1	Dietary Interview+Behavior	0.0014743
expo	DRXTCALC	LBXFER	-0.044143	0.0210862	0.283699	0.0985044	-2.09345	1.24146	1.24146	0.194496	2	2	-9	-2	-0.0500699	0.0197681	-2.53287	0.023898	0.00148741	0.203892	13091	-0.0500699	0.023898	0.0197681	-2.53287	Ferritin(ng/mL)	blood	iron	Calcium (mg)	nutrients	dietary interview	2	1	1	> BY & Bonf.	iron	dietary interview	39177	1	Dietary Interview+Behavior	0.665566
expo	DRXTCALC	LBXFOL	0.122791	0.0119198	0.0616059	1.64552e-19	10.3015	1.60595	1.60595	0.377314	2	2	9	2	0.12722	0.0109332	11.6361	1.38737e-08	0.00958379	0.0934552	13074	0.12722	1.38737e-08	0.0109332	11.6361	Folate, serum (ng/mL)	biochemistry	nutritional status	Calcium (mg)	nutrients	dietary interview	2	5.49049e-06	0.0017172	Bonf.<0.05	nutrition	dietary interview	39177	1	Dietary Interview+Behavior	1.4519e-06
expo	DRXTCALC	LBXMMA	-0.0294273	0.011759	0.242015	0.114719	-2.50254	0.999709	0.999709	0	2	2	-9	-2	-0.0286399	0.0123967	-2.31028	0.036629	0.000486985	0.0592555	13158	-0.0286399	0.036629	0.0123967	-2.31028	Methylmalonic acid (umol/L)	biochemistry	nutritional status	Calcium (mg)	nutrients	dietary interview	2	1	1	> BY & Bonf.	nutrition	dietary interview	39177	1	Dietary Interview+Behavior	1
expo	DRXTCALC	LBXRBF	0.130815	0.0216984	0.104644	1.2953e-10	6.02878	2.34362	2.34362	0.57331	2	2	9	2	0.126247	0.0141652	8.91245	3.81188e-07	0.00945965	0.115383	13192	0.126247	3.81188e-07	0.0141652	8.91245	Folate, RBC (ng/mL RBC)	biochemistry	nutritional status	Calcium (mg)	nutrients	dietary interview	2	0.000102869	0.0471811	Bonf.<0.05	nutrition	dietary interview	39177	1	Dietary Interview+Behavior	2.26547e-05
expo	DRXTCARB	LBXFER	-0.0657681	0.0149072	0.141901	0.0147982	-4.41182	0.580564	0.580564	0	2	2	-9	-2	-0.0769915	0.0228958	-3.36269	0.0046452	0.00213165	0.20296	13091	-0.0769915	0.0046452	0.0228958	-3.36269	Ferritin(ng/mL)	blood	iron	Carbohydrate (gm)	nutrients	dietary interview	2	0.30299	1	> BY & Bonf.	iron	dietary interview	39177	1	Dietary Interview+Behavior	0.207975
expo	DRXTCARB	LBXFOL	0.0632034	0.0055751	0.0560105	0.00337014	11.3367	0.13991	0.13991	0	2	2	9	2	0.0610529	0.0150416	4.05893	0.00117258	0.00134015	0.107675	13074	0.0610529	0.00117258	0.0150416	4.05893	Folate, serum (ng/mL)	biochemistry	nutritional status	Carbohydrate (gm)	nutrients	dietary interview	2	0.10034	1	> BY & Bonf.	nutrition	dietary interview	39177	1	Dietary Interview+Behavior	0.0330942
expo	DRXTCARB	LBXMMA	0.0171392	0.011119	0.36637	0.445489	1.54144	0.701316	0.701316	0	2	2	1	0	0.0102196	0.0140507	0.727339	0.479006	3.77773e-05	0.0588574	13158	0.0102196	0.479006	0.0140507	0.727339	Methylmalonic acid (umol/L)	biochemistry	nutritional status	Carbohydrate (gm)	nutrients	dietary interview	2	1	1	> BY & Bonf.	nutrition	dietary interview	39177	1	Dietary Interview+Behavior	1
expo	DRXTCARB	LBXRBF	0.091937	0.00354733	0.0245514	1.09112e-07	25.9173	0.0915839	0.0915839	0	2	2	9	2	0.0877363	0.0132157	6.63877	1.11638e-05	0.00278383	0.128766	13192	0.0877363	1.11638e-05	0.0132157	6.63877	Folate, RBC (ng/mL RBC)	biochemistry	nutritional status	Carbohydrate (gm)	nutrients	dietary interview	2	0.00196245	1	BY<0.05	nutrition	dietary interview	39177	1	Dietary Interview+Behavior	0.000463885
expo	DRXTCHOL	LBXFER	-0.000369744	0.00424451	0.944683	0.994004	-0.0871113	0.0960135	0.0960135	0	2	2	7	0	-0.00439734	0.0144856	-0.303566	0.765923	1.44422e-05	0.21061	13091	-0.00439734	0.765923	0.0144856	-0.303566	Ferritin(ng/mL)	blood	iron	Cholesterol (mg)	nutrients	dietary interview	2	1	1	> BY & Bonf.	iron	dietary interview	39177	1	Dietary Interview+Behavior	1
expo	DRXTCHOL	LBXFOL	-0.0292426	0.00114628	0.024942	0.134371	-25.5109	0.00714575	0.00714575	0	2	2	-9	-2	-0.0307742	0.0142489	-2.15976	0.0486243	0.000707566	0.108535	13074	-0.0307742	0.0486243	0.0142489	-2.15976	Folate, serum (ng/mL)	biochemistry	nutritional status	Cholesterol (mg)	nutrients	dietary interview	2	1	1	> BY & Bonf.	nutrition	dietary interview	39177	1	Dietary Interview+Behavior	0.808189
expo	DRXTCHOL	LBXMMA	-0.0166695	0.00193166	0.0734437	0.465182	-8.62964	0.0165857	0.0165857	0	2	2	-9	-2	-0.016093	0.0162411	-0.99088	0.338562	0.000193594	0.0590721	13158	-0.016093	0.338562	0.0162411	-0.99088	Methylmalonic acid (umol/L)	biochemistry	nutritional status	Cholesterol (mg)	nutrients	dietary interview	2	1	1	> BY & Bonf.	nutrition	dietary interview	39177	1	Dietary Interview+Behavior	1
expo	DRXTCHOL	LBXRBF	0.0161315	0.00497378	0.1904	0.434561	3.2433	0.127347	0.127347	0	2	2	9	2	0.0168578	0.0135101	1.2478	0.232573	0.000212349	0.126876	13192	0.0168578	0.232573	0.0135101	1.2478	Folate, RBC (ng/mL RBC)	biochemistry	nutritional status	Cholesterol (mg)	nutrients	dietary interview	2	1	1	> BY & Bonf.	nutrition	dietary interview	39177	1	Dietary Interview+Behavior	1
expo	DRXTCOPP	LBXFER	-0.012096	0.0256188	0.719172	0.617997	-0.472153	2.01502	2.01502	0.503726	2	2	-1	0	-0.0184424	0.0183438	-1.00538	0.331777	0.000160871	0.21116	13091	-0.0184424	0.331777	0.0183438	-1.00538	Ferritin(ng/mL)	blood	iron	Copper (mg)	nutrients	dietary interview	2	1	1	> BY & Bonf.	iron	dietary interview	39177	1	Dietary Interview+Behavior	1
expo	DRXTCOPP	LBXFOL	0.126072	0.0147459	0.0741249	2.24795e-09	8.54963	0.979426	0.979426	0	2	2	9	2	0.12461	0.0151024	8.25104	9.5401e-07	0.00734459	0.101148	13074	0.12461	9.5401e-07	0.0151024	8.25104	Folate, serum (ng/mL)	biochemistry	nutritional status	Copper (mg)	nutrients	dietary interview	2	0.000230714	0.118082	BY<0.05	nutrition	dietary interview	39177	1	Dietary Interview+Behavior	5.28556e-05
expo	DRXTCOPP	LBXMMA	-0.01012	0.0095524	0.481638	0.436049	-1.05941	0.630603	0.630603	0	2	2	-1	0	-0.0230996	0.016036	-1.44049	0.171719	0.000252657	0.0591395	13158	-0.0230996	0.171719	0.016036	-1.44049	Methylmalonic acid (umol/L)	biochemistry	nutritional status	Copper (mg)	nutrients	dietary interview	2	1	1	> BY & Bonf.	nutrition	dietary interview	39177	1	Dietary Interview+Behavior	1
expo	DRXTCOPP	LBXRBF	0.0918157	0.022019	0.149843	0.000284	4.16983	1.51117	1.51117	0.338259	2	2	9	2	0.0940016	0.0172911	5.43641	8.76751e-05	0.00418029	0.112095	13192	0.0940016	8.76751e-05	0.0172911	5.43641	Folate, RBC (ng/mL RBC)	biochemistry	nutritional status	Copper (mg)	nutrients	dietary interview	2	0.0114961	1	BY<0.05	nutrition	dietary interview	39177	1	Dietary Interview+Behavior	0.00272234
expo	DRXTFIBE	LBXFER	-0.022845	0.0264978	0.547042	0.0941968	-0.862148	4.55109	4.55109	0.780272	2	2	-7	-2	-0.0454916	0.0167008	-2.72392	0.0164664	0.00134783	0.213276	13091	-0.0454916	0.0164664	0.0167008	-2.72392	Ferritin(ng/mL)	blood	iron	Dietary fiber (gm)	nutrients	dietary interview	2	0.811679	1	> BY & Bonf.	iron	dietary interview	39177	1	Dietary Interview+Behavior	0.515456
expo	DRXTFIBE	LBXFOL	0.144923	0.0102257	0.0448451	3.47014e-18	14.1725	0.785836	0.785836	0	2	2	9	2	0.137214	0.0120832	11.3558	1.89293e-08	0.012263	0.090028	13074	0.137214	1.89293e-08	0.0120832	11.3558	Folate, serum (ng/mL)	biochemistry	nutritional status	Dietary fiber (gm)	nutrients	dietary interview	2	7.28123e-06	0.00234296	Bonf.<0.05	nutrition	dietary interview	39177	1	Dietary Interview+Behavior	1.84436e-06
expo	DRXTFIBE	LBXMMA	-0.00535474	0.011552	0.723675	0.665166	-0.463532	0.740072	0.740072	0	2	2	-1	0	-0.0119722	0.0138468	-0.864613	0.401823	9.34051e-05	0.0584028	13158	-0.0119722	0.401823	0.0138468	-0.864613	Methylmalonic acid (umol/L)	biochemistry	nutritional status	Dietary fiber (gm)	nutrients	dietary interview	2	1	1	> BY & Bonf.	nutrition	dietary interview	39177	1	Dietary Interview+Behavior	1
expo	DRXTFIBE	LBXRBF	0.115125	0.0233002	0.127128	4.33547e-06	4.94096	1.6942	1.6942	0.409751	2	2	9	2	0.114813	0.0176797	6.49402	1.41572e-05	0.00858214	0.102178	13192	0.114813	1.41572e-05	0.0176797	6.49402	Folate, RBC (ng/mL RBC)	biochemistry	nutritional status	Dietary fiber (gm)	nutrients	dietary interview	2	0.00239974	1	BY<0.05	nutrition	dietary interview	39177	1	Dietary Interview+Behavior	0.000579745
expo	DRXTFOLA	LBXFER	-0.018142	0.0175789	0.489965	0.403085	-1.03203	1.24454	1.24454	0.196489	2	2	-9	-2	-0.0239269	0.0173628	-1.37806	0.189814	0.000364186	0.212367	13091	-0.0239269	0.189814	0.0173628	-1.37806	Ferritin(ng/mL)	blood	iron	Total Folate (mcg)	nutrients	dietary interview	2	1	1	> BY & Bonf.	iron	dietary interview	39177	1	Dietary Interview+Behavior	1
expo	DRXTFOLA	LBXFOL	0.197289	0.00773389	0.0249433	3.4544e-20	25.5096	0.260762	0.260762	0	2	2	9	2	0.190222	0.0162058	11.7379	1.24121e-08	0.0230128	0.0940607	13074	0.190222	1.24121e-08	0.0162058	11.7379	Folate, serum (ng/mL)	biochemistry	nutritional status	Total Folate (mcg)	nutrients	dietary interview	2	4.97151e-06	0.00153629	Bonf.<0.05	nutrition	dietary interview	39177	1	Dietary Interview+Behavior	1.3489e-06
expo	DRXTFOLA	LBXMMA	0.00261419	0.00571231	0.726769	0.969315	0.457641	0.312058	0.312058	0	2	2	3	2	-0.00191375	0.0114542	-0.167079	0.869698	2.33321e-06	0.0585664	13158	-0.00191375	0.869698	0.0114542	-0.167079	Methylmalonic acid (umol/L)	biochemistry	nutritional status	Total Folate (mcg)	nutrients	dietary interview	2	1	1	> BY & Bonf.	nutrition	dietary interview	39177	1	Dietary Interview+Behavior	1
expo	DRXTFOLA	LBXRBF	0.167159	0.0211102	0.079974	5.77911e-13	7.91842	1.6894	1.6894	0.408073	2	2	9	2	0.157234	0.0183336	8.57626	6.0388e-07	0.0157289	0.109546	13192	0.157234	6.0388e-07	0.0183336	8.57626	Folate, RBC (ng/mL RBC)	biochemistry	nutritional status	Total Folate (mcg)	nutrients	dietary interview	2	0.000154472	0.0747446	BY<0.05	nutrition	dietary interview	39177	1	Dietary Interview+Behavior	3.15984e-05
expo	DRXTIRON	LBXFER	-0.0136398	0.0196756	0.614099	0.463767	-0.693235	1.47973	1.47973	0.324201	2	2	-5	-2	-0.0256597	0.0189696	-1.35268	0.197602	0.000370325	0.212411	13091	-0.0256597	0.197602	0.0189696	-1.35268	Ferritin(ng/mL)	blood	iron	Iron (mg)	nutrients	dietary interview	2	1	1	> BY & Bonf.	iron	dietary interview	39177	1	Dietary Interview+Behavior	1
expo	DRXTIRON	LBXFOL	0.197121	0.0210129	0.0676076	7.20688e-18	9.38097	1.75928	1.75928	0.431584	2	2	9	2	0.207676	0.0181254	11.4577	1.68944e-08	0.0242531	0.0906198	13074	0.207676	1.68944e-08	0.0181254	11.4577	Folate, serum (ng/mL)	biochemistry	nutritional status	Iron (mg)	nutrients	dietary interview	2	6.56986e-06	0.00209109	Bonf.<0.05	nutrition	dietary interview	39177	1	Dietary Interview+Behavior	1.70488e-06
expo	DRXTIRON	LBXMMA	-0.0232963	0.00151705	0.0413982	0.425277	-15.3563	0.00539473	0.00539473	0	2	2	-1	0	-0.0283555	0.0220183	-1.28781	0.218691	0.00045298	0.0593662	13158	-0.0283555	0.218691	0.0220183	-1.28781	Methylmalonic acid (umol/L)	biochemistry	nutritional status	Iron (mg)	nutrients	dietary interview	2	1	1	> BY & Bonf.	nutrition	dietary interview	39177	1	Dietary Interview+Behavior	1
expo	DRXTIRON	LBXRBF	0.162416	0.0303892	0.117755	1.46323e-12	5.34452	3.42393	3.42393	0.707938	2	2	9	2	0.17859	0.0185239	9.64108	1.46624e-07	0.0179457	0.109741	13192	0.17859	1.46624e-07	0.0185239	9.64108	Folate, RBC (ng/mL RBC)	biochemistry	nutritional status	Iron (mg)	nutrients	dietary interview	2	4.38418e-05	0.0181483	Bonf.<0.05	nutrition	dietary interview	39177	1	Dietary Interview+Behavior	1.0471e-05
expo	DRXTKCAL	LBXFER	-0.0357791	0.0184687	0.303358	0.301167	-1.93728	0.530467	0.530467	0	2	2	-9	-2	-0.0438469	0.026399	-1.66093	0.118949	0.000293453	0.211546	13091	-0.0438469	0.118949	0.026399	-1.66093	Ferritin(ng/mL)	blood	iron	Energy (kcal)	nutrients	dietary interview	2	1	1	> BY & Bonf.	iron	dietary interview	39177	1	Dietary Interview+Behavior	1
expo	DRXTKCAL	LBXFOL	0.0282079	0.00179525	0.0404622	0.232961	15.7125	0.0119083	0.0119083	0	2	2	9	2	0.0231715	0.0192712	1.20239	0.249155	8.1978e-05	0.108312	13074	0.0231715	0.249155	0.0192712	1.20239	Folate, serum (ng/mL)	biochemistry	nutritional status	Energy (kcal)	nutrients	dietary interview	2	1	1	> BY & Bonf.	nutrition	dietary interview	39177	1	Dietary Interview+Behavior	1
expo	DRXTKCAL	LBXMMA	-0.00615381	0.00105233	0.107822	0.827231	-5.84781	0.0027559	0.0027559	0	2	2	-9	-2	-0.00964313	0.0234926	-0.410475	0.68767	1.46962e-05	0.0586917	13158	-0.00964313	0.68767	0.0234926	-0.410475	Methylmalonic acid (umol/L)	biochemistry	nutritional status	Energy (kcal)	nutrients	dietary interview	2	1	1	> BY & Bonf.	nutrition	dietary interview	39177	1	Dietary Interview+Behavior	1
expo	DRXTKCAL	LBXRBF	0.0509246	0.0286236	0.325993	0.0448208	1.77911	2.24141	2.24141	0.553853	2	2	9	2	0.0609203	0.0195219	3.12061	0.00751816	0.000585732	0.126606	13192	0.0609203	0.00751816	0.0195219	3.12061	Folate, RBC (ng/mL RBC)	biochemistry	nutritional status	Energy (kcal)	nutrients	dietary interview	2	0.441773	1	> BY & Bonf.	nutrition	dietary interview	39177	1	Dietary Interview+Behavior	0.158531
expo	DRXTM161	LBXFER	0.00190139	0.00183185	0.488144	0.934756	1.03796	0.0138767	0.0138767	0	2	2	9	2	-0.00127407	0.0163067	-0.078132	0.938829	9.60611e-07	0.211779	13091	-0.00127407	0.938829	0.0163067	-0.078132	Ferritin(ng/mL)	blood	iron	MFA 16:1 (Hexadecenoic) (gm)	nutrients	dietary interview	2	1	1	> BY & Bonf.	iron	dietary interview	39177	1	Dietary Interview+Behavior	1
expo	DRXTM161	LBXFOL	-0.0576994	0.00757559	0.0831091	0.0281971	-7.61648	0.164901	0.164901	0	2	2	-9	-2	-0.0639732	0.018777	-3.407	0.00425322	0.00242053	0.108306	13074	-0.0639732	0.00425322	0.018777	-3.407	Folate, serum (ng/mL)	biochemistry	nutritional status	MFA 16:1 (Hexadecenoic) (gm)	nutrients	dietary interview	2	0.282397	1	> BY & Bonf.	nutrition	dietary interview	39177	1	Dietary Interview+Behavior	0.099321
expo	DRXTM161	LBXMMA	-0.00823485	0.00418033	0.299046	0.737422	-1.96991	0.0919651	0.0919651	0	2	2	-9	-2	-0.010273	0.0157177	-0.653591	0.523966	6.23405e-05	0.0587913	13158	-0.010273	0.523966	0.0157177	-0.653591	Methylmalonic acid (umol/L)	biochemistry	nutritional status	MFA 16:1 (Hexadecenoic) (gm)	nutrients	dietary interview	2	1	1	> BY & Bonf.	nutrition	dietary interview	39177	1	Dietary Interview+Behavior	1
expo	DRXTM161	LBXRBF	-0.0174765	0.0249606	0.611131	0.388139	-0.700161	3.75791	3.75791	0.733895	2	2	-9	-2	-0.0130208	0.0132704	-0.981191	0.343151	0.00010011	0.126867	13192	-0.0130208	0.343151	0.0132704	-0.981191	Folate, RBC (ng/mL RBC)	biochemistry	nutritional status	MFA 16:1 (Hexadecenoic) (gm)	nutrients	dietary interview	2	1	1	> BY & Bonf.	nutrition	dietary interview	39177	1	Dietary Interview+Behavior	1
expo	DRXTM181	LBXFER	-0.0419434	0.00423406	0.0640478	0.146991	-9.9062	0.0431754	0.0431754	0	2	2	-9	-2	-0.0431647	0.021801	-1.97995	0.067715	0.000875728	0.211147	13091	-0.0431647	0.067715	0.021801	-1.97995	Ferritin(ng/mL)	blood	iron	MFA 18:1 (Octadecenoic) (gm)	nutrients	dietary interview	2	1	1	> BY & Bonf.	iron	dietary interview	39177	1	Dietary Interview+Behavior	1
expo	DRXTM181	LBXFOL	0.00151759	0.0200265	0.95185	0.558006	0.0757791	5.51215	5.51215	0.818583	2	2	7	2	-0.0212038	0.0106102	-1.99843	0.0654749	0.000211277	0.108838	13074	-0.0212038	0.0654749	0.0106102	-1.99843	Folate, serum (ng/mL)	biochemistry	nutritional status	MFA 18:1 (Octadecenoic) (gm)	nutrients	dietary interview	2	1	1	> BY & Bonf.	nutrition	dietary interview	39177	1	Dietary Interview+Behavior	1
expo	DRXTM181	LBXMMA	-0.00629565	0.00922376	0.618718	0.64411	-0.682547	0.389153	0.389153	0	2	2	-9	-2	-0.0134845	0.0199275	-0.676678	0.509637	8.62564e-05	0.0589112	13158	-0.0134845	0.509637	0.0199275	-0.676678	Methylmalonic acid (umol/L)	biochemistry	nutritional status	MFA 18:1 (Octadecenoic) (gm)	nutrients	dietary interview	2	1	1	> BY & Bonf.	nutrition	dietary interview	39177	1	Dietary Interview+Behavior	1
expo	DRXTM181	LBXRBF	-0.0137707	0.00276639	0.126211	0.527577	-4.97785	0.036979	0.036979	0	2	2	1	0	-0.00842216	0.0157775	-0.533808	0.601848	3.36112e-05	0.127076	13192	-0.00842216	0.601848	0.0157775	-0.533808	Folate, RBC (ng/mL RBC)	biochemistry	nutritional status	MFA 18:1 (Octadecenoic) (gm)	nutrients	dietary interview	2	1	1	> BY & Bonf.	nutrition	dietary interview	39177	1	Dietary Interview+Behavior	1
expo	DRXTM201	LBXFER	-0.00162812	0.0040353	0.755861	0.914144	-0.403469	0.116103	0.116103	0	2	2	5	0	-0.00264658	0.0122951	-0.215255	0.832673	5.19914e-06	0.211358	13091	-0.00264658	0.832673	0.0122951	-0.215255	Ferritin(ng/mL)	blood	iron	MFA 20:1 (Eicosenoic) (gm)	nutrients	dietary interview	2	1	1	> BY & Bonf.	iron	dietary interview	39177	1	Dietary Interview+Behavior	1
expo	DRXTM201	LBXFOL	-0.00931243	0.0122727	0.586767	0.625906	-0.758793	1.06089	1.06089	0.0573944	2	2	-9	-2	-0.00572191	0.0125204	-0.457008	0.654676	2.42961e-05	0.108121	13074	-0.00572191	0.654676	0.0125204	-0.457008	Folate, serum (ng/mL)	biochemistry	nutritional status	MFA 20:1 (Eicosenoic) (gm)	nutrients	dietary interview	2	1	1	> BY & Bonf.	nutrition	dietary interview	39177	1	Dietary Interview+Behavior	1
expo	DRXTM201	LBXMMA	-0.0100094	0.00878424	0.458559	0.661844	-1.13947	0.602891	0.602891	0	2	2	-9	-2	-0.00427678	0.0118001	-0.362436	0.722439	1.35433e-05	0.0589137	13158	-0.00427678	0.722439	0.0118001	-0.362436	Methylmalonic acid (umol/L)	biochemistry	nutritional status	MFA 20:1 (Eicosenoic) (gm)	nutrients	dietary interview	2	1	1	> BY & Bonf.	nutrition	dietary interview	39177	1	Dietary Interview+Behavior	1
expo	DRXTM201	LBXRBF	-0.0345233	0.00368971	0.0677821	0.0741301	-9.35663	0.073103	0.073103	0	2	2	-9	-2	-0.0303661	0.0127283	-2.38571	0.0317249	0.000683108	0.127322	13192	-0.0303661	0.0317249	0.0127283	-2.38571	Folate, RBC (ng/mL RBC)	biochemistry	nutritional status	MFA 20:1 (Eicosenoic) (gm)	nutrients	dietary interview	2	1	1	> BY & Bonf.	nutrition	dietary interview	39177	1	Dietary Interview+Behavior	0.540008
expo	DRXTM221	LBXFER	0.0235258	0.000461548	0.0124881	0.060204	50.9716	0.00280658	0.00280658	0	2	2	9	2	0.0216114	0.0101134	2.1369	0.0507385	0.000428415	0.211767	13091	0.0216114	0.0507385	0.0101134	2.1369	Ferritin(ng/mL)	blood	iron	MFA 22:1 (Docosenoic) (gm)	nutrients	dietary interview	2	1	1	> BY & Bonf.	iron	dietary interview	39177	1	Dietary Interview+Behavior	1
expo	DRXTM221	LBXFOL	0.0147048	0.0169093	0.544321	0.342934	0.869627	2.32964	2.32964	0.570748	2	2	9	2	0.0171449	0.0126787	1.35226	0.197732	0.000269596	0.108044	13074	0.0171449	0.197732	0.0126787	1.35226	Folate, serum (ng/mL)	biochemistry	nutritional status	MFA 22:1 (Docosenoic) (gm)	nutrients	dietary interview	2	1	1	> BY & Bonf.	nutrition	dietary interview	39177	1	Dietary Interview+Behavior	1
expo	DRXTM221	LBXMMA	-0.0126499	0.0159986	0.574078	0.5018	-0.790688	1.60753	1.60753	0.377928	2	2	-9	-2	-0.00540546	0.0137759	-0.392386	0.700682	2.67851e-05	0.0588498	13158	-0.00540546	0.700682	0.0137759	-0.392386	Methylmalonic acid (umol/L)	biochemistry	nutritional status	MFA 22:1 (Docosenoic) (gm)	nutrients	dietary interview	2	1	1	> BY & Bonf.	nutrition	dietary interview	39177	1	Dietary Interview+Behavior	1
expo	DRXTM221	LBXRBF	0.00521377	0.0156073	0.794752	0.829092	0.334059	1.9374	1.9374	0.483845	2	2	3	0	-0.00249505	0.0134383	-0.185667	0.855369	5.70657e-06	0.127156	13192	-0.00249505	0.855369	0.0134383	-0.185667	Folate, RBC (ng/mL RBC)	biochemistry	nutritional status	MFA 22:1 (Docosenoic) (gm)	nutrients	dietary interview	2	1	1	> BY & Bonf.	nutrition	dietary interview	39177	1	Dietary Interview+Behavior	1
expo	DRXTMAGN	LBXFER	-0.0337464	0.0402031	0.555444	0.166871	-0.839397	5.02227	5.02227	0.800887	2	2	-1	0	-0.044648	0.0197088	-2.26539	0.0398789	0.000889047	0.212048	13091	-0.044648	0.0398789	0.0197088	-2.26539	Ferritin(ng/mL)	blood	iron	Magnesium (mg)	nutrients	dietary interview	2	1	1	> BY & Bonf.	iron	dietary interview	39177	1	Dietary Interview+Behavior	1
expo	DRXTMAGN	LBXFOL	0.172972	0.0250139	0.0914294	5.43333e-14	6.91503	2.36771	2.36771	0.577652	2	2	9	2	0.169025	0.0157384	10.7397	3.83275e-08	0.0127396	0.0914631	13074	0.169025	3.83275e-08	0.0157384	10.7397	Folate, serum (ng/mL)	biochemistry	nutritional status	Magnesium (mg)	nutrients	dietary interview	2	1.3544e-05	0.00474395	Bonf.<0.05	nutrition	dietary interview	39177	1	Dietary Interview+Behavior	3.3843e-06
expo	DRXTMAGN	LBXMMA	-0.0425531	0.0106232	0.155746	0.101692	-4.00567	0.314489	0.314489	0	2	2	-3	0	-0.0480738	0.0196456	-2.44706	0.0282031	0.00103237	0.0598988	13158	-0.0480738	0.0282031	0.0196456	-2.44706	Methylmalonic acid (umol/L)	biochemistry	nutritional status	Magnesium (mg)	nutrients	dietary interview	2	1	1	> BY & Bonf.	nutrition	dietary interview	39177	1	Dietary Interview+Behavior	1
expo	DRXTMAGN	LBXRBF	0.152822	0.0364276	0.148969	8.82269e-07	4.19522	2.83226	2.83226	0.646925	2	2	9	2	0.149298	0.0221173	6.7503	9.31467e-06	0.00994661	0.0963638	13192	0.149298	9.31467e-06	0.0221173	6.7503	Folate, RBC (ng/mL RBC)	biochemistry	nutritional status	Magnesium (mg)	nutrients	dietary interview	2	0.00167828	1	BY<0.05	nutrition	dietary interview	39177	1	Dietary Interview+Behavior	0.000392827
expo	DRXTMFAT	LBXFER	-0.0430483	0.0032629	0.0481613	0.144626	-13.1933	0.0246732	0.0246732	0	2	2	-9	-2	-0.0446521	0.0223106	-2.00138	0.0651235	0.000920359	0.211215	13091	-0.0446521	0.0651235	0.0223106	-2.00138	Ferritin(ng/mL)	blood	iron	Total monounsaturated fatty acids (gm)	nutrients	dietary interview	2	1	1	> BY & Bonf.	iron	dietary interview	39177	1	Dietary Interview+Behavior	1
expo	DRXTMFAT	LBXFOL	-0.00297773	0.0180334	0.89582	0.367255	-0.165123	4.96027	4.96027	0.798398	2	2	5	0	-0.0247411	0.0102983	-2.40244	0.0307251	0.000282479	0.10894	13074	-0.0247411	0.0307251	0.0102983	-2.40244	Folate, serum (ng/mL)	biochemistry	nutritional status	Total monounsaturated fatty acids (gm)	nutrients	dietary interview	2	1	1	> BY & Bonf.	nutrition	dietary interview	39177	1	Dietary Interview+Behavior	0.556515
expo	DRXTMFAT	LBXMMA	-0.00672424	0.00983174	0.618117	0.653143	-0.683932	0.379471	0.379471	0	2	2	-9	-2	-0.0134465	0.0208208	-0.645823	0.528838	8.43066e-05	0.0588944	13158	-0.0134465	0.528838	0.0208208	-0.645823	Methylmalonic acid (umol/L)	biochemistry	nutritional status	Total monounsaturated fatty acids (gm)	nutrients	dietary interview	2	1	1	> BY & Bonf.	nutrition	dietary interview	39177	1	Dietary Interview+Behavior	1
expo	DRXTMFAT	LBXRBF	-0.0163622	0.00640435	0.237511	0.47643	-2.55485	0.189895	0.189895	0	2	2	-3	0	-0.0102711	0.0161286	-0.636828	0.534512	4.91334e-05	0.127139	13192	-0.0102711	0.534512	0.0161286	-0.636828	Folate, RBC (ng/mL RBC)	biochemistry	nutritional status	Total monounsaturated fatty acids (gm)	nutrients	dietary interview	2	1	1	> BY & Bonf.	nutrition	dietary interview	39177	1	Dietary Interview+Behavior	1
expo	DRXTNIAC	LBXFER	0.00751418	0.00505277	0.376868	0.697753	1.48714	0.124002	0.124002	0	2	2	5	2	0.00695739	0.0152475	0.456297	0.655175	2.75801e-05	0.209611	13091	0.00695739	0.655175	0.0152475	0.456297	Ferritin(ng/mL)	blood	iron	Niacin (mg)	nutrients	dietary interview	2	1	1	> BY & Bonf.	iron	dietary interview	39177	1	Dietary Interview+Behavior	1
expo	DRXTNIAC	LBXFOL	0.132268	0.0191189	0.0913885	4.72558e-10	6.91817	1.58887	1.58887	0.370624	2	2	9	2	0.135866	0.0153595	8.84572	4.1722e-07	0.0105131	0.104222	13074	0.135866	4.1722e-07	0.0153595	8.84572	Folate, serum (ng/mL)	biochemistry	nutritional status	Niacin (mg)	nutrients	dietary interview	2	0.000111604	0.051641	BY<0.05	nutrition	dietary interview	39177	1	Dietary Interview+Behavior	2.6793e-05
expo	DRXTNIAC	LBXMMA	-0.0285456	0.0271181	0.483678	0.0604309	-1.05264	4.72227	4.72227	0.788237	2	2	-9	-2	-0.0350908	0.0129997	-2.69935	0.0172785	0.000700674	0.0594404	13158	-0.0350908	0.0172785	0.0129997	-2.69935	Methylmalonic acid (umol/L)	biochemistry	nutritional status	Niacin (mg)	nutrients	dietary interview	2	0.842132	1	> BY & Bonf.	nutrition	dietary interview	39177	1	Dietary Interview+Behavior	0.921409
expo	DRXTNIAC	LBXRBF	0.106921	0.0243723	0.142678	5.25713e-06	4.38698	2.22088	2.22088	0.549729	2	2	9	2	0.104168	0.0164751	6.32274	1.88222e-05	0.00616745	0.120767	13192	0.104168	1.88222e-05	0.0164751	6.32274	Folate, RBC (ng/mL RBC)	biochemistry	nutritional status	Niacin (mg)	nutrients	dietary interview	2	0.00305937	1	BY<0.05	nutrition	dietary interview	39177	1	Dietary Interview+Behavior	0.000738661
expo	DRXTP182	LBXFER	-0.0477509	0.00422053	0.0561226	0.0283942	-11.314	0.074595	0.074595	0	2	2	-9	-2	-0.0503133	0.0178225	-2.82302	0.0135518	0.00149714	0.212456	13091	-0.0503133	0.0135518	0.0178225	-2.82302	Ferritin(ng/mL)	blood	iron	PFA 18:2 (Octadecadienoic) (gm)	nutrients	dietary interview	2	0.696596	1	> BY & Bonf.	iron	dietary interview	39177	1	Dietary Interview+Behavior	0.447969
expo	DRXTP182	LBXFOL	0.0196217	0.0275198	0.605677	0.617443	0.713004	2.19158	2.19158	0.543708	2	2	9	2	0.00557824	0.0196356	0.284088	0.780501	1.84038e-05	0.107288	13074	0.00557824	0.780501	0.0196356	0.284088	Folate, serum (ng/mL)	biochemistry	nutritional status	PFA 18:2 (Octadecadienoic) (gm)	nutrients	dietary interview	2	1	1	> BY & Bonf.	nutrition	dietary interview	39177	1	Dietary Interview+Behavior	1
expo	DRXTP182	LBXMMA	0.0150153	0.0192931	0.578971	0.590054	0.778272	3.09905	3.09905	0.67732	2	2	9	2	0.00843861	0.0133508	0.63207	0.537527	4.22401e-05	0.0585852	13158	0.00843861	0.537527	0.0133508	0.63207	Methylmalonic acid (umol/L)	biochemistry	nutritional status	PFA 18:2 (Octadecadienoic) (gm)	nutrients	dietary interview	2	1	1	> BY & Bonf.	nutrition	dietary interview	39177	1	Dietary Interview+Behavior	1
expo	DRXTP182	LBXRBF	-0.00341634	0.0136559	0.843938	0.800946	-0.250173	0.793435	0.793435	0	2	2	5	0	-0.0076839	0.0156577	-0.490744	0.63121	3.50303e-05	0.12593	13192	-0.0076839	0.63121	0.0156577	-0.490744	Folate, RBC (ng/mL RBC)	biochemistry	nutritional status	PFA 18:2 (Octadecadienoic) (gm)	nutrients	dietary interview	2	1	1	> BY & Bonf.	nutrition	dietary interview	39177	1	Dietary Interview+Behavior	1
expo	DRXTP183	LBXFER	-0.044857	0.00442648	0.0626188	0.0142751	-10.1338	0.115955	0.115955	0	2	2	-9	-2	-0.0458686	0.0136297	-3.36534	0.00462081	0.0012506	0.212805	13091	-0.0458686	0.00462081	0.0136297	-3.36534	Ferritin(ng/mL)	blood	iron	PFA 18:3 (Octadecatrienoic) (gm)	nutrients	dietary interview	2	0.3018	1	> BY & Bonf.	iron	dietary interview	39177	1	Dietary Interview+Behavior	0.207975
expo	DRXTP183	LBXFOL	0.0237784	0.00573413	0.150644	0.354485	4.14682	0.165953	0.165953	0	2	2	9	2	0.0157559	0.0214771	0.733615	0.47529	0.000147554	0.106202	13074	0.0157559	0.47529	0.0214771	0.733615	Folate, serum (ng/mL)	biochemistry	nutritional status	PFA 18:3 (Octadecatrienoic) (gm)	nutrients	dietary interview	2	1	1	> BY & Bonf.	nutrition	dietary interview	39177	1	Dietary Interview+Behavior	1
expo	DRXTP183	LBXMMA	0.0166055	0.0207325	0.570082	0.552044	0.800939	1.69191	1.69191	0.408953	2	2	9	2	0.0180804	0.0173554	1.04178	0.315172	0.0001942	0.057964	13158	0.0180804	0.315172	0.0173554	1.04178	Methylmalonic acid (umol/L)	biochemistry	nutritional status	PFA 18:3 (Octadecatrienoic) (gm)	nutrients	dietary interview	2	1	1	> BY & Bonf.	nutrition	dietary interview	39177	1	Dietary Interview+Behavior	1
expo	DRXTP183	LBXRBF	0.0227669	0.0117147	0.302534	0.389042	1.94344	0.879295	0.879295	0	2	2	9	2	0.0102686	0.0181864	0.564631	0.581259	6.27078e-05	0.123309	13192	0.0102686	0.581259	0.0181864	0.564631	Folate, RBC (ng/mL RBC)	biochemistry	nutritional status	PFA 18:3 (Octadecatrienoic) (gm)	nutrients	dietary interview	2	1	1	> BY & Bonf.	nutrition	dietary interview	39177	1	Dietary Interview+Behavior	1
expo	DRXTP184	LBXFER	0.00527191	0.000916254	0.10955	0.745411	5.75376	0.00643782	0.00643782	0	2	2	9	2	0.00568756	0.0118663	0.479304	0.639123	3.09784e-05	0.211822	13091	0.00568756	0.639123	0.0118663	0.479304	Ferritin(ng/mL)	blood	iron	PFA 18:4 (Octadecatetraenoic) (gm)	nutrients	dietary interview	2	1	1	> BY & Bonf.	iron	dietary interview	39177	1	Dietary Interview+Behavior	1
expo	DRXTP184	LBXFOL	0.00155625	0.00685287	0.857838	0.967026	0.227095	0.545948	0.545948	0	2	2	-1	0	0.00951255	0.00903443	1.05292	0.310211	8.66339e-05	0.108279	13074	0.00951255	0.310211	0.00903443	1.05292	Folate, serum (ng/mL)	biochemistry	nutritional status	PFA 18:4 (Octadecatetraenoic) (gm)	nutrients	dietary interview	2	1	1	> BY & Bonf.	nutrition	dietary interview	39177	1	Dietary Interview+Behavior	1
expo	DRXTP184	LBXMMA	0.00706761	0.0139925	0.70224	0.919101	0.5051	1.49435	1.49435	0.330813	2	2	9	2	-0.0187999	0.0234862	-0.800464	0.436815	0.000338482	0.0590754	13158	-0.0187999	0.436815	0.0234862	-0.800464	Methylmalonic acid (umol/L)	biochemistry	nutritional status	PFA 18:4 (Octadecatetraenoic) (gm)	nutrients	dietary interview	2	1	1	> BY & Bonf.	nutrition	dietary interview	39177	1	Dietary Interview+Behavior	1
expo	DRXTP184	LBXRBF	-0.00503146	0.00837348	0.655547	0.813227	-0.60088	0.542662	0.542662	0	2	2	-9	-2	0.00739443	0.0134907	0.548112	0.592248	5.23726e-05	0.127169	13192	0.00739443	0.592248	0.0134907	0.548112	Folate, RBC (ng/mL RBC)	biochemistry	nutritional status	PFA 18:4 (Octadecatetraenoic) (gm)	nutrients	dietary interview	2	1	1	> BY & Bonf.	nutrition	dietary interview	39177	1	Dietary Interview+Behavior	1
expo	DRXTP204	LBXFER	0.0123587	0.00470017	0.231361	0.344208	2.62941	0.273211	0.273211	0	2	2	9	2	0.016359	0.0101193	1.61662	0.128263	0.000221657	0.204715	13091	0.016359	0.128263	0.0101193	1.61662	Ferritin(ng/mL)	blood	iron	PFA 20:4 (Eicosatetraenoic) (gm)	nutrients	dietary interview	2	1	1	> BY & Bonf.	iron	dietary interview	39177	1	Dietary Interview+Behavior	1
expo	DRXTP204	LBXFOL	-0.0225163	0.0137691	0.349405	0.150015	-1.63528	1.70069	1.70069	0.412003	2	2	-9	-2	-0.0264169	0.0123336	-2.14187	0.0502726	0.000577426	0.106597	13074	-0.0264169	0.0502726	0.0123336	-2.14187	Folate, serum (ng/mL)	biochemistry	nutritional status	PFA 20:4 (Eicosatetraenoic) (gm)	nutrients	dietary interview	2	1	1	> BY & Bonf.	nutrition	dietary interview	39177	1	Dietary Interview+Behavior	0.828029
expo	DRXTP204	LBXMMA	-0.018327	0.010125	0.321323	0.327981	-1.81007	0.627388	0.627388	0	2	2	-9	-2	-0.0187113	0.0135518	-1.38072	0.18901	0.000289741	0.0589628	13158	-0.0187113	0.18901	0.0135518	-1.38072	Methylmalonic acid (umol/L)	biochemistry	nutritional status	PFA 20:4 (Eicosatetraenoic) (gm)	nutrients	dietary interview	2	1	1	> BY & Bonf.	nutrition	dietary interview	39177	1	Dietary Interview+Behavior	1
expo	DRXTP204	LBXRBF	0.00104623	0.0158815	0.958122	0.91512	0.0658773	1.35844	1.35844	0.263864	2	2	-5	0	-0.00515413	0.0153376	-0.336046	0.741819	2.19833e-05	0.126933	13192	-0.00515413	0.741819	0.0153376	-0.336046	Folate, RBC (ng/mL RBC)	biochemistry	nutritional status	PFA 20:4 (Eicosatetraenoic) (gm)	nutrients	dietary interview	2	1	1	> BY & Bonf.	nutrition	dietary interview	39177	1	Dietary Interview+Behavior	1
expo	DRXTP205	LBXFER	0.0115888	0.0126927	0.528922	0.458264	0.913029	1.45253	1.45253	0.311548	2	2	9	2	0.0145642	0.0115593	1.25995	0.228284	0.000193803	0.211141	13091	0.0145642	0.228284	0.0115593	1.25995	Ferritin(ng/mL)	blood	iron	PFA 20:5 (Eicosapentaenoic) (gm)	nutrients	dietary interview	2	1	1	> BY & Bonf.	iron	dietary interview	39177	1	Dietary Interview+Behavior	1
expo	DRXTP205	LBXFOL	-0.00624648	0.0110811	0.673221	0.802498	-0.563704	1.23602	1.23602	0.190954	2	2	-9	-2	-0.00286919	0.011762	-0.243938	0.810818	7.52423e-06	0.108456	13074	-0.00286919	0.810818	0.011762	-0.243938	Folate, serum (ng/mL)	biochemistry	nutritional status	PFA 20:5 (Eicosapentaenoic) (gm)	nutrients	dietary interview	2	1	1	> BY & Bonf.	nutrition	dietary interview	39177	1	Dietary Interview+Behavior	1
expo	DRXTP205	LBXMMA	-0.0258956	0.00188214	0.0461895	0.0200833	-13.7586	0.0744221	0.0744221	0	2	2	-9	-2	-0.0297248	0.00927201	-3.20586	0.0063461	0.000807198	0.0590729	13158	-0.0297248	0.0063461	0.00927201	-3.20586	Methylmalonic acid (umol/L)	biochemistry	nutritional status	PFA 20:5 (Eicosapentaenoic) (gm)	nutrients	dietary interview	2	0.386735	1	> BY & Bonf.	nutrition	dietary interview	39177	1	Dietary Interview+Behavior	0.516533
expo	DRXTP205	LBXRBF	0.0110482	0.0100101	0.468643	0.594839	1.1037	0.650889	0.650889	0	2	2	9	2	0.00683314	0.014938	0.457434	0.654377	4.26555e-05	0.127114	13192	0.00683314	0.654377	0.014938	0.457434	Folate, RBC (ng/mL RBC)	biochemistry	nutritional status	PFA 20:5 (Eicosapentaenoic) (gm)	nutrients	dietary interview	2	1	1	> BY & Bonf.	nutrition	dietary interview	39177	1	Dietary Interview+Behavior	1
expo	DRXTP225	LBXFER	0.01355	0.0122721	0.468521	0.397033	1.10413	1.06495	1.06495	0.0609854	2	2	9	2	0.024252	0.0145367	1.66833	0.117452	0.000566819	0.209609	13091	0.024252	0.117452	0.0145367	1.66833	Ferritin(ng/mL)	blood	iron	PFA 22:5 (Docosapentaenoic) (gm)	nutrients	dietary interview	2	1	1	> BY & Bonf.	iron	dietary interview	39177	1	Dietary Interview+Behavior	1
expo	DRXTP225	LBXFOL	-0.0214256	0.00366177	0.107761	0.251071	-5.85117	0.0818186	0.0818186	0	2	2	-9	-2	-0.018781	0.0129524	-1.45001	0.169088	0.000339981	0.108711	13074	-0.018781	0.169088	0.0129524	-1.45001	Folate, serum (ng/mL)	biochemistry	nutritional status	PFA 22:5 (Docosapentaenoic) (gm)	nutrients	dietary interview	2	1	1	> BY & Bonf.	nutrition	dietary interview	39177	1	Dietary Interview+Behavior	1
expo	DRXTP225	LBXMMA	-0.0154706	0.0128478	0.441206	0.372844	-1.20414	1.15189	1.15189	0.131858	2	2	-9	-2	-0.0238995	0.013949	-1.71335	0.108694	0.000550358	0.0592386	13158	-0.0238995	0.108694	0.013949	-1.71335	Methylmalonic acid (umol/L)	biochemistry	nutritional status	PFA 22:5 (Docosapentaenoic) (gm)	nutrients	dietary interview	2	1	1	> BY & Bonf.	nutrition	dietary interview	39177	1	Dietary Interview+Behavior	1
expo	DRXTP225	LBXRBF	-0.00275176	0.00486949	0.672545	0.889145	-0.565103	0.185226	0.185226	0	2	2	-7	-2	0.0060701	0.0124402	0.487942	0.633144	3.55227e-05	0.127192	13192	0.0060701	0.633144	0.0124402	0.487942	Folate, RBC (ng/mL RBC)	biochemistry	nutritional status	PFA 22:5 (Docosapentaenoic) (gm)	nutrients	dietary interview	2	1	1	> BY & Bonf.	nutrition	dietary interview	39177	1	Dietary Interview+Behavior	1
expo	DRXTP226	LBXFER	0.0126803	0.00405796	0.197174	0.549385	3.12481	0.0807313	0.0807313	0	2	2	9	2	0.0112486	0.0146528	0.767678	0.455432	0.000118671	0.209926	13091	0.0112486	0.455432	0.0146528	0.767678	Ferritin(ng/mL)	blood	iron	PFA 22:6 (Docosahexaenoic) (gm)	nutrients	dietary interview	2	1	1	> BY & Bonf.	iron	dietary interview	39177	1	Dietary Interview+Behavior	1
expo	DRXTP226	LBXFOL	-0.00980875	0.0220939	0.734009	0.99367	-0.443957	6.92733	6.92733	0.855644	2	2	-9	-2	0.0070946	0.0101168	0.70127	0.494627	4.71956e-05	0.108676	13074	0.0070946	0.494627	0.0101168	0.70127	Folate, serum (ng/mL)	biochemistry	nutritional status	PFA 22:6 (Docosahexaenoic) (gm)	nutrients	dietary interview	2	1	1	> BY & Bonf.	nutrition	dietary interview	39177	1	Dietary Interview+Behavior	1
expo	DRXTP226	LBXMMA	-0.0184374	0.00303478	0.103856	0.269342	-6.07537	0.0646662	0.0646662	0	2	2	-9	-2	-0.0216207	0.0148102	-1.45985	0.166404	0.000438661	0.0589708	13158	-0.0216207	0.166404	0.0148102	-1.45985	Methylmalonic acid (umol/L)	biochemistry	nutritional status	PFA 22:6 (Docosahexaenoic) (gm)	nutrients	dietary interview	2	1	1	> BY & Bonf.	nutrition	dietary interview	39177	1	Dietary Interview+Behavior	1
expo	DRXTP226	LBXRBF	0.0219057	0.0132326	0.345943	0.274246	1.65544	1.34228	1.34228	0.255	2	2	9	2	0.0113797	0.0146961	0.774335	0.451612	0.000121505	0.127119	13192	0.0113797	0.451612	0.0146961	0.774335	Folate, RBC (ng/mL RBC)	biochemistry	nutritional status	PFA 22:6 (Docosahexaenoic) (gm)	nutrients	dietary interview	2	1	1	> BY & Bonf.	nutrition	dietary interview	39177	1	Dietary Interview+Behavior	1
expo	DRXTPFAT	LBXFER	-0.0498644	0.000520128	0.00664025	0.0270928	-95.8694	0.00106876	0.00106876	0	2	2	-9	-2	-0.0508201	0.0179074	-2.83795	0.013159	0.00150091	0.212626	13091	-0.0508201	0.013159	0.0179074	-2.83795	Ferritin(ng/mL)	blood	iron	Total polyunsaturated fatty acids (gm)	nutrients	dietary interview	2	0.681165	1	> BY & Bonf.	iron	dietary interview	39177	1	Dietary Interview+Behavior	0.44327
expo	DRXTPFAT	LBXFOL	0.0178445	0.022454	0.572504	0.631425	0.794713	1.47914	1.47914	0.323934	2	2	9	2	0.00613759	0.0193792	0.31671	0.756137	2.18914e-05	0.107307	13074	0.00613759	0.756137	0.0193792	0.31671	Folate, serum (ng/mL)	biochemistry	nutritional status	Total polyunsaturated fatty acids (gm)	nutrients	dietary interview	2	1	1	> BY & Bonf.	nutrition	dietary interview	39177	1	Dietary Interview+Behavior	1
expo	DRXTPFAT	LBXMMA	0.0140222	0.021142	0.627178	0.647645	0.663241	3.05546	3.05546	0.672717	2	2	9	2	0.00922751	0.0140321	0.657602	0.52146	4.96514e-05	0.0585662	13158	0.00922751	0.52146	0.0140321	0.657602	Methylmalonic acid (umol/L)	biochemistry	nutritional status	Total polyunsaturated fatty acids (gm)	nutrients	dietary interview	2	1	1	> BY & Bonf.	nutrition	dietary interview	39177	1	Dietary Interview+Behavior	1
expo	DRXTPFAT	LBXRBF	-0.00220359	0.0115297	0.879777	0.851874	-0.191124	0.541931	0.541931	0	2	2	5	0	-0.00578988	0.0160545	-0.360639	0.723753	1.95512e-05	0.125762	13192	-0.00578988	0.723753	0.0160545	-0.360639	Folate, RBC (ng/mL RBC)	biochemistry	nutritional status	Total polyunsaturated fatty acids (gm)	nutrients	dietary interview	2	1	1	> BY & Bonf.	nutrition	dietary interview	39177	1	Dietary Interview+Behavior	1
expo	DRXTPHOS	LBXFER	-0.0372456	0.0267021	0.395971	0.105955	-1.39486	2.5282	2.5282	0.604462	2	2	-9	-2	-0.0407335	0.0153876	-2.64717	0.0191347	0.000753289	0.212499	13091	-0.0407335	0.0191347	0.0153876	-2.64717	Ferritin(ng/mL)	blood	iron	Phosphorus (mg)	nutrients	dietary interview	2	0.910712	1	> BY & Bonf.	iron	dietary interview	39177	1	Dietary Interview+Behavior	0.578453
expo	DRXTPHOS	LBXFOL	0.105186	0.0227783	0.135766	1.61635e-06	4.6178	2.14059	2.14059	0.532839	2	2	9	2	0.110519	0.0221094	4.99874	0.000194972	0.00554317	0.100893	13074	0.110519	0.000194972	0.0221094	4.99874	Folate, serum (ng/mL)	biochemistry	nutritional status	Phosphorus (mg)	nutrients	dietary interview	2	0.0225036	1	BY<0.05	nutrition	dietary interview	39177	1	Dietary Interview+Behavior	0.00663747
expo	DRXTPHOS	LBXMMA	-0.042344	0.0128357	0.187374	0.0906006	-3.29891	0.569497	0.569497	0	2	2	-9	-2	-0.0384717	0.0196852	-1.95434	0.0709328	0.000675126	0.0594549	13158	-0.0384717	0.0709328	0.0196852	-1.95434	Methylmalonic acid (umol/L)	biochemistry	nutritional status	Phosphorus (mg)	nutrients	dietary interview	2	1	1	> BY & Bonf.	nutrition	dietary interview	39177	1	Dietary Interview+Behavior	1
expo	DRXTPHOS	LBXRBF	0.117366	0.0334493	0.176751	1.89394e-05	3.50877	2.75826	2.75826	0.637453	2	2	9	2	0.118918	0.0262041	4.53815	0.000464079	0.00644305	0.115357	13192	0.118918	0.000464079	0.0262041	4.53815	Folate, RBC (ng/mL RBC)	biochemistry	nutritional status	Phosphorus (mg)	nutrients	dietary interview	2	0.0465407	1	BY<0.05	nutrition	dietary interview	39177	1	Dietary Interview+Behavior	0.0123707
expo	DRXTPOTA	LBXFER	-0.0446587	0.0301613	0.378156	0.0593491	-1.48066	4.26101	4.26101	0.765314	2	2	-1	0	-0.0422859	0.0157589	-2.6833	0.0178302	0.000938967	0.211629	13091	-0.0422859	0.0178302	0.0157589	-2.6833	Ferritin(ng/mL)	blood	iron	Potassium (mg)	nutrients	dietary interview	2	0.863194	1	> BY & Bonf.	iron	dietary interview	39177	1	Dietary Interview+Behavior	0.553203
expo	DRXTPOTA	LBXFOL	0.105666	0.034127	0.198877	1.50721e-09	3.09626	6.94551	6.94551	0.856022	2	2	9	2	0.114684	0.0140702	8.15083	1.1011e-06	0.00690327	0.0952236	13074	0.114684	1.1011e-06	0.0140702	8.15083	Folate, serum (ng/mL)	biochemistry	nutritional status	Potassium (mg)	nutrients	dietary interview	2	0.000262	0.136287	BY<0.05	nutrition	dietary interview	39177	1	Dietary Interview+Behavior	5.87027e-05
expo	DRXTPOTA	LBXMMA	-0.029383	0.00751733	0.159452	0.0623762	-3.9087	0.433626	0.433626	0	2	2	-1	0	-0.0371022	0.0130529	-2.84245	0.0130427	0.000725088	0.0592729	13158	-0.0371022	0.0130427	0.0130529	-2.84245	Methylmalonic acid (umol/L)	biochemistry	nutritional status	Potassium (mg)	nutrients	dietary interview	2	0.676891	1	> BY & Bonf.	nutrition	dietary interview	39177	1	Dietary Interview+Behavior	0.784217
expo	DRXTPOTA	LBXRBF	0.116978	0.0362087	0.191101	4.52662e-05	3.23066	3.16113	3.16113	0.683657	2	2	9	2	0.114815	0.0202335	5.67451	5.73785e-05	0.00693269	0.0998654	13192	0.114815	5.73785e-05	0.0202335	5.67451	Folate, RBC (ng/mL RBC)	biochemistry	nutritional status	Potassium (mg)	nutrients	dietary interview	2	0.00799145	1	BY<0.05	nutrition	dietary interview	39177	1	Dietary Interview+Behavior	0.00188521
expo	DRXTPROT	LBXFER	-0.000674012	0.0142268	0.969862	0.958817	-0.0473763	0.565801	0.565801	0	2	2	1	0	-0.00267809	0.0195181	-0.137211	0.892818	3.47193e-06	0.209403	13091	-0.00267809	0.892818	0.0195181	-0.137211	Ferritin(ng/mL)	blood	iron	Protein (gm)	nutrients	dietary interview	2	1	1	> BY & Bonf.	iron	dietary interview	39177	1	Dietary Interview+Behavior	1
expo	DRXTPROT	LBXFOL	0.0478024	0.0232775	0.288487	0.00988874	2.05359	2.6137	2.6137	0.6174	2	2	9	2	0.054698	0.0157022	3.48346	0.00365333	0.00144762	0.10736	13074	0.054698	0.00365333	0.0157022	3.48346	Folate, serum (ng/mL)	biochemistry	nutritional status	Protein (gm)	nutrients	dietary interview	2	0.250313	1	> BY & Bonf.	nutrition	dietary interview	39177	1	Dietary Interview+Behavior	0.0889896
expo	DRXTPROT	LBXMMA	-0.0445098	0.0035552	0.0507419	0.0132773	-12.5197	0.0803247	0.0803247	0	2	2	-9	-2	-0.0463992	0.0138908	-3.34027	0.00485708	0.00104701	0.0594991	13158	-0.0463992	0.00485708	0.0138908	-3.34027	Methylmalonic acid (umol/L)	biochemistry	nutritional status	Protein (gm)	nutrients	dietary interview	2	0.313853	1	> BY & Bonf.	nutrition	dietary interview	39177	1	Dietary Interview+Behavior	0.441846
expo	DRXTPROT	LBXRBF	0.0592285	0.0438911	0.406002	0.00352389	1.34944	7.9724	7.9724	0.874567	2	2	9	2	0.0688651	0.0154687	4.45189	0.000547404	0.00230139	0.122303	13192	0.0688651	0.000547404	0.0154687	4.45189	Folate, RBC (ng/mL RBC)	biochemistry	nutritional status	Protein (gm)	nutrients	dietary interview	2	0.0533956	1	> BY & Bonf.	nutrition	dietary interview	39177	1	Dietary Interview+Behavior	0.0143216
expo	DRXTS040	LBXFER	-0.0512493	0.00391745	0.0485681	0.0282071	-13.0823	0.0577489	0.0577489	0	2	2	-9	-2	-0.057451	0.0168491	-3.40975	0.00423007	0.00256083	0.198129	13091	-0.057451	0.00423007	0.0168491	-3.40975	Ferritin(ng/mL)	blood	iron	SFA 4:0 (Butanoic) (gm)	nutrients	dietary interview	2	0.281152	1	> BY & Bonf.	iron	dietary interview	39177	1	Dietary Interview+Behavior	0.194308
expo	DRXTS040	LBXFOL	-0.00402152	0.0100358	0.757369	0.931787	-0.400717	0.339064	0.339064	0	2	2	7	0	0.00448989	0.0204572	0.219477	0.829446	1.56396e-05	0.106834	13074	0.00448989	0.829446	0.0204572	0.219477	Folate, serum (ng/mL)	biochemistry	nutritional status	SFA 4:0 (Butanoic) (gm)	nutrients	dietary interview	2	1	1	> BY & Bonf.	nutrition	dietary interview	39177	1	Dietary Interview+Behavior	1
expo	DRXTS040	LBXMMA	0.00200314	0.00900691	0.860683	0.942839	0.2224	0.297807	0.297807	0	2	2	-1	0	0.00156532	0.0175453	0.0892159	0.930174	1.90018e-06	0.0589199	13158	0.00156532	0.930174	0.0175453	0.0892159	Methylmalonic acid (umol/L)	biochemistry	nutritional status	SFA 4:0 (Butanoic) (gm)	nutrients	dietary interview	2	1	1	> BY & Bonf.	nutrition	dietary interview	39177	1	Dietary Interview+Behavior	1
expo	DRXTS040	LBXRBF	0.00234441	0.00866471	0.831778	0.88412	0.27057	0.580724	0.580724	0	2	2	7	2	0.0110603	0.0112339	0.984551	0.341555	9.48265e-05	0.126165	13192	0.0110603	0.341555	0.0112339	0.984551	Folate, RBC (ng/mL RBC)	biochemistry	nutritional status	SFA 4:0 (Butanoic) (gm)	nutrients	dietary interview	2	1	1	> BY & Bonf.	nutrition	dietary interview	39177	1	Dietary Interview+Behavior	1
expo	DRXTS060	LBXFER	-0.0450254	0.00384538	0.0542388	0.025457	-11.7089	0.0771527	0.0771527	0	2	2	-9	-2	-0.052195	0.0142943	-3.65145	0.00261731	0.00213265	0.201118	13091	-0.052195	0.00261731	0.0142943	-3.65145	Ferritin(ng/mL)	blood	iron	SFA 6:0 (Hexanoic) (gm)	nutrients	dietary interview	2	0.191761	1	> BY & Bonf.	iron	dietary interview	39177	1	Dietary Interview+Behavior	0.15176
expo	DRXTS060	LBXFOL	-0.0177237	0.0101097	0.330007	0.555788	-1.75314	0.331432	0.331432	0	2	2	3	0	-0.00634848	0.0228087	-0.278337	0.784823	3.15518e-05	0.107889	13074	-0.00634848	0.784823	0.0228087	-0.278337	Folate, serum (ng/mL)	biochemistry	nutritional status	SFA 6:0 (Hexanoic) (gm)	nutrients	dietary interview	2	1	1	> BY & Bonf.	nutrition	dietary interview	39177	1	Dietary Interview+Behavior	1
expo	DRXTS060	LBXMMA	0.0020277	0.0171745	0.925184	0.933254	0.118065	1.11107	1.11107	0.0999633	2	2	5	0	0.00689503	0.0181313	0.380283	0.709442	3.72059e-05	0.0589279	13158	0.00689503	0.709442	0.0181313	0.380283	Methylmalonic acid (umol/L)	biochemistry	nutritional status	SFA 6:0 (Hexanoic) (gm)	nutrients	dietary interview	2	1	1	> BY & Bonf.	nutrition	dietary interview	39177	1	Dietary Interview+Behavior	1
expo	DRXTS060	LBXRBF	-0.00157171	0.0212936	0.953095	0.826379	-0.0738114	2.90056	2.90056	0.655239	2	2	5	0	0.00528092	0.012249	0.431131	0.672938	2.18073e-05	0.126727	13192	0.00528092	0.672938	0.012249	0.431131	Folate, RBC (ng/mL RBC)	biochemistry	nutritional status	SFA 6:0 (Hexanoic) (gm)	nutrients	dietary interview	2	1	1	> BY & Bonf.	nutrition	dietary interview	39177	1	Dietary Interview+Behavior	1
expo	DRXTS080	LBXFER	-0.0411611	0.0103258	0.156475	0.0835698	-3.98626	0.392054	0.392054	0	2	2	-9	-2	-0.0505949	0.0167912	-3.01317	0.00930528	0.00201993	0.203056	13091	-0.0505949	0.00930528	0.0167912	-3.01317	Ferritin(ng/mL)	blood	iron	SFA 8:0 (Octanoic) (gm)	nutrients	dietary interview	2	0.521895	1	> BY & Bonf.	iron	dietary interview	39177	1	Dietary Interview+Behavior	0.344199
expo	DRXTS080	LBXFOL	-0.0128746	0.00753205	0.336989	0.63881	-1.70931	0.231216	0.231216	0	2	2	3	0	-0.00247844	0.0212296	-0.116745	0.908721	4.84813e-06	0.108016	13074	-0.00247844	0.908721	0.0212296	-0.116745	Folate, serum (ng/mL)	biochemistry	nutritional status	SFA 8:0 (Octanoic) (gm)	nutrients	dietary interview	2	1	1	> BY & Bonf.	nutrition	dietary interview	39177	1	Dietary Interview+Behavior	1
expo	DRXTS080	LBXMMA	0.00833585	0.00552387	0.372567	0.763821	1.50906	0.09315	0.09315	0	2	2	7	2	0.00938096	0.0188686	0.497173	0.626784	6.94044e-05	0.058956	13158	0.00938096	0.626784	0.0188686	0.497173	Methylmalonic acid (umol/L)	biochemistry	nutritional status	SFA 8:0 (Octanoic) (gm)	nutrients	dietary interview	2	1	1	> BY & Bonf.	nutrition	dietary interview	39177	1	Dietary Interview+Behavior	1
expo	DRXTS080	LBXRBF	-0.000908091	0.011873	0.951403	0.910201	-0.076484	0.869779	0.869779	0	2	2	5	0	0.00670317	0.0124443	0.538653	0.598587	3.5422e-05	0.126668	13192	0.00670317	0.598587	0.0124443	0.538653	Folate, RBC (ng/mL RBC)	biochemistry	nutritional status	SFA 8:0 (Octanoic) (gm)	nutrients	dietary interview	2	1	1	> BY & Bonf.	nutrition	dietary interview	39177	1	Dietary Interview+Behavior	1
expo	DRXTS100	LBXFER	-0.0578345	0.00681134	0.0746329	0.00441321	-8.49091	0.225399	0.225399	0	2	2	-9	-2	-0.0564672	0.0155509	-3.63112	0.00272499	0.00240904	0.201733	13091	-0.0564672	0.00272499	0.0155509	-3.63112	Ferritin(ng/mL)	blood	iron	SFA 10:0 (Decanoic) (gm)	nutrients	dietary interview	2	0.197955	1	> BY & Bonf.	iron	dietary interview	39177	1	Dietary Interview+Behavior	0.155456
expo	DRXTS100	LBXFOL	0.00534625	0.0025968	0.287855	0.825635	2.05878	0.019999	0.019999	0	2	2	9	2	0.00532544	0.0212656	0.250425	0.805897	2.14253e-05	0.106267	13074	0.00532544	0.805897	0.0212656	0.250425	Folate, serum (ng/mL)	biochemistry	nutritional status	SFA 10:0 (Decanoic) (gm)	nutrients	dietary interview	2	1	1	> BY & Bonf.	nutrition	dietary interview	39177	1	Dietary Interview+Behavior	1
expo	DRXTS100	LBXMMA	0.00630698	0.0118291	0.688162	0.840894	0.533175	0.482083	0.482083	0	2	2	7	2	0.00586953	0.0177093	0.331437	0.745223	2.60081e-05	0.0588692	13158	0.00586953	0.745223	0.0177093	0.331437	Methylmalonic acid (umol/L)	biochemistry	nutritional status	SFA 10:0 (Decanoic) (gm)	nutrients	dietary interview	2	1	1	> BY & Bonf.	nutrition	dietary interview	39177	1	Dietary Interview+Behavior	1
expo	DRXTS100	LBXRBF	0.00859411	0.000632139	0.0467423	0.665345	13.5953	0.00201365	0.00201365	0	2	2	9	2	0.0133587	0.0136422	0.979214	0.344094	0.000134717	0.12543	13192	0.0133587	0.344094	0.0136422	0.979214	Folate, RBC (ng/mL RBC)	biochemistry	nutritional status	SFA 10:0 (Decanoic) (gm)	nutrients	dietary interview	2	1	1	> BY & Bonf.	nutrition	dietary interview	39177	1	Dietary Interview+Behavior	1
expo	DRXTS120	LBXFER	-0.0551984	0.00262038	0.0301989	0.0310115	-21.0651	0.0215253	0.0215253	0	2	2	-9	-2	-0.0575095	0.0176961	-3.24984	0.00581455	0.0025445	0.204123	13091	-0.0575095	0.00581455	0.0176961	-3.24984	Ferritin(ng/mL)	blood	iron	SFA 12:0 (Dodecanoic) (gm)	nutrients	dietary interview	2	0.360693	1	> BY & Bonf.	iron	dietary interview	39177	1	Dietary Interview+Behavior	0.244833
expo	DRXTS120	LBXFOL	-0.00936073	0.00875235	0.478625	0.775792	-1.06951	0.180556	0.180556	0	2	2	5	0	-0.00641554	0.0224626	-0.28561	0.779359	3.16559e-05	0.107793	13074	-0.00641554	0.779359	0.0224626	-0.28561	Folate, serum (ng/mL)	biochemistry	nutritional status	SFA 12:0 (Dodecanoic) (gm)	nutrients	dietary interview	2	1	1	> BY & Bonf.	nutrition	dietary interview	39177	1	Dietary Interview+Behavior	1
expo	DRXTS120	LBXMMA	0.00671494	0.00173281	0.160774	0.803673	3.87518	0.0096327	0.0096327	0	2	2	7	2	0.00594311	0.0182999	0.324762	0.750163	2.71501e-05	0.0588884	13158	0.00594311	0.750163	0.0182999	0.324762	Methylmalonic acid (umol/L)	biochemistry	nutritional status	SFA 12:0 (Dodecanoic) (gm)	nutrients	dietary interview	2	1	1	> BY & Bonf.	nutrition	dietary interview	39177	1	Dietary Interview+Behavior	1
expo	DRXTS120	LBXRBF	-0.000346075	0.00625381	0.964806	0.9828	-0.0553383	0.216327	0.216327	0	2	2	5	0	0.00291842	0.0132472	0.220304	0.828814	6.54818e-06	0.126311	13192	0.00291842	0.828814	0.0132472	0.220304	Folate, RBC (ng/mL RBC)	biochemistry	nutritional status	SFA 12:0 (Dodecanoic) (gm)	nutrients	dietary interview	2	1	1	> BY & Bonf.	nutrition	dietary interview	39177	1	Dietary Interview+Behavior	1
expo	DRXTS140	LBXFER	-0.054751	0.00437939	0.0508133	0.0606811	-12.502	0.0465805	0.0465805	0	2	2	-9	-2	-0.0563843	0.0199052	-2.83264	0.0132973	0.00208026	0.204136	13091	-0.0563843	0.0132973	0.0199052	-2.83264	Ferritin(ng/mL)	blood	iron	SFA 14:0 (Tetradecanoic) (gm)	nutrients	dietary interview	2	0.686712	1	> BY & Bonf.	iron	dietary interview	39177	1	Dietary Interview+Behavior	0.443702
expo	DRXTS140	LBXFOL	-0.0158509	0.00386301	0.152183	0.606406	-4.10325	0.0298218	0.0298218	0	2	2	1	0	-0.0203984	0.0262448	-0.777235	0.449955	0.00027231	0.108768	13074	-0.0203984	0.449955	0.0262448	-0.777235	Folate, serum (ng/mL)	biochemistry	nutritional status	SFA 14:0 (Tetradecanoic) (gm)	nutrients	dietary interview	2	1	1	> BY & Bonf.	nutrition	dietary interview	39177	1	Dietary Interview+Behavior	1
expo	DRXTS140	LBXMMA	-0.00300655	0.00963702	0.80748	0.901732	-0.311979	0.252979	0.252979	0	2	2	-3	-2	-0.00319607	0.0204524	-0.156269	0.878052	6.67546e-06	0.0588973	13158	-0.00319607	0.878052	0.0204524	-0.156269	Methylmalonic acid (umol/L)	biochemistry	nutritional status	SFA 14:0 (Tetradecanoic) (gm)	nutrients	dietary interview	2	1	1	> BY & Bonf.	nutrition	dietary interview	39177	1	Dietary Interview+Behavior	1
expo	DRXTS140	LBXRBF	-1.11509e-05	0.0134529	0.999472	0.976457	-0.000828887	0.91255	0.91255	0	2	2	5	0	0.00256927	0.0142975	0.179701	0.859963	4.31481e-06	0.126822	13192	0.00256927	0.859963	0.0142975	0.179701	Folate, RBC (ng/mL RBC)	biochemistry	nutritional status	SFA 14:0 (Tetradecanoic) (gm)	nutrients	dietary interview	2	1	1	> BY & Bonf.	nutrition	dietary interview	39177	1	Dietary Interview+Behavior	1
expo	DRXTS160	LBXFER	-0.0412534	0.00169887	0.0262021	0.180813	-24.2828	0.00612449	0.00612449	0	2	2	-9	-2	-0.0442354	0.0212616	-2.08053	0.0563229	0.00087021	0.210225	13091	-0.0442354	0.0563229	0.0212616	-2.08053	Ferritin(ng/mL)	blood	iron	SFA 16:0 (Hexadecanoic) (gm)	nutrients	dietary interview	2	1	1	> BY & Bonf.	iron	dietary interview	39177	1	Dietary Interview+Behavior	1
expo	DRXTS160	LBXFOL	-0.028009	0.0279512	0.499342	0.166051	-1.00207	2.92486	2.92486	0.658103	2	2	-9	-2	-0.0381249	0.015459	-2.4662	0.0271827	0.000646357	0.10926	13074	-0.0381249	0.0271827	0.015459	-2.4662	Folate, serum (ng/mL)	biochemistry	nutritional status	SFA 16:0 (Hexadecanoic) (gm)	nutrients	dietary interview	2	1	1	> BY & Bonf.	nutrition	dietary interview	39177	1	Dietary Interview+Behavior	0.498747
expo	DRXTS160	LBXMMA	0.00137956	0.0195499	0.955151	0.902935	0.0705662	0.72332	0.72332	0	2	2	1	0	-0.00455496	0.0257691	-0.176761	0.862228	9.30741e-06	0.0588842	13158	-0.00455496	0.862228	0.0257691	-0.176761	Methylmalonic acid (umol/L)	biochemistry	nutritional status	SFA 16:0 (Hexadecanoic) (gm)	nutrients	dietary interview	2	1	1	> BY & Bonf.	nutrition	dietary interview	39177	1	Dietary Interview+Behavior	1
expo	DRXTS160	LBXRBF	-0.0103127	0.00570796	0.321823	0.612343	-1.80672	0.225762	0.225762	0	2	2	-1	0	-0.00504455	0.0133947	-0.376607	0.712112	1.1406e-05	0.12715	13192	-0.00504455	0.712112	0.0133947	-0.376607	Folate, RBC (ng/mL RBC)	biochemistry	nutritional status	SFA 16:0 (Hexadecanoic) (gm)	nutrients	dietary interview	2	1	1	> BY & Bonf.	nutrition	dietary interview	39177	1	Dietary Interview+Behavior	1
expo	DRXTS180	LBXFER	-0.0286511	0.00330257	0.0730597	0.327187	-8.67541	0.0253642	0.0253642	0	2	2	-9	-2	-0.0317895	0.0203019	-1.56584	0.139705	0.000482144	0.210216	13091	-0.0317895	0.139705	0.0203019	-1.56584	Ferritin(ng/mL)	blood	iron	SFA 18:0 (Octadecanoic) (gm)	nutrients	dietary interview	2	1	1	> BY & Bonf.	iron	dietary interview	39177	1	Dietary Interview+Behavior	1
expo	DRXTS180	LBXFOL	-0.0289178	0.020699	0.395495	0.154635	-1.39707	1.69169	1.69169	0.408874	2	2	-9	-2	-0.0372972	0.0156689	-2.38033	0.0320532	0.0006635	0.109153	13074	-0.0372972	0.0320532	0.0156689	-2.38033	Folate, serum (ng/mL)	biochemistry	nutritional status	SFA 18:0 (Octadecanoic) (gm)	nutrients	dietary interview	2	1	1	> BY & Bonf.	nutrition	dietary interview	39177	1	Dietary Interview+Behavior	0.573221
expo	DRXTS180	LBXMMA	0.00292709	0.019171	0.903544	0.894894	0.152683	0.686504	0.686504	0	2	2	3	0	-0.00957713	0.0287506	-0.33311	0.743987	4.44103e-05	0.0588513	13158	-0.00957713	0.743987	0.0287506	-0.33311	Methylmalonic acid (umol/L)	biochemistry	nutritional status	SFA 18:0 (Octadecanoic) (gm)	nutrients	dietary interview	2	1	1	> BY & Bonf.	nutrition	dietary interview	39177	1	Dietary Interview+Behavior	1
expo	DRXTS180	LBXRBF	-0.0167554	0.0177487	0.518321	0.534557	-0.944039	1.03298	1.03298	0.031931	2	2	-7	-2	-0.0120243	0.018201	-0.660641	0.519566	6.99862e-05	0.127208	13192	-0.0120243	0.519566	0.018201	-0.660641	Folate, RBC (ng/mL RBC)	biochemistry	nutritional status	SFA 18:0 (Octadecanoic) (gm)	nutrients	dietary interview	2	1	1	> BY & Bonf.	nutrition	dietary interview	39177	1	Dietary Interview+Behavior	1
expo	DRXTSELE	LBXFER	0.00618934	0.0112317	0.679363	0.77646	0.551059	0.55916	0.55916	0	2	2	5	2	0.000214908	0.0159459	0.0134773	0.989437	2.52563e-08	0.209452	13091	0.000214908	0.989437	0.0159459	0.0134773	Ferritin(ng/mL)	blood	iron	Selenium (mcg)	nutrients	dietary interview	2	1	1	> BY & Bonf.	iron	dietary interview	39177	1	Dietary Interview+Behavior	1
expo	DRXTSELE	LBXFOL	0.0610209	0.00677118	0.0703546	0.000347858	9.01186	0.330225	0.330225	0	2	2	9	2	0.0584847	0.0142923	4.09205	0.00109906	0.0018704	0.106928	13074	0.0584847	0.00109906	0.0142923	4.09205	Folate, serum (ng/mL)	biochemistry	nutritional status	Selenium (mcg)	nutrients	dietary interview	2	0.0951669	1	> BY & Bonf.	nutrition	dietary interview	39177	1	Dietary Interview+Behavior	0.0313686
expo	DRXTSELE	LBXMMA	-0.0199815	0.00656072	0.201967	0.30586	-3.04563	0.207103	0.207103	0	2	2	-5	0	-0.0251534	0.0175494	-1.43329	0.173728	0.000347058	0.0592439	13158	-0.0251534	0.173728	0.0175494	-1.43329	Methylmalonic acid (umol/L)	biochemistry	nutritional status	Selenium (mcg)	nutrients	dietary interview	2	1	1	> BY & Bonf.	nutrition	dietary interview	39177	1	Dietary Interview+Behavior	1
expo	DRXTSELE	LBXRBF	0.0733914	0.0176181	0.149987	0.00111731	4.16569	1.21225	1.21225	0.175089	2	2	9	2	0.0734478	0.0165468	4.43878	0.000561359	0.00295315	0.121784	13192	0.0734478	0.000561359	0.0165468	4.43878	Folate, RBC (ng/mL RBC)	biochemistry	nutritional status	Selenium (mcg)	nutrients	dietary interview	2	0.0545124	1	> BY & Bonf.	nutrition	dietary interview	39177	1	Dietary Interview+Behavior	0.014552
expo	DRXTSFAT	LBXFER	-0.0457115	0.00206973	0.0288052	0.147251	-22.0857	0.0087878	0.0087878	0	2	2	-9	-2	-0.0478586	0.0213947	-2.23694	0.0420768	0.00108789	0.208691	13091	-0.0478586	0.0420768	0.0213947	-2.23694	Ferritin(ng/mL)	blood	iron	Total saturated fatty acids (gm)	nutrients	dietary interview	2	1	1	> BY & Bonf.	iron	dietary interview	39177	1	Dietary Interview+Behavior	1
expo	DRXTSFAT	LBXFOL	-0.02816	0.0220795	0.423322	0.27203	-1.27539	1.36321	1.36321	0.266437	2	2	-5	0	-0.031141	0.0181431	-1.71641	0.108119	0.00046063	0.109127	13074	-0.031141	0.108119	0.0181431	-1.71641	Folate, serum (ng/mL)	biochemistry	nutritional status	Total saturated fatty acids (gm)	nutrients	dietary interview	2	1	1	> BY & Bonf.	nutrition	dietary interview	39177	1	Dietary Interview+Behavior	1
expo	DRXTSFAT	LBXMMA	0.00184977	0.0223251	0.947372	0.911788	0.082856	0.845549	0.845549	0	2	2	1	0	-0.00398895	0.026763	-0.149047	0.883642	7.6428e-06	0.0588866	13158	-0.00398895	0.883642	0.026763	-0.149047	Methylmalonic acid (umol/L)	biochemistry	nutritional status	Total saturated fatty acids (gm)	nutrients	dietary interview	2	1	1	> BY & Bonf.	nutrition	dietary interview	39177	1	Dietary Interview+Behavior	1
expo	DRXTSFAT	LBXRBF	-0.0114976	0.0138713	0.559394	0.62162	-0.828878	1.05214	1.05214	0.049558	2	2	3	0	-0.0058654	0.0140095	-0.418672	0.681808	1.6513e-05	0.127122	13192	-0.0058654	0.681808	0.0140095	-0.418672	Folate, RBC (ng/mL RBC)	biochemistry	nutritional status	Total saturated fatty acids (gm)	nutrients	dietary interview	2	1	1	> BY & Bonf.	nutrition	dietary interview	39177	1	Dietary Interview+Behavior	1
expo	DRXTTFAT	LBXFER	-0.0549576	0.00038031	0.00440538	0.0692057	-144.507	0.000317598	0.000317598	0	2	2	-9	-2	-0.0528382	0.0203	-2.60287	0.0208607	0.00127348	0.211814	13091	-0.0528382	0.0208607	0.0203	-2.60287	Ferritin(ng/mL)	blood	iron	Total fat (gm)	nutrients	dietary interview	2	0.971627	1	> BY & Bonf.	iron	dietary interview	39177	1	Dietary Interview+Behavior	0.614865
expo	DRXTTFAT	LBXFOL	-0.000343596	0.0209152	0.989543	0.571099	-0.016428	3.96941	3.96941	0.748074	2	2	7	0	-0.0203157	0.0116321	-1.74652	0.102613	0.000188279	0.108748	13074	-0.0203157	0.102613	0.0116321	-1.74652	Folate, serum (ng/mL)	biochemistry	nutritional status	Total fat (gm)	nutrients	dietary interview	2	1	1	> BY & Bonf.	nutrition	dietary interview	39177	1	Dietary Interview+Behavior	1
expo	DRXTTFAT	LBXMMA	0.00330008	0.0181833	0.885704	0.928438	0.181489	0.791041	0.791041	0	2	2	3	2	-0.00250714	0.0229141	-0.109414	0.914427	2.90342e-06	0.0589132	13158	-0.00250714	0.914427	0.0229141	-0.109414	Methylmalonic acid (umol/L)	biochemistry	nutritional status	Total fat (gm)	nutrients	dietary interview	2	1	1	> BY & Bonf.	nutrition	dietary interview	39177	1	Dietary Interview+Behavior	1
expo	DRXTTFAT	LBXRBF	-0.0220496	0.00839442	0.231579	0.334077	-2.6267	0.363147	0.363147	0	2	2	1	0	-0.0150909	0.0154223	-0.97851	0.344429	0.000105031	0.126913	13192	-0.0150909	0.344429	0.0154223	-0.97851	Folate, RBC (ng/mL RBC)	biochemistry	nutritional status	Total fat (gm)	nutrients	dietary interview	2	1	1	> BY & Bonf.	nutrition	dietary interview	39177	1	Dietary Interview+Behavior	1
expo	DRXTTHEO	LBXFER	-0.0222273	0.000239058	0.00684668	0.0598186	-92.9787	0.000826254	0.000826254	0	2	2	-9	-2	-0.0244203	0.00857209	-2.84882	0.0128799	0.000552025	0.205487	13091	-0.0244203	0.0128799	0.00857209	-2.84882	Ferritin(ng/mL)	blood	iron	Theobromine (mg)	nutrients	dietary interview	2	0.670156	1	> BY & Bonf.	iron	dietary interview	39177	1	Dietary Interview+Behavior	0.440544
expo	DRXTTHEO	LBXFOL	0.0198827	0.00242463	0.0772524	0.29259	8.20029	0.032497	0.032497	0	2	2	9	2	0.0209158	0.0140367	1.49008	0.158386	0.000404633	0.105842	13074	0.0209158	0.158386	0.0140367	1.49008	Folate, serum (ng/mL)	biochemistry	nutritional status	Theobromine (mg)	nutrients	dietary interview	2	1	1	> BY & Bonf.	nutrition	dietary interview	39177	1	Dietary Interview+Behavior	1
expo	DRXTTHEO	LBXMMA	0.015095	0.000908655	0.0382757	0.408647	16.6124	0.00493145	0.00493145	0	2	2	7	2	0.0147268	0.0144448	1.01952	0.325251	0.000200611	0.0590138	13158	0.0147268	0.325251	0.0144448	1.01952	Methylmalonic acid (umol/L)	biochemistry	nutritional status	Theobromine (mg)	nutrients	dietary interview	2	1	1	> BY & Bonf.	nutrition	dietary interview	39177	1	Dietary Interview+Behavior	1
expo	DRXTTHEO	LBXRBF	0.0183626	0.0132	0.396783	0.323729	1.39111	0.981394	0.981394	0	2	2	9	2	0.0167456	0.0132998	1.25909	0.228587	0.000259407	0.125503	13192	0.0167456	0.228587	0.0132998	1.25909	Folate, RBC (ng/mL RBC)	biochemistry	nutritional status	Theobromine (mg)	nutrients	dietary interview	2	1	1	> BY & Bonf.	nutrition	dietary interview	39177	1	Dietary Interview+Behavior	1
expo	DRXTVB1	LBXFER	-0.00638856	0.00994789	0.63657	0.660604	-0.642202	0.568927	0.568927	0	2	2	-5	-2	-0.016043	0.0154922	-1.03555	0.317969	0.000146231	0.212185	13091	-0.016043	0.317969	0.0154922	-1.03555	Ferritin(ng/mL)	blood	iron	Thiamin (Vitamin B1) (mg)	nutrients	dietary interview	2	1	1	> BY & Bonf.	iron	dietary interview	39177	1	Dietary Interview+Behavior	1
expo	DRXTVB1	LBXFOL	0.171823	0.016129	0.0595848	2.56449e-24	10.653	1.86365	1.86365	0.46342	2	2	9	2	0.176871	0.0120107	14.7261	6.49324e-10	0.0177669	0.0932709	13074	0.176871	6.49324e-10	0.0120107	14.7261	Folate, serum (ng/mL)	biochemistry	nutritional status	Thiamin (Vitamin B1) (mg)	nutrients	dietary interview	2	3.45862e-07	8.03695e-05	Bonf.<0.05	nutrition	dietary interview	39177	1	Dietary Interview+Behavior	9.17361e-08
expo	DRXTVB1	LBXMMA	-0.00316533	0.0040655	0.578848	0.892361	-0.778582	0.0603103	0.0603103	0	2	2	-1	0	-0.00747416	0.0173766	-0.430128	0.67365	3.16758e-05	0.058661	13158	-0.00747416	0.67365	0.0173766	-0.430128	Methylmalonic acid (umol/L)	biochemistry	nutritional status	Thiamin (Vitamin B1) (mg)	nutrients	dietary interview	2	1	1	> BY & Bonf.	nutrition	dietary interview	39177	1	Dietary Interview+Behavior	1
expo	DRXTVB1	LBXRBF	0.140598	0.0275629	0.12324	1.25049e-14	5.10098	4.4103	4.4103	0.773258	2	2	9	2	0.15233	0.0140662	10.8295	3.45126e-08	0.013158	0.114121	13192	0.15233	3.45126e-08	0.0140662	10.8295	Folate, RBC (ng/mL RBC)	biochemistry	nutritional status	Thiamin (Vitamin B1) (mg)	nutrients	dietary interview	2	1.23403e-05	0.00427176	Bonf.<0.05	nutrition	dietary interview	39177	1	Dietary Interview+Behavior	3.61178e-06
expo	DRXTVB12	LBXFER	-0.0132758	0.0121066	0.470696	0.46421	-1.09658	0.733362	0.733362	0	2	2	-1	0	-0.0197897	0.016082	-1.23055	0.238768	0.000290676	0.212371	13091	-0.0197897	0.238768	0.016082	-1.23055	Ferritin(ng/mL)	blood	iron	Vitamin B12 (mcg)	nutrients	dietary interview	2	1	1	> BY & Bonf.	iron	dietary interview	39177	1	Dietary Interview+Behavior	1
expo	DRXTVB12	LBXFOL	0.0699108	0.0146631	0.131617	3.64189e-05	4.7678	1.51505	1.51505	0.339958	2	2	9	2	0.0821884	0.0178323	4.60897	0.000405484	0.00501293	0.104683	13074	0.0821884	0.000405484	0.0178323	4.60897	Folate, serum (ng/mL)	biochemistry	nutritional status	Vitamin B12 (mcg)	nutrients	dietary interview	2	0.041635	1	BY<0.05	nutrition	dietary interview	39177	1	Dietary Interview+Behavior	0.0128734
expo	DRXTVB12	LBXMMA	-0.0410155	0.00349176	0.0540669	0.00617415	-11.7464	0.111441	0.111441	0	2	2	-9	-2	-0.0421727	0.0106089	-3.97522	0.00138162	0.00131929	0.0599405	13158	-0.0421727	0.00138162	0.0106089	-3.97522	Methylmalonic acid (umol/L)	biochemistry	nutritional status	Vitamin B12 (mcg)	nutrients	dietary interview	2	0.114857	1	> BY & Bonf.	nutrition	dietary interview	39177	1	Dietary Interview+Behavior	0.19424
expo	DRXTVB12	LBXRBF	0.0976223	0.0096793	0.0629155	1.72276e-08	10.0857	0.643535	0.643535	0	2	2	9	2	0.0963049	0.0121959	7.89648	1.59313e-06	0.00687593	0.120693	13192	0.0963049	1.59313e-06	0.0121959	7.89648	Folate, RBC (ng/mL RBC)	biochemistry	nutritional status	Vitamin B12 (mcg)	nutrients	dietary interview	2	0.000361562	0.197188	BY<0.05	nutrition	dietary interview	39177	1	Dietary Interview+Behavior	7.50252e-05
expo	DRXTVB2	LBXFER	-0.021744	0.0349074	0.645345	0.311986	-0.622905	4.73229	4.73229	0.788686	2	2	-9	-2	-0.0317523	0.0172727	-1.8383	0.0873271	0.000531764	0.212287	13091	-0.0317523	0.0873271	0.0172727	-1.8383	Ferritin(ng/mL)	blood	iron	Riboflavin (Vitamin B2) (mg)	nutrients	dietary interview	2	1	1	> BY & Bonf.	iron	dietary interview	39177	1	Dietary Interview+Behavior	1
expo	DRXTVB2	LBXFOL	0.169782	0.0277371	0.103093	2.95609e-13	6.12111	2.79835	2.79835	0.642647	2	2	9	2	0.180112	0.0184562	9.75887	1.26284e-07	0.0171105	0.09303	13074	0.180112	1.26284e-07	0.0184562	9.75887	Folate, serum (ng/mL)	biochemistry	nutritional status	Riboflavin (Vitamin B2) (mg)	nutrients	dietary interview	2	3.85006e-05	0.0156306	Bonf.<0.05	nutrition	dietary interview	39177	1	Dietary Interview+Behavior	9.64393e-06
expo	DRXTVB2	LBXMMA	-0.0477142	0.00863518	0.11398	0.0302331	-5.52556	0.340123	0.340123	0	2	2	-9	-2	-0.0490622	0.0155339	-3.1584	0.00697419	0.00127532	0.0601738	13158	-0.0490622	0.00697419	0.0155339	-3.1584	Methylmalonic acid (umol/L)	biochemistry	nutritional status	Riboflavin (Vitamin B2) (mg)	nutrients	dietary interview	2	0.416413	1	> BY & Bonf.	nutrition	dietary interview	39177	1	Dietary Interview+Behavior	0.539274
expo	DRXTVB2	LBXRBF	0.158369	0.0465973	0.182173	2.10674e-13	3.39867	8.95118	8.95118	0.888283	2	2	9	2	0.162438	0.0164052	9.90162	1.05569e-07	0.0139766	0.106866	13192	0.162438	1.05569e-07	0.0164052	9.90162	Folate, RBC (ng/mL RBC)	biochemistry	nutritional status	Riboflavin (Vitamin B2) (mg)	nutrients	dietary interview	2	3.29368e-05	0.0130666	Bonf.<0.05	nutrition	dietary interview	39177	1	Dietary Interview+Behavior	8.77332e-06
expo	DRXTVB6	LBXFER	-0.00154589	0.00945522	0.896828	0.993117	-0.163496	0.620016	0.620016	0	2	2	1	0	-0.00189208	0.0124532	-0.151935	0.881406	2.22723e-06	0.210095	13091	-0.00189208	0.881406	0.0124532	-0.151935	Ferritin(ng/mL)	blood	iron	Vitamin B6 (mg)	nutrients	dietary interview	2	1	1	> BY & Bonf.	iron	dietary interview	39177	1	Dietary Interview+Behavior	1
expo	DRXTVB6	LBXFOL	0.142787	0.0168754	0.0748917	1.72374e-10	8.46129	1.14554	1.14554	0.127048	2	2	9	2	0.149619	0.0177455	8.43141	7.39176e-07	0.0139236	0.0986962	13074	0.149619	7.39176e-07	0.0177455	8.43141	Folate, serum (ng/mL)	biochemistry	nutritional status	Vitamin B6 (mg)	nutrients	dietary interview	2	0.000184714	0.0914907	BY<0.05	nutrition	dietary interview	39177	1	Dietary Interview+Behavior	4.35126e-05
expo	DRXTVB6	LBXMMA	-0.0365054	0.0131684	0.220397	0.0195152	-2.77219	1.28981	1.28981	0.224691	2	2	-9	-2	-0.0413702	0.0122902	-3.36613	0.00461353	0.0010633	0.0599363	13158	-0.0413702	0.00461353	0.0122902	-3.36613	Methylmalonic acid (umol/L)	biochemistry	nutritional status	Vitamin B6 (mg)	nutrients	dietary interview	2	0.301426	1	> BY & Bonf.	nutrition	dietary interview	39177	1	Dietary Interview+Behavior	0.441846
expo	DRXTVB6	LBXRBF	0.126422	0.0122959	0.0617241	6.2487e-05	10.2816	0.300821	0.300821	0	2	2	9	2	0.12978	0.0226691	5.72497	5.25002e-05	0.0104629	0.113316	13192	0.12978	5.25002e-05	0.0226691	5.72497	Folate, RBC (ng/mL RBC)	biochemistry	nutritional status	Vitamin B6 (mg)	nutrients	dietary interview	2	0.0074103	1	BY<0.05	nutrition	dietary interview	39177	1	Dietary Interview+Behavior	0.001766
expo	DRXTVC	LBXFER	-0.0120578	0.00618557	0.30175	0.505582	-1.94934	0.242128	0.242128	0	2	2	-7	-2	-0.0171396	0.0140903	-1.21641	0.243939	0.000250403	0.211869	13091	-0.0171396	0.243939	0.0140903	-1.21641	Ferritin(ng/mL)	blood	iron	Vitamin C (mg)	nutrients	dietary interview	2	1	1	> BY & Bonf.	iron	dietary interview	39177	1	Dietary Interview+Behavior	1
expo	DRXTVC	LBXFOL	0.0993094	0.0259736	0.162855	1.28504e-10	3.82348	5.32537	5.32537	0.81222	2	2	9	2	0.103593	0.0121068	8.55655	6.2063e-07	0.00914581	0.093963	13074	0.103593	6.2063e-07	0.0121068	8.55655	Folate, serum (ng/mL)	biochemistry	nutritional status	Vitamin C (mg)	nutrients	dietary interview	2	0.000158268	0.0768178	BY<0.05	nutrition	dietary interview	39177	1	Dietary Interview+Behavior	3.73115e-05
expo	DRXTVC	LBXMMA	-0.00172456	0.0147164	0.925736	0.721031	-0.117186	2.31592	2.31592	0.568206	2	2	-1	0	-0.00550567	0.010046	-0.548043	0.592294	2.58343e-05	0.0587836	13158	-0.00550567	0.592294	0.010046	-0.548043	Methylmalonic acid (umol/L)	biochemistry	nutritional status	Vitamin C (mg)	nutrients	dietary interview	2	1	1	> BY & Bonf.	nutrition	dietary interview	39177	1	Dietary Interview+Behavior	1
expo	DRXTVC	LBXRBF	0.0985015	0.0224273	0.142519	9.43565e-06	4.39203	1.94596	1.94596	0.486115	2	2	9	2	0.101955	0.0163379	6.24036	2.16165e-05	0.00885838	0.114175	13192	0.101955	2.16165e-05	0.0163379	6.24036	Folate, RBC (ng/mL RBC)	biochemistry	nutritional status	Vitamin C (mg)	nutrients	dietary interview	2	0.00345384	1	BY<0.05	nutrition	dietary interview	39177	1	Dietary Interview+Behavior	0.000814389
expo	DRXTZINC	LBXFER	-0.0103034	0.0373888	0.828813	0.803169	-0.275574	3.88014	3.88014	0.742277	2	2	-1	0	-0.0120491	0.0195989	-0.614783	0.548561	7.90904e-05	0.211725	13091	-0.0120491	0.548561	0.0195989	-0.614783	Ferritin(ng/mL)	blood	iron	Zinc (mg)	nutrients	dietary interview	2	1	1	> BY & Bonf.	iron	dietary interview	39177	1	Dietary Interview+Behavior	1
expo	DRXTZINC	LBXFOL	0.10742	0.00233413	0.0138309	8.56949e-12	46.0215	0.0480547	0.0480547	0	2	2	9	2	0.105987	0.0118633	8.93403	3.70253e-07	0.006118	0.104394	13074	0.105987	3.70253e-07	0.0118633	8.93403	Folate, serum (ng/mL)	biochemistry	nutritional status	Zinc (mg)	nutrients	dietary interview	2	0.000100042	0.0458277	Bonf.<0.05	nutrition	dietary interview	39177	1	Dietary Interview+Behavior	2.43298e-05
expo	DRXTZINC	LBXMMA	-0.0491722	0.00114366	0.014804	0.0372143	-42.9956	0.00469438	0.00469438	0	2	2	-9	-2	-0.0523195	0.0183169	-2.85634	0.0126901	0.00149297	0.0597533	13158	-0.0523195	0.0126901	0.0183169	-2.85634	Methylmalonic acid (umol/L)	biochemistry	nutritional status	Zinc (mg)	nutrients	dietary interview	2	0.662612	1	> BY & Bonf.	nutrition	dietary interview	39177	1	Dietary Interview+Behavior	0.784217
expo	DRXTZINC	LBXRBF	0.106113	0.0152096	0.090632	3.48218e-10	6.97671	1.58649	1.58649	0.36968	2	2	9	2	0.113033	0.0127044	8.89719	3.89124e-07	0.00696135	0.119842	13192	0.113033	3.89124e-07	0.0127044	8.89719	Folate, RBC (ng/mL RBC)	biochemistry	nutritional status	Zinc (mg)	nutrients	dietary interview	2	0.000104788	0.0481634	Bonf.<0.05	nutrition	dietary interview	39177	1	Dietary Interview+Behavior	2.26547e-05
expo2	LBDHBG	LBXMMA	0.205443	0.0385189	0.0334018	0.0386173	5.33357	0.448497	0.896995	0	3	2	9	2	0.203736	0.0638279	3.19196	0.00338726	9.51216e-05	0.0513868	20285	0.203736	0.00338726	0.0638279	3.19196	Methylmalonic acid (umol/L)	biochemistry	nutritional status	Hepatitis B surface antigen	infection	NA	3	0.235732	1	> BY & Bonf.	nutrition	infection	7393	3	Infection	0.374168
expo2	LBDHCV	LBXMMA	-0.0255787	0.0344429	0.535079	0.637396	-0.742639	1.81029	3.62059	0.447604	3	2	-9	-2	-0.0182957	0.0268688	-0.680927	0.501511	5.24352e-05	0.0513855	20294	-0.0182957	0.501511	0.0268688	-0.680927	Methylmalonic acid (umol/L)	biochemistry	nutritional status	Hepatitis C antibody (confirmed)	infection	NA	3	1	1	> BY & Bonf.	nutrition	infection	7393	3	Infection	1
expo5	LBDHCV	LBXMMA	-0.128919	0.117256	0.386226	0.449309	-1.09947	4.61893	9.23787	0.7835	3	2	-9	-2	0.095537	0.17836	0.535642	0.596435	5.24352e-05	0.0513855	20294	0.095537	0.596435	0.17836	0.535642	Methylmalonic acid (umol/L)	biochemistry	nutritional status	Hepatitis C antibody (confirmed)	infection	NA	3	1	1	> BY & Bonf.	nutrition	infection	7393	3	Infection	1
expo2	LBDHD	LBXFER	-0.221427	0.300098	0.595315	0.0511115	-0.737847	41.0584	41.0584	0.975644	2	2	-7	-2	0.161587	0.128106	1.26135	0.210848	1.19233e-05	0.231186	19894	0.161587	0.210848	0.128106	1.26135	Ferritin(ng/mL)	blood	iron	Hepatitis D (anti-HDV)	infection	NA	2	1	1	> BY & Bonf.	iron	infection	7393	3	Infection	1
expo2	LBDHD	LBXFOL	-0.00299723	0.14757	0.987072	0.922194	-0.0203105	9.71241	9.71241	0.897039	2	2	3	0	-0.0342365	0.0405438	-0.844433	0.403101	2.25204e-07	0.0884742	27607	-0.0342365	0.403101	0.0405438	-0.844433	Folate, serum (ng/mL)	biochemistry	nutritional status	Hepatitis D (anti-HDV)	infection	NA	2	1	1	> BY & Bonf.	nutrition	infection	7393	3	Infection	1
expo2	LBDHD	LBXMMA	-0.0174418	0.272844	0.959359	0.113255	-0.0639258	69.7839	69.7839	0.98567	2	2	5	0	0.286128	0.135635	2.10954	0.043647	2.16602e-05	0.0513702	20285	0.286128	0.043647	0.135635	2.10954	Methylmalonic acid (umol/L)	biochemistry	nutritional status	Hepatitis D (anti-HDV)	infection	NA	2	1	1	> BY & Bonf.	nutrition	infection	7393	3	Infection	1
expo2	LBDHD	LBXRBF	-0.431112	0.314435	0.401171	1.13773e-13	-1.37107	122.86	122.86	0.991861	2	2	-5	-2	0.0226502	0.158242	0.143137	0.886851	9.8811e-08	0.141416	27563	0.0226502	0.886851	0.158242	0.143137	Folate, RBC (ng/mL RBC)	biochemistry	nutritional status	Hepatitis D (anti-HDV)	infection	NA	2	1	1	> BY & Bonf.	nutrition	infection	7393	3	Infection	1
expo2	LBXHBC	LBXMMA	0.0325435	0.0591317	0.637334	0.78046	0.550356	3.89998	7.79996	0.743588	3	2	1	0	0.0112959	0.0294691	0.383314	0.704283	5.401e-06	0.0511279	20285	0.0112959	0.704283	0.0294691	0.383314	Methylmalonic acid (umol/L)	biochemistry	nutritional status	Hepatitis B core antibody	infection	NA	3	1	1	> BY & Bonf.	nutrition	infection	7393	3	Infection	1
expo2	LBXHBS	LBXMMA	0.0046396	0.00910275	0.660942	0.88256	0.509693	0.335042	0.670084	0	3	2	9	2	-0.0018988	0.0209687	-0.0905543	0.928469	5.75769e-07	0.0499089	20273	-0.0018988	0.928469	0.0209687	-0.0905543	Methylmalonic acid (umol/L)	biochemistry	nutritional status	Hepatitis B Surface Antibody (Anti-HBs)	infection	NA	3	1	1	> BY & Bonf.	nutrition	infection	7393	3	Infection	1
expo2	LBXHA	LBXMMA	-0.0685317	0.0110979	0.0252355	0.0401175	-6.1752	0.32678	0.65356	0	3	2	-9	-2	-0.0720927	0.0228187	-3.15937	0.00368053	0.00092955	0.0462084	20294	-0.0720927	0.00368053	0.0228187	-3.15937	Methylmalonic acid (umol/L)	biochemistry	nutritional status	Hepatitis A Antibody (Anti-HAV)	infection	NA	3	0.251794	1	> BY & Bonf.	nutrition	infection	7393	3	Infection	0.379459
expo	LBXV4C	LBXFOL	0.00580371	0.0367509	0.900288	0.218896	0.15792	11.3105	11.3105	0.911587	2	2	9	2	0.0347927	0.0215382	1.61539	0.117054	0.00118256	0.0290248	2430	0.0347927	0.117054	0.0215382	1.61539	Folate, serum (ng/mL)	biochemistry	nutritional status	Blood Tetrachloroethene Result (ng/mL)	pollutant	VOC	2	1	1	> BY & Bonf.	nutrition	VOC	13130	5	Volatile Organics	1
expo	LBXV4C	LBXMMA	-0.0190071	0.00298218	0.0990767	0.426421	-6.37356	0.0318381	0.0318381	0	2	2	-9	-2	-0.0476657	0.0245876	-1.93861	0.062337	0.00221988	0.0250674	2379	-0.0476657	0.062337	0.0245876	-1.93861	Methylmalonic acid (umol/L)	biochemistry	nutritional status	Blood Tetrachloroethene Result (ng/mL)	pollutant	VOC	2	1	1	> BY & Bonf.	nutrition	VOC	13130	5	Volatile Organics	1
expo	LBXV4C	LBXRBF	0.0391451	0.00518032	0.0837612	0.123002	7.5565	0.0848358	0.0848358	0	2	2	9	2	0.0533666	0.0280334	1.90368	0.0669184	0.0027826	0.0966422	2423	0.0533666	0.0669184	0.0280334	1.90368	Folate, RBC (ng/mL RBC)	biochemistry	nutritional status	Blood Tetrachloroethene Result (ng/mL)	pollutant	VOC	2	1	1	> BY & Bonf.	nutrition	VOC	13130	5	Volatile Organics	0.994656
expo	LBXVBF	LBXFOL	-0.0109107	0.0472359	0.855486	0.302749	-0.230983	12.2012	12.2012	0.918041	2	2	3	0	0.00764142	0.0138281	0.5526	0.586372	5.50131e-05	0.0290057	2273	0.00764142	0.586372	0.0138281	0.5526	Folate, serum (ng/mL)	biochemistry	nutritional status	Blood Bromoform Result (pg/mL)	pollutant	VOC	2	1	1	> BY & Bonf.	nutrition	VOC	13130	5	Volatile Organics	1
expo	LBXVBF	LBXMMA	-0.0291471	0.00910886	0.19283	0.360457	-3.19987	0.149406	0.149406	0	2	2	-9	-2	0.0243396	0.0337173	0.721873	0.478334	0.000558481	0.028791	2223	0.0243396	0.478334	0.0337173	0.721873	Methylmalonic acid (umol/L)	biochemistry	nutritional status	Blood Bromoform Result (pg/mL)	pollutant	VOC	2	1	1	> BY & Bonf.	nutrition	VOC	13130	5	Volatile Organics	1
expo	LBXVBF	LBXRBF	0.0381178	0.0503422	0.587422	0.426329	0.757173	2.99392	2.99392	0.66599	2	2	9	2	0.0399169	0.028871	1.3826	0.181316	0.00150067	0.0984747	2266	0.0399169	0.181316	0.028871	1.3826	Folate, RBC (ng/mL RBC)	biochemistry	nutritional status	Blood Bromoform Result (pg/mL)	pollutant	VOC	2	1	1	> BY & Bonf.	nutrition	VOC	13130	5	Volatile Organics	1
expo	LBXVBM	LBXFOL	-0.0129523	0.00828042	0.36212	0.665394	-1.56421	0.117189	0.117189	0	2	2	-9	-2	0.02403	0.0324386	0.740785	0.466658	0.000551287	0.0290139	2314	0.02403	0.466658	0.0324386	0.740785	Folate, serum (ng/mL)	biochemistry	nutritional status	Blood Bromodichloromethane Result (pg/mL)	pollutant	VOC	2	1	1	> BY & Bonf.	nutrition	VOC	13130	5	Volatile Organics	1
expo	LBXVBM	LBXMMA	-0.0113198	0.0078028	0.384207	0.783623	-1.45074	0.137439	0.137439	0	2	2	-9	-2	0.0152402	0.0254363	0.599153	0.555191	0.000221592	0.0274806	2265	0.0152402	0.555191	0.0254363	0.599153	Methylmalonic acid (umol/L)	biochemistry	nutritional status	Blood Bromodichloromethane Result (pg/mL)	pollutant	VOC	2	1	1	> BY & Bonf.	nutrition	VOC	13130	5	Volatile Organics	1
expo	LBXVBM	LBXRBF	-0.0193056	0.0564345	0.790164	0.642633	-0.342088	3.7955	3.7955	0.73653	2	2	-9	-2	0.0414192	0.0405155	1.0223	0.317748	0.00163802	0.095563	2307	0.0414192	0.317748	0.0405155	1.0223	Folate, RBC (ng/mL RBC)	biochemistry	nutritional status	Blood Bromodichloromethane Result (pg/mL)	pollutant	VOC	2	1	1	> BY & Bonf.	nutrition	VOC	13130	5	Volatile Organics	1
expo	LBXVBZ	LBXFOL	-0.0212529	0.0163601	0.41765	0.499249	-1.29907	0.549855	0.549855	0	2	2	-9	-2	-0.00783105	0.0225827	-0.346772	0.731554	4.7378e-05	0.0279341	2342	-0.00783105	0.731554	0.0225827	-0.346772	Folate, serum (ng/mL)	biochemistry	nutritional status	Blood Benzene Result (ng/mL)	pollutant	VOC	2	1	1	> BY & Bonf.	nutrition	VOC	13130	5	Volatile Organics	1
expo	LBXVBZ	LBXMMA	-0.0185742	0.0024561	0.0836955	0.585807	-7.5625	0.0119921	0.0119921	0	2	2	3	0	0.0117367	0.0232845	0.504057	0.618466	0.000106371	0.0249722	2291	0.0117367	0.618466	0.0232845	0.504057	Methylmalonic acid (umol/L)	biochemistry	nutritional status	Blood Benzene Result (ng/mL)	pollutant	VOC	2	1	1	> BY & Bonf.	nutrition	VOC	13130	5	Volatile Organics	1
expo	LBXVBZ	LBXRBF	-0.0930482	0.0147778	0.100269	0.00969577	-6.2965	0.376396	0.376396	0	2	2	-9	-2	-0.0726848	0.0265279	-2.73994	0.0109563	0.00408443	0.0954601	2335	-0.0726848	0.0109563	0.0265279	-2.73994	Folate, RBC (ng/mL RBC)	biochemistry	nutritional status	Blood Benzene Result (ng/mL)	pollutant	VOC	2	0.591924	1	> BY & Bonf.	nutrition	VOC	13130	5	Volatile Organics	0.218013
expo	LBXVCF	LBXFOL	-0.0187284	0.000362746	0.012329	0.266941	-51.6295	0.0012765	0.0012765	0	2	2	-9	-2	-0.021765	0.0139142	-1.56423	0.132709	0.000378115	0.0255754	2094	-0.021765	0.132709	0.0139142	-1.56423	Folate, serum (ng/mL)	biochemistry	nutritional status	Blood Chloroform Result (pg/mL)	pollutant	VOC	2	1	1	> BY & Bonf.	nutrition	VOC	13130	5	Volatile Organics	1
expo	LBXVCF	LBXMMA	-0.0425988	0.00133146	0.0198916	0.208203	-31.994	0.00312009	0.00312009	0	2	2	-9	-2	0.00587634	0.0448902	0.130905	0.897097	2.74548e-05	0.0319109	2045	0.00587634	0.897097	0.0448902	0.130905	Methylmalonic acid (umol/L)	biochemistry	nutritional status	Blood Chloroform Result (pg/mL)	pollutant	VOC	2	1	1	> BY & Bonf.	nutrition	VOC	13130	5	Volatile Organics	1
expo	LBXVCF	LBXRBF	0.0127002	0.0427564	0.816185	0.806754	0.297037	3.3715	3.3715	0.703396	2	2	3	0	0.0135711	0.0268323	0.505776	0.618282	0.000146857	0.112479	2086	0.0135711	0.618282	0.0268323	0.505776	Folate, RBC (ng/mL RBC)	biochemistry	nutritional status	Blood Chloroform Result (pg/mL)	pollutant	VOC	2	1	1	> BY & Bonf.	nutrition	VOC	13130	5	Volatile Organics	1
expo	LBXVCM	LBXFOL	-0.00308915	0.0410469	0.952179	0.592915	-0.0752591	5.92293	5.92293	0.831165	2	2	3	0	0.0260737	0.0229106	1.13806	0.267337	0.000655377	0.0288908	2317	0.0260737	0.267337	0.0229106	1.13806	Folate, serum (ng/mL)	biochemistry	nutritional status	Blood Dibromochloromethane Result (pg/mL)	pollutant	VOC	2	1	1	> BY & Bonf.	nutrition	VOC	13130	5	Volatile Organics	1
expo	LBXVCM	LBXMMA	0.00732385	0.0267134	0.829648	0.790845	0.274164	0.690796	0.690796	0	2	2	-3	0	0.0396111	0.0327548	1.20932	0.239375	0.00151155	0.0286947	2268	0.0396111	0.239375	0.0327548	1.20932	Methylmalonic acid (umol/L)	biochemistry	nutritional status	Blood Dibromochloromethane Result (pg/mL)	pollutant	VOC	2	1	1	> BY & Bonf.	nutrition	VOC	13130	5	Volatile Organics	1
expo	LBXVCM	LBXRBF	-0.0287832	0.115352	0.844326	0.341026	-0.249525	22.6469	22.6469	0.955844	2	2	-1	0	0.0155145	0.0365804	0.42412	0.675597	0.00023199	0.0936641	2310	0.0155145	0.675597	0.0365804	0.42412	Folate, RBC (ng/mL RBC)	biochemistry	nutritional status	Blood Dibromochloromethane Result (pg/mL)	pollutant	VOC	2	1	1	> BY & Bonf.	nutrition	VOC	13130	5	Volatile Organics	1
expo	LBXVCT	LBXFOL	-0.00848811	0.00071211	0.0532844	0.479921	-11.9197	0.00887346	0.00887346	0	2	2	-9	-2	0.00302993	0.00813134	0.372624	0.71284	8.82229e-06	0.0285396	2250	0.00302993	0.71284	0.00813134	0.372624	Folate, serum (ng/mL)	biochemistry	nutritional status	Blood Carbon Tetrachloride Result (ng/mL)	pollutant	VOC	2	1	1	> BY & Bonf.	nutrition	VOC	13130	5	Volatile Organics	1
expo	LBXVCT	LBXMMA	-0.00433876	0.025047	0.890805	0.529085	-0.173225	4.47472	4.47472	0.776522	2	2	-9	-2	-0.00936111	0.0178105	-0.525596	0.6042	8.42437e-05	0.0299046	2199	-0.00936111	0.6042	0.0178105	-0.525596	Methylmalonic acid (umol/L)	biochemistry	nutritional status	Blood Carbon Tetrachloride Result (ng/mL)	pollutant	VOC	2	1	1	> BY & Bonf.	nutrition	VOC	13130	5	Volatile Organics	1
expo	LBXVCT	LBXRBF	-0.029334	0.0256206	0.457048	0.502203	-1.14494	1.87256	1.87256	0.465972	2	2	-9	-2	0.0491752	0.0228428	2.15277	0.0420623	0.00232403	0.0988816	2243	0.0491752	0.0420623	0.0228428	2.15277	Folate, RBC (ng/mL RBC)	biochemistry	nutritional status	Blood Carbon Tetrachloride Result (ng/mL)	pollutant	VOC	2	1	1	> BY & Bonf.	nutrition	VOC	13130	5	Volatile Organics	0.667699
expo	LBXVDB	LBXFOL	-0.0296955	0.00854375	0.178346	0.0467191	-3.4757	0.637848	0.637848	0	2	2	-9	-2	-0.0311499	0.0135996	-2.2905	0.0306983	0.000852846	0.0253764	2292	-0.0311499	0.0306983	0.0135996	-2.2905	Folate, serum (ng/mL)	biochemistry	nutritional status	Blood 1,4-Dichlorobenzene Result (ng/mL)	pollutant	VOC	2	1	1	> BY & Bonf.	nutrition	VOC	13130	5	Volatile Organics	0.556515
expo	LBXVDB	LBXMMA	0.0206934	0.0335981	0.648562	0.25519	0.615911	3.24413	3.24413	0.691751	2	2	-3	0	0.0967372	0.080025	1.20884	0.238035	0.00824108	0.0315141	2243	0.0967372	0.238035	0.080025	1.20884	Methylmalonic acid (umol/L)	biochemistry	nutritional status	Blood 1,4-Dichlorobenzene Result (ng/mL)	pollutant	VOC	2	1	1	> BY & Bonf.	nutrition	VOC	13130	5	Volatile Organics	1
expo	LBXVDB	LBXRBF	-0.0621819	0.0507615	0.435846	0.0278748	-1.22498	7.31784	7.31784	0.863348	2	2	-9	-2	-0.0268886	0.0325733	-0.825478	0.416908	0.00063569	0.0890358	2285	-0.0268886	0.416908	0.0325733	-0.825478	Folate, RBC (ng/mL RBC)	biochemistry	nutritional status	Blood 1,4-Dichlorobenzene Result (ng/mL)	pollutant	VOC	2	1	1	> BY & Bonf.	nutrition	VOC	13130	5	Volatile Organics	1
expo	LBXVEB	LBXFOL	-0.0164968	0.031779	0.695175	0.686715	-0.519109	2.0688	2.0688	0.516628	2	2	-9	-2	-0.00250951	0.0207633	-0.120863	0.904633	5.63922e-06	0.0290818	2314	-0.00250951	0.904633	0.0207633	-0.120863	Folate, serum (ng/mL)	biochemistry	nutritional status	Blood Ethylbenzene Result (ng/mL)	pollutant	VOC	2	1	1	> BY & Bonf.	nutrition	VOC	13130	5	Volatile Organics	1
expo	LBXVEB	LBXMMA	-0.0111629	0.0218679	0.699523	0.677732	-0.51047	0.704178	0.704178	0	2	2	7	0	0.0183025	0.0274477	0.666811	0.510164	0.00029997	0.0246615	2263	0.0183025	0.510164	0.0274477	0.666811	Methylmalonic acid (umol/L)	biochemistry	nutritional status	Blood Ethylbenzene Result (ng/mL)	pollutant	VOC	2	1	1	> BY & Bonf.	nutrition	VOC	13130	5	Volatile Organics	1
expo	LBXVEB	LBXRBF	-0.0370804	0.00451206	0.0770869	0.270918	-8.21806	0.0405999	0.0405999	0	2	2	-9	-2	-0.0497743	0.0223411	-2.22793	0.0338037	0.00222188	0.0999012	2306	-0.0497743	0.0338037	0.0223411	-2.22793	Folate, RBC (ng/mL RBC)	biochemistry	nutritional status	Blood Ethylbenzene Result (ng/mL)	pollutant	VOC	2	1	1	> BY & Bonf.	nutrition	VOC	13130	5	Volatile Organics	0.56518
expo	LBXVME	LBXFOL	0.0185193	0.00563093	0.187914	0.693083	3.28886	0.0346334	0.0346334	0	2	2	9	2	0.0356839	0.0229201	1.55688	0.136906	0.00124979	0.0282248	2135	0.0356839	0.136906	0.0229201	1.55688	Folate, serum (ng/mL)	biochemistry	nutritional status	Blood Methyl t-Butyl Ether (MTBE) Result (pg/mL)	pollutant	VOC	2	1	1	> BY & Bonf.	nutrition	VOC	13130	5	Volatile Organics	1
expo	LBXVME	LBXMMA	0.0191347	0.0271338	0.608985	0.688478	0.705197	0.655683	0.655683	0	2	2	9	2	-0.00148825	0.0193644	-0.0768553	0.939587	2.17395e-06	0.0296055	2089	-0.00148825	0.939587	0.0193644	-0.0768553	Methylmalonic acid (umol/L)	biochemistry	nutritional status	Blood Methyl t-Butyl Ether (MTBE) Result (pg/mL)	pollutant	VOC	2	1	1	> BY & Bonf.	nutrition	VOC	13130	5	Volatile Organics	1
expo	LBXVME	LBXRBF	0.00528562	0.011386	0.723315	0.90228	0.46422	0.124186	0.124186	0	2	2	3	2	0.026845	0.0234655	1.14402	0.267602	0.000707043	0.0967605	2128	0.026845	0.267602	0.0234655	1.14402	Folate, RBC (ng/mL RBC)	biochemistry	nutritional status	Blood Methyl t-Butyl Ether (MTBE) Result (pg/mL)	pollutant	VOC	2	1	1	> BY & Bonf.	nutrition	VOC	13130	5	Volatile Organics	1
expo	LBXVOX	LBXFOL	-0.0116971	0.0464991	0.84311	0.834582	-0.251556	5.72862	5.72862	0.825438	2	2	-9	-2	0.0127921	0.0156168	0.819126	0.419396	0.000153065	0.0294688	2497	0.0127921	0.419396	0.0156168	0.819126	Folate, serum (ng/mL)	biochemistry	nutritional status	Blood o-Xylene Result (ng/mL)	pollutant	VOC	2	1	1	> BY & Bonf.	nutrition	VOC	13130	5	Volatile Organics	1
expo	LBXVOX	LBXMMA	-0.00472027	0.0189871	0.844879	0.882012	-0.248604	0.443791	0.443791	0	2	2	7	0	0.015835	0.0206529	0.766717	0.449447	0.000234675	0.0238659	2447	0.015835	0.449447	0.0206529	0.766717	Methylmalonic acid (umol/L)	biochemistry	nutritional status	Blood o-Xylene Result (ng/mL)	pollutant	VOC	2	1	1	> BY & Bonf.	nutrition	VOC	13130	5	Volatile Organics	1
expo	LBXVOX	LBXRBF	0.0249002	0.0261964	0.516145	0.544022	0.950522	1.71511	1.71511	0.416947	2	2	9	2	-0.0115965	0.0207886	-0.557831	0.581241	0.00012589	0.0967284	2490	-0.0115965	0.581241	0.0207886	-0.557831	Folate, RBC (ng/mL RBC)	biochemistry	nutritional status	Blood o-Xylene Result (ng/mL)	pollutant	VOC	2	1	1	> BY & Bonf.	nutrition	VOC	13130	5	Volatile Organics	1
expo	LBXVST	LBXFOL	-0.00791219	0.0199429	0.759552	0.958844	-0.396743	0.523012	0.523012	0	2	2	-9	-2	0.00820572	0.0279275	0.293822	0.770986	6.20537e-05	0.0297329	2328	0.00820572	0.770986	0.0279275	0.293822	Folate, serum (ng/mL)	biochemistry	nutritional status	Blood Styrene Result (ng/mL)	pollutant	VOC	2	1	1	> BY & Bonf.	nutrition	VOC	13130	5	Volatile Organics	1
expo	LBXVST	LBXMMA	-0.0186131	0.0235649	0.5744	0.44405	-0.789866	1.41712	1.41712	0.294343	2	2	-9	-2	-0.00476623	0.0193683	-0.246084	0.807351	2.09822e-05	0.0266577	2279	-0.00476623	0.807351	0.0193683	-0.246084	Methylmalonic acid (umol/L)	biochemistry	nutritional status	Blood Styrene Result (ng/mL)	pollutant	VOC	2	1	1	> BY & Bonf.	nutrition	VOC	13130	5	Volatile Organics	1
expo	LBXVST	LBXRBF	-0.100765	0.0325617	0.198978	0.00635141	-3.09458	1.92605	1.92605	0.480802	2	2	-9	-2	-0.0715558	0.0272797	-2.62304	0.0137475	0.00471384	0.098382	2321	-0.0715558	0.0137475	0.0272797	-2.62304	Folate, RBC (ng/mL RBC)	biochemistry	nutritional status	Blood Styrene Result (ng/mL)	pollutant	VOC	2	0.704417	1	> BY & Bonf.	nutrition	VOC	13130	5	Volatile Organics	0.264249
expo	LBXVTC	LBXFOL	-0.0104817	0.000317533	0.0192799	0.190181	-33.0097	0.00439819	0.00439819	0	2	2	-9	-2	-0.00381374	0.0052842	-0.721724	0.476244	1.44841e-05	0.0306645	2303	-0.00381374	0.476244	0.0052842	-0.721724	Folate, serum (ng/mL)	biochemistry	nutritional status	Blood Trichloroethene Result (ng/mL)	pollutant	VOC	2	1	1	> BY & Bonf.	nutrition	VOC	13130	5	Volatile Organics	1
expo	LBXVTC	LBXMMA	-0.00135516	0.0261639	0.967056	0.75856	-0.051795	2.71653	2.71653	0.631883	2	2	5	0	-0.00447992	0.00466549	-0.960224	0.344881	1.99844e-05	0.0243289	2253	-0.00447992	0.344881	0.00466549	-0.960224	Methylmalonic acid (umol/L)	biochemistry	nutritional status	Blood Trichloroethene Result (ng/mL)	pollutant	VOC	2	1	1	> BY & Bonf.	nutrition	VOC	13130	5	Volatile Organics	1
expo	LBXVTC	LBXRBF	-0.0091436	0.0195753	0.721809	0.341227	-0.467098	3.14069	3.14069	0.681599	2	2	-9	-2	-0.0137104	0.00747094	-1.83516	0.0767578	0.000187187	0.0972654	2295	-0.0137104	0.0767578	0.00747094	-1.83516	Folate, RBC (ng/mL RBC)	biochemistry	nutritional status	Blood Trichloroethene Result (ng/mL)	pollutant	VOC	2	1	1	> BY & Bonf.	nutrition	VOC	13130	5	Volatile Organics	1
expo	LBXVTO	LBXFOL	-0.0273602	0.0131835	0.285856	0.337264	-2.07534	0.501213	0.501213	0	2	2	-9	-2	-0.0153875	0.0192255	-0.800369	0.430005	0.000201412	0.0303477	2438	-0.0153875	0.430005	0.0192255	-0.800369	Folate, serum (ng/mL)	biochemistry	nutritional status	Blood Toluene Result (ng/mL)	pollutant	VOC	2	1	1	> BY & Bonf.	nutrition	VOC	13130	5	Volatile Organics	1
expo	LBXVTO	LBXMMA	-0.0201736	0.0115159	0.330217	0.608766	-1.7518	0.168488	0.168488	0	2	2	-1	0	0.0149335	0.0277656	0.537841	0.59479	0.000189982	0.0209103	2388	0.0149335	0.59479	0.0277656	0.537841	Methylmalonic acid (umol/L)	biochemistry	nutritional status	Blood Toluene Result (ng/mL)	pollutant	VOC	2	1	1	> BY & Bonf.	nutrition	VOC	13130	5	Volatile Organics	1
expo	LBXVTO	LBXRBF	-0.0781361	0.00787645	0.0639579	0.0231504	-9.92022	0.103891	0.103891	0	2	2	-9	-2	-0.0641202	0.0222176	-2.88601	0.00729308	0.00349516	0.0983059	2431	-0.0641202	0.00729308	0.0222176	-2.88601	Folate, RBC (ng/mL RBC)	biochemistry	nutritional status	Blood Toluene Result (ng/mL)	pollutant	VOC	2	0.431176	1	> BY & Bonf.	nutrition	VOC	13130	5	Volatile Organics	0.154941
expo	LBXVXY	LBXFOL	0.000140181	0.0268853	0.996681	0.96205	0.00521404	1.11937	1.11937	0.106643	2	2	-3	0	0.000489234	0.0191838	0.0255025	0.979829	2.24632e-07	0.0304476	2448	0.000489234	0.979829	0.0191838	0.0255025	Folate, serum (ng/mL)	biochemistry	nutritional status	Blood m-/p-Xylene Result (ng/mL)	pollutant	VOC	2	1	1	> BY & Bonf.	nutrition	VOC	13130	5	Volatile Organics	1
expo	LBXVXY	LBXMMA	0.00529709	0.00412654	0.421325	0.896054	1.28366	0.0292758	0.0292758	0	2	2	9	2	0.00597773	0.0164957	0.362381	0.719695	3.35045e-05	0.0233749	2398	0.00597773	0.719695	0.0164957	0.362381	Methylmalonic acid (umol/L)	biochemistry	nutritional status	Blood m-/p-Xylene Result (ng/mL)	pollutant	VOC	2	1	1	> BY & Bonf.	nutrition	VOC	13130	5	Volatile Organics	1
expo	LBXVXY	LBXRBF	-0.0159147	0.0125515	0.425134	0.638188	-1.26795	0.242217	0.242217	0	2	2	-9	-2	-0.0363501	0.0228629	-1.58992	0.122697	0.00124168	0.0998619	2441	-0.0363501	0.122697	0.0228629	-1.58992	Folate, RBC (ng/mL RBC)	biochemistry	nutritional status	Blood m-/p-Xylene Result (ng/mL)	pollutant	VOC	2	1	1	> BY & Bonf.	nutrition	VOC	13130	5	Volatile Organics	1
expo2	URXUCL	LBXMMA	0.13089	0.0221956	0.0275718	0.291668	5.89712	0.115521	0.231042	0	3	2	9	2	0.124089	0.0731724	1.69584	0.101008	0.00031029	0.028887	5613	0.124089	0.101008	0.0731724	1.69584	Methylmalonic acid (umol/L)	biochemistry	nutritional status	Urinary Chlamydia	infection	NA	3	1	1	> BY & Bonf.	nutrition	infection	7393	3	Infection	1
expo2	URXUGC	LBXMMA	0.188151	0.0657851	0.103597	0.201517	2.86008	1.1924	2.3848	0.161355	3	2	9	2	0.101623	0.21072	0.482267	0.633365	3.45623e-05	0.029547	5613	0.101623	0.633365	0.21072	0.482267	Methylmalonic acid (umol/L)	biochemistry	nutritional status	Urinary Gonorrhea	infection	NA	3	1	1	> BY & Bonf.	nutrition	infection	7393	3	Infection	1
expo	LBDB12SI	LBXMMA	-0.203197	0.0191996	0.00881011	2.41848e-09	-10.5834	0.954613	1.90923	0	3	2	-9	-2	-0.217209	0.0247092	-8.79059	1.12882e-09	0.0438945	0.0496404	20316	-0.217209	1.12882e-09	0.0247092	-8.79059	Methylmalonic acid (umol/L)	biochemistry	nutritional status	Vitamin B12 (pmol/L)	nutrients	dietary biomarker	3	5.688e-07	0.000139718	Bonf.<0.05	nutrition	dietary biomarker	8670	1	Dietary Interview+Behavior	8.73086e-07
expo	LBXB12	LBXMMA	-0.203196	0.0191996	0.00881021	2.41916e-09	-10.5833	0.954611	1.90922	0	3	2	-9	-2	-0.217209	0.0247095	-8.79048	1.12913e-09	0.0438945	0.0496404	20316	-0.217209	1.12913e-09	0.0247095	-8.79048	Methylmalonic acid (umol/L)	biochemistry	nutritional status	Vitamin B12 ( pg/mL)	nutrients	dietary biomarker	3	5.688e-07	0.000139756	Bonf.<0.05	nutrition	dietary biomarker	8670	1	Dietary Interview+Behavior	8.73086e-07
expo	LBXBCD	LBXMMA	0.0149122	0.00964247	0.262034	0.432715	1.54651	1.12451	2.24903	0.110727	3	2	9	2	0.00715545	0.0110459	0.647793	0.522215	4.01163e-05	0.0488297	20475	0.00715545	0.522215	0.0110459	0.647793	Methylmalonic acid (umol/L)	biochemistry	nutritional status	Cadmium (ug/L)	pollutant	heavy metals	3	1	1	> BY & Bonf.	nutrition	heavy metals	7713	2	Smoking+Hydrocarbon+Metals	1
expo	LBXBPB	LBXMMA	0.0305064	0.0165218	0.206107	0.0843915	1.84643	2.42134	4.84268	0.587005	3	2	9	2	0.030625	0.0115549	2.65039	0.0128859	0.000666188	0.0435385	20475	0.030625	0.0128859	0.0115549	2.65039	Methylmalonic acid (umol/L)	biochemistry	nutritional status	Lead (ug/dL)	pollutant	heavy metals	3	0.670376	1	> BY & Bonf.	nutrition	heavy metals	7713	2	Smoking+Hydrocarbon+Metals	0.784217
expo	LBXCOT	LBXMMA	0.0244807	0.0108517	0.152721	0.018126	2.25593	2.98032	5.96064	0.664465	3	2	7	2	0.0237417	0.00607449	3.90842	0.000512726	0.000462902	0.0513221	20040	0.0237417	0.000512726	0.00607449	3.90842	Methylmalonic acid (umol/L)	biochemistry	nutritional status	Cotinine (ng/mL)	smoking	smoking biomarker	3	0.0506225	1	> BY & Bonf.	nutrition	smoking biomarker	1440	2	Smoking+Hydrocarbon+Metals	0.113274
expo	LBXIHG	LBXMMA	-0.0160188	0.0122975	0.322513	0.357879	-1.30261	2.4152	4.8304	0.585956	3	2	-9	-2	-0.00570129	0.00579738	-0.983424	0.333533	3.19274e-05	0.0478668	9925	-0.00570129	0.333533	0.00579738	-0.983424	Methylmalonic acid (umol/L)	biochemistry	nutritional status	Mercury, inorganic (ug/L)	pollutant	heavy metals	3	1	1	> BY & Bonf.	nutrition	heavy metals	7713	2	Smoking+Hydrocarbon+Metals	1
expo	LBXTHG	LBXMMA	-0.0657943	0.0131247	0.0375647	0.0016211	-5.01301	1.43593	2.87186	0.303586	3	2	-9	-2	-0.0578149	0.0098934	-5.84378	2.44708e-06	0.00282218	0.049636	10037	-0.0578149	2.44708e-06	0.0098934	-5.84378	Methylmalonic acid (umol/L)	biochemistry	nutritional status	Mercury, total (ug/L)	pollutant	heavy metals	3	0.000527537	0.302885	BY<0.05	nutrition	heavy metals	7713	2	Smoking+Hydrocarbon+Metals	0.00126145
expo	URXUHG	LBXMMA	-0.0286847	0.0273312	0.404056	0.387934	-1.04952	1.62148	3.24297	0.383281	3	2	-9	-2	-0.0538604	0.0274654	-1.96103	0.0598912	0.00193642	0.0684514	5408	-0.0538604	0.0598912	0.0274654	-1.96103	Methylmalonic acid (umol/L)	biochemistry	nutritional status	Mercury, urine (ng/mL)	pollutant	heavy metals	3	1	1	> BY & Bonf.	nutrition	heavy metals	7713	2	Smoking+Hydrocarbon+Metals	1
expo	URXUBA	LBXMMA	-0.00135261	0.00636832	0.851478	0.849106	-0.212397	0.204227	0.408454	0	3	2	-1	-2	-0.00645481	0.0165346	-0.390381	0.699209	3.37355e-05	0.0751016	6344	-0.00645481	0.699209	0.0165346	-0.390381	Methylmalonic acid (umol/L)	biochemistry	nutritional status	Barium, urine (ng/mL)	pollutant	heavy metals	3	1	1	> BY & Bonf.	nutrition	heavy metals	7713	2	Smoking+Hydrocarbon+Metals	1
expo	URXUBE	LBXMMA	0.000698554	0.00504841	0.902622	0.647851	0.138371	2.31205	4.6241	0.567484	3	2	9	2	-0.0239697	0.0126967	-1.88787	0.0694472	0.000415448	0.0748887	6564	-0.0239697	0.0694472	0.0126967	-1.88787	Methylmalonic acid (umol/L)	biochemistry	nutritional status	Beryllium, urine (ng/mL)	pollutant	heavy metals	3	1	1	> BY & Bonf.	nutrition	heavy metals	7713	2	Smoking+Hydrocarbon+Metals	1
expo	URXUCO	LBXMMA	-0.0016178	0.00419772	0.737069	0.957549	-0.385401	0.079979	0.159958	0	3	2	-1	-2	-0.00382487	0.0154874	-0.246966	0.806736	8.74104e-06	0.0748076	6564	-0.00382487	0.806736	0.0154874	-0.246966	Methylmalonic acid (umol/L)	biochemistry	nutritional status	Cobalt, urine (ng/mL)	pollutant	heavy metals	3	1	1	> BY & Bonf.	nutrition	heavy metals	7713	2	Smoking+Hydrocarbon+Metals	1
expo	URXUCS	LBXMMA	-0.0130108	0.0313291	0.718239	0.357898	-0.415295	4.08488	8.16975	0.755195	3	2	-1	0	-0.0403685	0.0220887	-1.82756	0.0782915	0.00088068	0.0756699	6563	-0.0403685	0.0782915	0.0220887	-1.82756	Methylmalonic acid (umol/L)	biochemistry	nutritional status	Cesium, urine (ng/mL)	pollutant	heavy metals	3	1	1	> BY & Bonf.	nutrition	heavy metals	7713	2	Smoking+Hydrocarbon+Metals	1
expo	URXUMO	LBXMMA	-0.0579583	0.00799013	0.0184802	0.0776273	-7.25373	0.195716	0.391432	0	3	2	-9	-2	-0.0572927	0.0215532	-2.6582	0.0128372	0.00195434	0.0755725	6387	-0.0572927	0.0128372	0.0215532	-2.6582	Methylmalonic acid (umol/L)	biochemistry	nutritional status	Molybdenum, urine (ng/mL)	pollutant	heavy metals	3	0.668388	1	> BY & Bonf.	nutrition	heavy metals	7713	2	Smoking+Hydrocarbon+Metals	0.784217
expo	URXUPB	LBXMMA	0.030008	0.0217961	0.302445	0.367015	1.37676	1.22214	2.44427	0.181761	3	2	9	2	0.0349388	0.0196997	1.77357	0.0870126	0.000742816	0.070453	6564	0.0349388	0.0870126	0.0196997	1.77357	Methylmalonic acid (umol/L)	biochemistry	nutritional status	Lead, urine (ng/mL)	pollutant	heavy metals	3	1	1	> BY & Bonf.	nutrition	heavy metals	7713	2	Smoking+Hydrocarbon+Metals	1
expo	URXUPT	LBXMMA	0.0106801	0.00979544	0.389425	0.370504	1.09031	16.4891	32.9781	0.939354	3	2	9	2	-0.00875174	0.00589338	-1.48501	0.148713	7.51428e-05	0.0748642	6564	-0.00875174	0.148713	0.00589338	-1.48501	Methylmalonic acid (umol/L)	biochemistry	nutritional status	Platinum, urine (ng/mL)	pollutant	heavy metals	3	1	1	> BY & Bonf.	nutrition	heavy metals	7713	2	Smoking+Hydrocarbon+Metals	1
expo	URXUSB	LBXMMA	0.0108882	0.018766	0.620434	0.770439	0.580208	1.24417	2.48833	0.196248	3	2	7	2	0.0123091	0.0179654	0.685156	0.498879	8.47999e-05	0.0748025	6411	0.0123091	0.498879	0.0179654	0.685156	Methylmalonic acid (umol/L)	biochemistry	nutritional status	Antimony, urine (ng/mL)	pollutant	heavy metals	3	1	1	> BY & Bonf.	nutrition	heavy metals	7713	2	Smoking+Hydrocarbon+Metals	1
expo	URXUTL	LBXMMA	-0.04788	0.0174934	0.111585	0.204818	-2.73703	0.621339	1.24268	0	3	2	-9	-2	-0.0517176	0.0235991	-2.1915	0.0368966	0.00143768	0.0737691	6492	-0.0517176	0.0368966	0.0235991	-2.1915	Methylmalonic acid (umol/L)	biochemistry	nutritional status	Thallium, urine (ng/mL)	pollutant	heavy metals	3	1	1	> BY & Bonf.	nutrition	heavy metals	7713	2	Smoking+Hydrocarbon+Metals	1
expo	URXUTU	LBXMMA	0.00991304	0.00908546	0.389153	0.702835	1.09109	0.453073	0.906146	0	3	2	1	0	0.0134477	0.0152844	0.879833	0.386439	0.00013152	0.0734672	6432	0.0134477	0.386439	0.0152844	0.879833	Methylmalonic acid (umol/L)	biochemistry	nutritional status	Tungsten, urine (ng/mL)	pollutant	heavy metals	3	1	1	> BY & Bonf.	nutrition	heavy metals	7713	2	Smoking+Hydrocarbon+Metals	1
expo	LBXALC	LBXMMA	-0.0310856	0.00996966	0.197576	0.116886	-3.11802	0.544283	0.544283	0	2	2	-9	-2	-0.0269096	0.0140361	-1.91717	0.0732499	0.000615068	0.0507749	14004	-0.0269096	0.0732499	0.0140361	-1.91717	Methylmalonic acid (umol/L)	biochemistry	nutritional status	a-carotene(ug/dL)	nutrients	dietary biomarker	2	1	1	> BY & Bonf.	nutrition	dietary biomarker	8670	1	Dietary Interview+Behavior	1
expo	LBXBEC	LBXMMA	-0.0412136	0.0049595	0.0762419	0.000483401	-8.31004	0.353249	0.353249	0	2	2	-9	-2	-0.0409406	0.00835285	-4.90139	0.00015975	0.00143643	0.0515973	14004	-0.0409406	0.00015975	0.00835285	-4.90139	Methylmalonic acid (umol/L)	biochemistry	nutritional status	trans-b-carotene(ug/dL)	nutrients	dietary biomarker	2	0.0190252	1	BY<0.05	nutrition	dietary biomarker	8670	1	Dietary Interview+Behavior	0.0494102
expo	LBXCBC	LBXMMA	-0.0455805	0.00960744	0.13225	0.000715422	-4.7443	1.04725	1.04725	0.0451202	2	2	-9	-2	-0.0477936	0.00942328	-5.07186	0.000113243	0.00194005	0.052126	14004	-0.0477936	0.000113243	0.00942328	-5.07186	Methylmalonic acid (umol/L)	biochemistry	nutritional status	cis-b-carotene(ug/dL)	nutrients	dietary biomarker	2	0.0142341	1	BY<0.05	nutrition	dietary biomarker	8670	1	Dietary Interview+Behavior	0.0437822
expo	LBXCRY	LBXMMA	-0.0381191	0.00320152	0.0533428	0.00552334	-11.9066	0.113344	0.113344	0	2	2	-9	-2	-0.0368191	0.00939356	-3.91962	0.00122222	0.00119733	0.0484601	13966	-0.0368191	0.00122222	0.00939356	-3.91962	Methylmalonic acid (umol/L)	biochemistry	nutritional status	b-cryptoxanthin(ug/dL)	nutrients	dietary biomarker	2	0.103888	1	> BY & Bonf.	nutrition	dietary biomarker	8670	1	Dietary Interview+Behavior	0.189014
expo	LBXGTC	LBXMMA	0.0484616	0.00761599	0.0238189	0.00906169	6.36313	0.576469	1.15294	0	3	2	9	2	0.0488088	0.0122458	3.98576	0.00041583	0.00222548	0.0527678	19277	0.0488088	0.00041583	0.0122458	3.98576	Methylmalonic acid (umol/L)	biochemistry	nutritional status	g-tocopherol(ug/dL)	nutrients	dietary biomarker	3	0.0424997	1	BY<0.05	nutrition	dietary biomarker	8670	1	Dietary Interview+Behavior	0.107179
expo	LBXLUZ	LBXMMA	-0.0429824	0.000485562	0.00719144	0.0353876	-88.5209	0.00122528	0.00122528	0	2	2	-9	-2	-0.0421102	0.0151084	-2.78721	0.0131845	0.00156171	0.0512396	13998	-0.0421102	0.0131845	0.0151084	-2.78721	Methylmalonic acid (umol/L)	biochemistry	nutritional status	Combined Lutein/zeaxanthin(ug/dL)	nutrients	dietary biomarker	2	0.682182	1	> BY & Bonf.	nutrition	dietary biomarker	8670	1	Dietary Interview+Behavior	0.784217
expo	LBXLYC	LBXMMA	-0.0315215	0.0107847	0.209864	0.0670172	-2.9228	0.783907	0.783907	0	2	2	-9	-2	-0.0291742	0.0127928	-2.28052	0.0366201	0.000764617	0.0442936	13996	-0.0291742	0.0366201	0.0127928	-2.28052	Methylmalonic acid (umol/L)	biochemistry	nutritional status	trans-lycopene(ug/dL)	nutrients	dietary biomarker	2	1	1	> BY & Bonf.	nutrition	dietary biomarker	8670	1	Dietary Interview+Behavior	1
expo	LBXRPL	LBXMMA	-0.0309837	0.00679133	0.0448378	0.0611881	-4.56224	0.534789	1.06958	0	3	2	-3	0	-0.027099	0.00950623	-2.85066	0.00795345	0.000592528	0.0493832	18587	-0.027099	0.00795345	0.00950623	-2.85066	Methylmalonic acid (umol/L)	biochemistry	nutritional status	Retinyl palmitate(ug/dL)	nutrients	dietary biomarker	3	0.461721	1	> BY & Bonf.	nutrition	dietary biomarker	8670	1	Dietary Interview+Behavior	0.585708
expo	LBXRST	LBXMMA	-0.0142417	0.0102558	0.29937	0.325873	-1.38865	1.1967	2.39341	0.164372	3	2	-1	0	-0.0136232	0.0114085	-1.19412	0.242106	0.000152817	0.0485438	17439	-0.0136232	0.242106	0.0114085	-1.19412	Methylmalonic acid (umol/L)	biochemistry	nutritional status	Retinyl stearate(ug/dL)	nutrients	dietary biomarker	3	1	1	> BY & Bonf.	nutrition	dietary biomarker	8670	1	Dietary Interview+Behavior	1
expo	LBXVIA	LBXMMA	0.0144216	0.0216565	0.573987	0.253055	0.665925	4.152	8.30399	0.759152	3	2	9	2	0.0222671	0.0114766	1.94021	0.0621331	0.000337548	0.0437515	20150	0.0222671	0.0621331	0.0114766	1.94021	Methylmalonic acid (umol/L)	biochemistry	nutritional status	Retinol(ug/dL)	nutrients	dietary biomarker	3	1	1	> BY & Bonf.	nutrition	dietary biomarker	8670	1	Dietary Interview+Behavior	1
expo	LBXVIE	LBXMMA	-0.0668322	0.00172848	0.0164612	0.00783218	-38.6653	0.00960013	0.00960013	0	2	2	-1	0	-0.0675557	0.0183717	-3.67716	0.00224153	0.00287526	0.0604459	13509	-0.0675557	0.00224153	0.0183717	-3.67716	Methylmalonic acid (umol/L)	biochemistry	nutritional status	Vitamin E (ug/dL)	nutrients	dietary biomarker	2	0.169767	1	> BY & Bonf.	nutrition	dietary biomarker	8670	1	Dietary Interview+Behavior	0.266653
expo2	LBXHE1	LBXMMA	-0.0259387	0.0421296	0.600831	0.528549	-0.615688	2.87547	5.75093	0.65223	3	2	-5	-2	-0.0347779	0.0243271	-1.4296	0.163896	0.000283494	0.0174942	10458	-0.0347779	0.163896	0.0243271	-1.4296	Methylmalonic acid (umol/L)	biochemistry	nutritional status	Herpes Simplex Virus I	infection	NA	3	1	1	> BY & Bonf.	nutrition	infection	7393	3	Infection	1
expo3	LBXHE1	LBXMMA	-0.117913	0.187585	0.593837	0.907117	-0.628585	5.88532	11.7706	0.830086	3	2	-9	-2	-0.0900548	0.105956	-0.849924	0.402577	0.000283494	0.0174942	10458	-0.0900548	0.402577	0.105956	-0.849924	Methylmalonic acid (umol/L)	biochemistry	nutritional status	Herpes Simplex Virus I	infection	NA	3	1	1	> BY & Bonf.	nutrition	infection	7393	3	Infection	1
expo2	LBXHE2	LBXMMA	0.0205486	0.0379596	0.642517	0.779064	0.541328	1.03757	2.07515	0.036214	3	2	9	2	0.00993919	0.044107	0.225343	0.823349	2.08039e-05	0.0190587	7616	0.00993919	0.823349	0.044107	0.225343	Methylmalonic acid (umol/L)	biochemistry	nutritional status	Herpes Simplex Virus II	infection	NA	3	1	1	> BY & Bonf.	nutrition	infection	7393	3	Infection	1
expo3	LBXHE2	LBXMMA	-0.197463	0.128894	0.265215	0.115499	-1.53198	4.33528	8.67056	0.769334	3	2	-9	-2	-0.0426001	0.127251	-0.334771	0.740293	2.08039e-05	0.0190587	7616	-0.0426001	0.740293	0.127251	-0.334771	Methylmalonic acid (umol/L)	biochemistry	nutritional status	Herpes Simplex Virus II	infection	NA	3	1	1	> BY & Bonf.	nutrition	infection	7393	3	Infection	1
expo	LBDRUIU	LBXFER	0.0119958	0.00407062	0.208267	0.603152	2.94691	0.0693328	0.0693328	0	2	2	7	2	0.0107739	0.0155075	0.694753	0.497831	0.000108751	0.274003	9962	0.0107739	0.497831	0.0155075	0.694753	Ferritin(ng/mL)	blood	iron	Rubella units	infection	NA	2	1	1	> BY & Bonf.	iron	infection	7393	3	Infection	1
expo	LBDRUIU	LBXFOL	0.0177888	0.00961056	0.205387	0.355058	1.85097	0.712376	1.42475	0	3	2	9	2	0.0117657	0.0113637	1.03538	0.309048	0.000130371	0.0674202	14842	0.0117657	0.309048	0.0113637	1.03538	Folate, serum (ng/mL)	biochemistry	nutritional status	Rubella units	infection	NA	3	1	1	> BY & Bonf.	nutrition	infection	7393	3	Infection	1
expo	LBDRUIU	LBXMMA	0.0129882	0.0135701	0.439512	0.689106	0.957118	3.6749	7.34979	0.727884	3	2	9	2	-0.00220239	0.0093137	-0.236468	0.814732	4.56804e-06	0.019401	14617	-0.00220239	0.814732	0.0093137	-0.236468	Methylmalonic acid (umol/L)	biochemistry	nutritional status	Rubella units	infection	NA	3	1	1	> BY & Bonf.	nutrition	infection	7393	3	Infection	1
expo	LBDRUIU	LBXRBF	0.0267955	0.0142359	0.200515	0.169429	1.88225	1.63969	3.27938	0.390129	3	2	9	2	0.0250128	0.0111769	2.2379	0.0330736	0.000589293	0.0963757	14800	0.0250128	0.0330736	0.0111769	2.2379	Folate, RBC (ng/mL RBC)	biochemistry	nutritional status	Rubella units	infection	NA	3	1	1	> BY & Bonf.	nutrition	infection	7393	3	Infection	0.559594
expo	LBXME	LBXFER	0.0056313	0.00861196	0.631329	0.940445	0.653894	0.435968	0.435968	0	2	2	7	2	-0.00355459	0.0195403	-0.181911	0.858088	1.11151e-05	0.273902	9962	-0.00355459	0.858088	0.0195403	-0.181911	Ferritin(ng/mL)	blood	iron	Measles	infection	NA	2	1	1	> BY & Bonf.	iron	infection	7393	3	Infection	1
expo	LBXME	LBXFOL	0.0228896	0.0148888	0.264029	0.0809887	1.53737	3.95156	7.90312	0.746935	3	2	9	2	0.0158185	0.00710432	2.2266	0.0339018	0.000220185	0.0661126	14842	0.0158185	0.0339018	0.00710432	2.2266	Folate, serum (ng/mL)	biochemistry	nutritional status	Measles	infection	NA	3	1	1	> BY & Bonf.	nutrition	infection	7393	3	Infection	0.594984
expo	LBXME	LBXMMA	-0.00767476	0.0134231	0.62518	0.501015	-0.571758	2.29455	4.5891	0.564184	3	2	-7	-2	-0.00983186	0.00918637	-1.07027	0.293327	8.49743e-05	0.0193993	14617	-0.00983186	0.293327	0.00918637	-1.07027	Methylmalonic acid (umol/L)	biochemistry	nutritional status	Measles	infection	NA	3	1	1	> BY & Bonf.	nutrition	infection	7393	3	Infection	1
expo	LBXME	LBXRBF	-0.0030722	0.0164353	0.868963	0.923999	-0.186927	3.11589	6.23179	0.679065	3	2	-1	0	0.000878808	0.00979987	0.0896754	0.929162	6.79493e-07	0.0964812	14800	0.000878808	0.929162	0.00979987	0.0896754	Folate, RBC (ng/mL RBC)	biochemistry	nutritional status	Measles	infection	NA	3	1	1	> BY & Bonf.	nutrition	infection	7393	3	Infection	1
expo	LBXVAR	LBXFER	0.0243359	0.0132915	0.318243	0.135952	1.83094	3.63643	3.63643	0.725005	2	2	9	2	0.00389409	0.0134187	0.290199	0.775637	1.44635e-05	0.271186	9962	0.00389409	0.775637	0.0134187	0.290199	Ferritin(ng/mL)	blood	iron	Varicella	infection	NA	2	1	1	> BY & Bonf.	iron	infection	7393	3	Infection	1
expo	LBXVAR	LBXFOL	-0.00849367	0.0166352	0.660416	0.587732	-0.510585	2.9418	5.88361	0.660073	3	2	-9	-2	-0.0085596	0.00930067	-0.92032	0.364998	6.815e-05	0.0663138	14842	-0.0085596	0.364998	0.00930067	-0.92032	Folate, serum (ng/mL)	biochemistry	nutritional status	Varicella	infection	NA	3	1	1	> BY & Bonf.	nutrition	infection	7393	3	Infection	1
expo	LBXVAR	LBXMMA	-0.00524692	0.00958048	0.638873	0.772542	-0.547668	1.7473	3.4946	0.427688	3	2	3	0	-0.00025718	0.00741133	-0.034701	0.972556	6.1681e-08	0.0191957	14617	-0.00025718	0.972556	0.00741133	-0.034701	Methylmalonic acid (umol/L)	biochemistry	nutritional status	Varicella	infection	NA	3	1	1	> BY & Bonf.	nutrition	infection	7393	3	Infection	1
expo	LBXVAR	LBXRBF	0.0143542	0.0107484	0.313422	0.327065	1.33548	1.42353	2.84706	0.29752	3	2	9	2	0.0156119	0.0091653	1.70337	0.0991945	0.000226696	0.0974104	14800	0.0156119	0.0991945	0.0091653	1.70337	Folate, RBC (ng/mL RBC)	biochemistry	nutritional status	Varicella	infection	NA	3	1	1	> BY & Bonf.	nutrition	infection	7393	3	Infection	1
expo	URX24D	LBXFOL	0.0420396	0.0127496	0.0809632	0.0433403	3.29733	1.08742	2.17483	0.08039	3	2	9	2	0.0379513	0.0155398	2.44221	0.0211682	0.00116198	0.0356323	5916	0.0379513	0.0211682	0.0155398	2.44221	Folate, serum (ng/mL)	biochemistry	nutritional status	2,4-D (ug/L) result	pollutant	priority pesticide	3	0.982562	1	> BY & Bonf.	nutrition	priority pesticide	2782	6	Pollutants	0.405023
expo	URX24D	LBXMMA	-0.00911877	0.00220946	0.0539973	0.606318	-4.12715	0.0577631	0.115526	0	3	2	-3	0	-0.00612669	0.0180835	-0.3388	0.737288	3.03384e-05	0.0378181	5852	-0.00612669	0.737288	0.0180835	-0.3388	Methylmalonic acid (umol/L)	biochemistry	nutritional status	2,4-D (ug/L) result	pollutant	priority pesticide	3	1	1	> BY & Bonf.	nutrition	priority pesticide	2782	6	Pollutants	1
expo	URX24D	LBXRBF	0.0394105	0.0166483	0.141528	0.101357	2.36724	1.29543	2.59085	0.228053	3	2	9	2	0.0483959	0.0193124	2.50595	0.0182992	0.00188484	0.103292	5950	0.0483959	0.0182992	0.0193124	2.50595	Folate, RBC (ng/mL RBC)	biochemistry	nutritional status	2,4-D (ug/L) result	pollutant	priority pesticide	3	0.880356	1	> BY & Bonf.	nutrition	priority pesticide	2782	6	Pollutants	0.335752
expo	URX25T	LBXFOL	0.0538458	0.00603335	0.0123233	6.29361e-38	8.92468	21.4388	42.8776	0.953356	3	2	9	2	-0.0225891	0.0118687	-1.90325	0.0673347	0.000454792	0.0341418	5835	-0.0225891	0.0673347	0.0118687	-1.90325	Folate, serum (ng/mL)	biochemistry	nutritional status	2,4,5-T (ug/L) result	pollutant	priority pesticide	3	1	1	> BY & Bonf.	nutrition	priority pesticide	2782	6	Pollutants	1
expo	URX25T	LBXMMA	0.0143554	0.00170537	0.0138206	0.000310741	8.41779	2.00775	4.01551	0.501931	3	2	9	2	-0.0112424	0.0125728	-0.894181	0.378847	0.000112638	0.0377705	5772	-0.0112424	0.378847	0.0125728	-0.894181	Methylmalonic acid (umol/L)	biochemistry	nutritional status	2,4,5-T (ug/L) result	pollutant	priority pesticide	3	1	1	> BY & Bonf.	nutrition	priority pesticide	2782	6	Pollutants	1
expo	URX25T	LBXRBF	0.0465983	0.00442985	0.00891661	9.40572e-22	10.5192	8.90626	17.8125	0.887719	3	2	9	2	-0.0353436	0.0229756	-1.53831	0.135198	0.00111357	0.104013	5877	-0.0353436	0.135198	0.0229756	-1.53831	Folate, RBC (ng/mL RBC)	biochemistry	nutritional status	2,4,5-T (ug/L) result	pollutant	priority pesticide	3	1	1	> BY & Bonf.	nutrition	priority pesticide	2782	6	Pollutants	1
expo	URX4FP	LBXFOL	-0.00446658	0.00455556	0.506278	0.316949	-0.980469	1.0611	1.0611	0.0575839	2	2	-9	-2	-0.000581025	0.00418796	-0.138737	0.891634	3.3469e-07	0.103002	3772	-0.000581025	0.891634	0.00418796	-0.138737	Folate, serum (ng/mL)	biochemistry	nutritional status	4-fluoro-3-phenoxybenzoic (ug/L) acid	pollutant	priority pesticide	2	1	1	> BY & Bonf.	nutrition	priority pesticide	2782	6	Pollutants	1
expo	URX4FP	LBXMMA	-0.00196111	0.00128539	0.369361	0.775406	-1.52569	0.822772	0.822772	0	2	2	-3	-2	0.00144948	0.00669914	0.216368	0.831822	2.08306e-06	0.0391146	3793	0.00144948	0.831822	0.00669914	0.216368	Methylmalonic acid (umol/L)	biochemistry	nutritional status	4-fluoro-3-phenoxybenzoic (ug/L) acid	pollutant	priority pesticide	2	1	1	> BY & Bonf.	nutrition	priority pesticide	2782	6	Pollutants	1
expo	URX4FP	LBXRBF	0.0090685	0.0070791	0.421961	0.625129	1.28102	0.806784	0.806784	0	2	2	7	2	0.0123444	0.00507477	2.43251	0.0290026	0.000151091	0.078781	3801	0.0123444	0.0290026	0.00507477	2.43251	Folate, RBC (ng/mL RBC)	biochemistry	nutritional status	4-fluoro-3-phenoxybenzoic (ug/L) acid	pollutant	priority pesticide	2	1	1	> BY & Bonf.	nutrition	priority pesticide	2782	6	Pollutants	0.502756
expo	URXCB3	LBXFOL	0.0102284	0.00361401	0.216221	0.504882	2.83021	0.128134	0.128134	0	2	2	9	2	0.0111328	0.00873422	1.27462	0.223195	0.000123494	0.101871	3578	0.0111328	0.223195	0.00873422	1.27462	Folate, serum (ng/mL)	biochemistry	nutritional status	cis-3-(2,2-dibromovinyl)-2,2-dimethylcyclopropane carboxylic acid	pollutant	priority pesticide	2	1	1	> BY & Bonf.	nutrition	priority pesticide	2782	6	Pollutants	1
expo	URXCB3	LBXMMA	0.000358407	0.00737684	0.969094	0.521951	0.0485854	3.21437	3.21437	0.688897	2	2	-1	0	0.0181191	0.0243182	0.745085	0.468545	0.000327118	0.0398042	3597	0.0181191	0.468545	0.0243182	0.745085	Methylmalonic acid (umol/L)	biochemistry	nutritional status	cis-3-(2,2-dibromovinyl)-2,2-dimethylcyclopropane carboxylic acid	pollutant	priority pesticide	2	1	1	> BY & Bonf.	nutrition	priority pesticide	2782	6	Pollutants	1
expo	URXCB3	LBXRBF	0.00254831	0.0150401	0.893149	0.761438	0.169435	0.878361	0.878361	0	2	2	-5	0	0.0142375	0.0190479	0.747458	0.467157	0.000201974	0.0810467	3605	0.0142375	0.467157	0.0190479	0.747458	Folate, RBC (ng/mL RBC)	biochemistry	nutritional status	cis-3-(2,2-dibromovinyl)-2,2-dimethylcyclopropane carboxylic acid	pollutant	priority pesticide	2	1	1	> BY & Bonf.	nutrition	priority pesticide	2782	6	Pollutants	1
expo	URXCCC	LBXFER	0.0212461	0.0192056	0.467914	0.44052	1.10625	1.67434	1.67434	0.402749	2	2	7	2	0.0111051	0.0178907	0.620718	0.544759	0.000109777	0.267653	3775	0.0111051	0.544759	0.0178907	0.620718	Ferritin(ng/mL)	blood	iron	cis-3-(2,2-dichlorovinyl)-2,2-dimethylcyclopropane carboxylic acid	pollutant	priority pesticide	2	1	1	> BY & Bonf.	iron	priority pesticide	2782	6	Pollutants	1
expo	URXCCC	LBXFOL	-0.0201303	0.0184014	0.471454	0.479075	-1.09396	3.02983	3.02983	0.669948	2	2	-1	0	-0.0225901	0.0114627	-1.97075	0.0688555	0.000453754	0.102948	3771	-0.0225901	0.0688555	0.0114627	-1.97075	Folate, serum (ng/mL)	biochemistry	nutritional status	cis-3-(2,2-dichlorovinyl)-2,2-dimethylcyclopropane carboxylic acid	pollutant	priority pesticide	2	1	1	> BY & Bonf.	nutrition	priority pesticide	2782	6	Pollutants	1
expo	URXCCC	LBXMMA	0.0130025	0.0227705	0.669694	0.283783	0.571027	3.29502	3.29502	0.696512	2	2	9	2	0.0222839	0.02049	1.08755	0.295164	0.000442108	0.0378892	3793	0.0222839	0.295164	0.02049	1.08755	Methylmalonic acid (umol/L)	biochemistry	nutritional status	cis-3-(2,2-dichlorovinyl)-2,2-dimethylcyclopropane carboxylic acid	pollutant	priority pesticide	2	1	1	> BY & Bonf.	nutrition	priority pesticide	2782	6	Pollutants	1
expo	URXCCC	LBXRBF	-0.0441842	0.0020986	0.0302146	0.0277327	-21.0541	0.0218146	0.0218146	0	2	2	-9	-2	-0.0530627	0.0184656	-2.8736	0.0122652	0.00250573	0.0808179	3801	-0.0530627	0.0122652	0.0184656	-2.8736	Folate, RBC (ng/mL RBC)	biochemistry	nutritional status	cis-3-(2,2-dichlorovinyl)-2,2-dimethylcyclopropane carboxylic acid	pollutant	priority pesticide	2	0.646677	1	> BY & Bonf.	nutrition	priority pesticide	2782	6	Pollutants	0.239009
expo	URXCPM	LBXFOL	0.0858799	0.00146036	0.0108245	0.016087	58.8073	0.00354466	0.00354466	0	2	2	9	2	0.0863653	0.026009	3.3206	0.00505097	0.00547634	0.0943933	3779	0.0863653	0.00505097	0.026009	3.3206	Folate, serum (ng/mL)	biochemistry	nutritional status	3,5,6-trichloropyridinol (ug/L) result	pollutant	priority pesticide	2	0.323105	1	> BY & Bonf.	nutrition	priority pesticide	2782	6	Pollutants	0.116032
expo	URXCPM	LBXMMA	-0.0132459	0.0151077	0.541743	0.657538	-0.876764	0.878443	0.878443	0	2	2	-9	-2	-0.0129547	0.0222602	-0.581967	0.569842	0.000122947	0.038862	3801	-0.0129547	0.569842	0.0222602	-0.581967	Methylmalonic acid (umol/L)	biochemistry	nutritional status	3,5,6-trichloropyridinol (ug/L) result	pollutant	priority pesticide	2	1	1	> BY & Bonf.	nutrition	priority pesticide	2782	6	Pollutants	1
expo	URXCPM	LBXRBF	0.0725843	0.000984322	0.00863272	0.0421053	73.7404	0.0015718	0.0015718	0	2	2	9	2	0.0764565	0.0259273	2.94888	0.0105692	0.00428183	0.078134	3809	0.0764565	0.0105692	0.0259273	2.94888	Folate, RBC (ng/mL RBC)	biochemistry	nutritional status	3,5,6-trichloropyridinol (ug/L) result	pollutant	priority pesticide	2	0.575388	1	> BY & Bonf.	nutrition	priority pesticide	2782	6	Pollutants	0.211804
expo	URXDEE	LBXFOL	-0.00172947	0.0173424	0.936722	0.870675	-0.099725	2.27525	2.27525	0.560488	2	2	7	0	0.00975238	0.0174251	0.559674	0.584545	8.5052e-05	0.10175	3789	0.00975238	0.584545	0.0174251	0.559674	Folate, serum (ng/mL)	biochemistry	nutritional status	DEET (ug/L)	pollutant	deet	2	1	1	> BY & Bonf.	nutrition	amine/amide	1195	6	Pollutants	1
expo	URXDEE	LBXMMA	-0.00951052	0.0158265	0.655526	0.388636	-0.600923	1.6465	1.6465	0.392652	2	2	-9	-2	-0.0234656	0.0259532	-0.904149	0.381212	0.000492115	0.0390694	3812	-0.0234656	0.381212	0.0259532	-0.904149	Methylmalonic acid (umol/L)	biochemistry	nutritional status	DEET (ug/L)	pollutant	deet	2	1	1	> BY & Bonf.	nutrition	amine/amide	1195	6	Pollutants	1
expo	URXDEE	LBXRBF	-0.00319414	0.0104517	0.811183	0.89099	-0.305608	0.338922	0.338922	0	2	2	-1	-2	-0.0107592	0.0216945	-0.49594	0.627632	0.000103477	0.078736	3820	-0.0107592	0.627632	0.0216945	-0.49594	Folate, RBC (ng/mL RBC)	biochemistry	nutritional status	DEET (ug/L)	pollutant	deet	2	1	1	> BY & Bonf.	nutrition	amine/amide	1195	6	Pollutants	1
expo	URXDIZ	LBXFER	0.00634859	0.00561355	0.460931	0.862547	1.13094	0.0616243	0.0616243	0	2	2	-1	0	-0.00207952	0.0234608	-0.0886378	0.930625	4.16868e-06	0.266015	3691	-0.00207952	0.930625	0.0234608	-0.0886378	Ferritin(ng/mL)	blood	iron	Oxypyrimidine (ug/L) result	pollutant	priority pesticide	2	1	1	> BY & Bonf.	iron	priority pesticide	2782	6	Pollutants	1
expo	URXDIZ	LBXFOL	0.021603	0.0127943	0.340399	0.592845	1.68849	0.376691	0.376691	0	2	2	9	2	-0.000471249	0.0352648	-0.0133631	0.989527	2.14119e-07	0.100858	3687	-0.000471249	0.989527	0.0352648	-0.0133631	Folate, serum (ng/mL)	biochemistry	nutritional status	Oxypyrimidine (ug/L) result	pollutant	priority pesticide	2	1	1	> BY & Bonf.	nutrition	priority pesticide	2782	6	Pollutants	1
expo	URXDIZ	LBXMMA	-0.00818399	0.00190663	0.145715	0.566438	-4.29238	0.0802416	0.0802416	0	2	2	-9	-2	0.00859074	0.0268423	0.320046	0.75366	7.11681e-05	0.0386628	3710	0.00859074	0.75366	0.0268423	0.320046	Methylmalonic acid (umol/L)	biochemistry	nutritional status	Oxypyrimidine (ug/L) result	pollutant	priority pesticide	2	1	1	> BY & Bonf.	nutrition	priority pesticide	2782	6	Pollutants	1
expo	URXDIZ	LBXRBF	0.040617	0.023784	0.337243	0.268803	1.70775	1.43877	1.43877	0.304961	2	2	9	2	0.00958064	0.0298748	0.320693	0.75318	8.85177e-05	0.0788703	3718	0.00958064	0.75318	0.0298748	0.320693	Folate, RBC (ng/mL RBC)	biochemistry	nutritional status	Oxypyrimidine (ug/L) result	pollutant	priority pesticide	2	1	1	> BY & Bonf.	nutrition	priority pesticide	2782	6	Pollutants	1
expo	URXOP1	LBXMMA	-0.00238004	0.00813	0.797294	0.958311	-0.292747	0.251129	0.502258	0	3	2	-1	0	0.0232784	0.0233588	0.996559	0.327513	0.000520558	0.0376926	5934	0.0232784	0.327513	0.0233588	0.996559	Methylmalonic acid (umol/L)	biochemistry	nutritional status	Dimethylphosphate (ug/L)	pollutant	diakyl	3	1	1	> BY & Bonf.	nutrition	diakyl	2379	6	Pollutants	1
expo	URXOP2	LBXMMA	-0.0104455	0.00809268	0.325874	0.802337	-1.29074	0.307419	0.614839	0	3	2	-9	-2	-0.00267079	0.0206887	-0.129094	0.898206	6.73941e-06	0.0386166	5909	-0.00267079	0.898206	0.0206887	-0.129094	Methylmalonic acid (umol/L)	biochemistry	nutritional status	Diethylphosphate (ug/L)	pollutant	diakyl	3	1	1	> BY & Bonf.	nutrition	diakyl	2379	6	Pollutants	1
expo	URXOP3	LBXMMA	-0.000119621	0.0280929	0.996989	0.814642	-0.00425806	3.50803	7.01605	0.714939	3	2	1	0	0.0351471	0.0196298	1.7905	0.084193	0.00113356	0.036498	5932	0.0351471	0.084193	0.0196298	1.7905	Methylmalonic acid (umol/L)	biochemistry	nutritional status	Dimethylthiophosphate (ug/L)	pollutant	diakyl	3	1	1	> BY & Bonf.	nutrition	diakyl	2379	6	Pollutants	1
expo	URXOP4	LBXMMA	0.0104947	0.00677251	0.261362	0.73548	1.5496	0.589488	1.17898	0	3	2	9	2	0.00416855	0.0118503	0.351767	0.727646	1.55947e-05	0.0380865	5869	0.00416855	0.727646	0.0118503	0.351767	Methylmalonic acid (umol/L)	biochemistry	nutritional status	Diethylthiophosphate (ug/L)	pollutant	diakyl	3	1	1	> BY & Bonf.	nutrition	diakyl	2379	6	Pollutants	1
expo	URXOP5	LBXMMA	5.62495e-05	0.0195248	0.997963	0.776472	0.00288092	1.78874	3.57747	0.440946	3	2	1	2	0.0284192	0.0196024	1.44978	0.15823	0.000761618	0.0372671	5900	0.0284192	0.15823	0.0196024	1.44978	Methylmalonic acid (umol/L)	biochemistry	nutritional status	Dimethyldithiophosphate (ug/L)	pollutant	diakyl	3	1	1	> BY & Bonf.	nutrition	diakyl	2379	6	Pollutants	1
expo	URXOP6	LBXMMA	0.000356031	0.00275722	0.909072	0.989008	0.129127	0.106511	0.213021	0	3	2	-7	0	-0.00582056	0.00487217	-1.19466	0.242244	3.35708e-05	0.0380185	5932	-0.00582056	0.242244	0.00487217	-1.19466	Methylmalonic acid (umol/L)	biochemistry	nutritional status	Diethyldithiophosphate (ug/L)	pollutant	diakyl	3	1	1	> BY & Bonf.	nutrition	diakyl	2379	6	Pollutants	1
expo	URXOPM	LBXFOL	-0.0264716	0.0289001	0.527903	0.415104	-0.915969	1.68368	1.68368	0.406062	2	2	-5	0	-0.0432572	0.0187015	-2.31303	0.036438	0.00155072	0.103946	3811	-0.0432572	0.036438	0.0187015	-2.31303	Folate, serum (ng/mL)	biochemistry	nutritional status	3-phenoxybenzoic (ug/L) acid result	pollutant	priority pesticide	2	1	1	> BY & Bonf.	nutrition	priority pesticide	2782	6	Pollutants	0.635415
expo	URXOPM	LBXMMA	0.0173158	0.00462216	0.166063	0.423092	3.74626	0.0897343	0.0897343	0	2	2	9	2	0.0198135	0.0188365	1.05187	0.310678	0.000325217	0.0396273	3834	0.0198135	0.310678	0.0188365	1.05187	Methylmalonic acid (umol/L)	biochemistry	nutritional status	3-phenoxybenzoic (ug/L) acid result	pollutant	priority pesticide	2	1	1	> BY & Bonf.	nutrition	priority pesticide	2782	6	Pollutants	1
expo	URXOPM	LBXRBF	-0.0744757	0.0150176	0.126672	0.00345701	-4.95923	0.692559	0.692559	0	2	2	-9	-2	-0.0896905	0.0182999	-4.90114	0.0002338	0.00666781	0.0795145	3842	-0.0896905	0.0002338	0.0182999	-4.90114	Folate, RBC (ng/mL RBC)	biochemistry	nutritional status	3-phenoxybenzoic (ug/L) acid result	pollutant	priority pesticide	2	0.0262239	1	BY<0.05	nutrition	priority pesticide	2782	6	Pollutants	0.00647669
expo	URXPAR	LBXFOL	0.0508346	0.0165662	0.200555	0.0576878	3.06857	0.704084	0.704084	0	2	2	9	2	0.0485763	0.0241071	2.01502	0.0635224	0.00195263	0.10088	3750	0.0485763	0.0635224	0.0241071	2.01502	Folate, serum (ng/mL)	biochemistry	nutritional status	Paranitrophenol (ug/L) result	pollutant	priority pesticide	2	1	1	> BY & Bonf.	nutrition	priority pesticide	2782	6	Pollutants	1
expo	URXPAR	LBXMMA	0.0132393	0.00700047	0.309648	0.693805	1.8912	0.114059	0.114059	0	2	2	9	2	0.0245585	0.0209406	1.17277	0.260458	0.000499508	0.0400251	3770	0.0245585	0.260458	0.0209406	1.17277	Methylmalonic acid (umol/L)	biochemistry	nutritional status	Paranitrophenol (ug/L) result	pollutant	priority pesticide	2	1	1	> BY & Bonf.	nutrition	priority pesticide	2782	6	Pollutants	1
expo	URXPAR	LBXRBF	0.0278226	0.0209473	0.41084	0.20242	1.32822	1.64897	1.64897	0.393559	2	2	9	2	0.0158076	0.0211759	0.74649	0.467723	0.000207185	0.078588	3778	0.0158076	0.467723	0.0211759	0.74649	Folate, RBC (ng/mL RBC)	biochemistry	nutritional status	Paranitrophenol (ug/L) result	pollutant	priority pesticide	2	1	1	> BY & Bonf.	nutrition	priority pesticide	2782	6	Pollutants	1
expo	URXTCC	LBXFOL	0.00534864	0.0122409	0.737747	0.85069	0.436947	0.387405	0.387405	0	2	2	9	2	-0.00852595	0.0188386	-0.45258	0.657785	6.6979e-05	0.101966	3784	-0.00852595	0.657785	0.0188386	-0.45258	Folate, serum (ng/mL)	biochemistry	nutritional status	trans-3-(2,2-dichlorovinyl)-2,2-dimethylcyclopropane carboxylic acid	pollutant	priority pesticide	2	1	1	> BY & Bonf.	nutrition	priority pesticide	2782	6	Pollutants	1
expo	URXTCC	LBXMMA	-0.00186517	0.000542131	0.180079	0.923986	-3.44044	0.00141969	0.00141969	0	2	2	-1	0	0.000653787	0.0210262	0.0310939	0.975634	3.93878e-07	0.0402132	3806	0.000653787	0.975634	0.0210262	0.0310939	Methylmalonic acid (umol/L)	biochemistry	nutritional status	trans-3-(2,2-dichlorovinyl)-2,2-dimethylcyclopropane carboxylic acid	pollutant	priority pesticide	2	1	1	> BY & Bonf.	nutrition	priority pesticide	2782	6	Pollutants	1
expo	URXTCC	LBXRBF	-0.0473428	0.0120981	0.159275	0.0683855	-3.91324	0.479036	0.479036	0	2	2	-9	-2	-0.0464194	0.0199193	-2.33038	0.0352564	0.00198451	0.0798609	3814	-0.0464194	0.0352564	0.0199193	-2.33038	Folate, RBC (ng/mL RBC)	biochemistry	nutritional status	trans-3-(2,2-dichlorovinyl)-2,2-dimethylcyclopropane carboxylic acid	pollutant	priority pesticide	2	1	1	> BY & Bonf.	nutrition	priority pesticide	2782	6	Pollutants	0.575837
expo	LBD199	LBXFOL	0.0716409	0.00200441	0.017807	0.0830112	35.7417	0.00502378	0.00502378	0	2	2	9	2	0.0697006	0.0374342	1.86195	0.08108	0.0019259	0.0257819	3896	0.0697006	0.08108	0.0374342	1.86195	Folate, serum (ng/mL)	biochemistry	nutritional status	PCB199 (ng/g)	pollutant	organochlorine	2	1	1	> BY & Bonf.	nutrition	organochlorine	6827	6	Pollutants	1
expo	LBD199	LBXMMA	-0.0381187	0.017192	0.269733	0.103422	-2.21724	0.897033	0.897033	0	2	2	-1	0	-0.0355781	0.0283023	-1.25707	0.226768	0.000502444	0.0283478	3810	-0.0355781	0.226768	0.0283023	-1.25707	Methylmalonic acid (umol/L)	biochemistry	nutritional status	PCB199 (ng/g)	pollutant	organochlorine	2	1	1	> BY & Bonf.	nutrition	organochlorine	6827	6	Pollutants	1
expo	LBD199	LBXRBF	0.0271213	0.0234267	0.453552	0.482029	1.15771	0.562514	0.562514	0	2	2	5	2	0.0326336	0.0238793	1.36661	0.190646	0.000422938	0.0983775	3879	0.0326336	0.190646	0.0238793	1.36661	Folate, RBC (ng/mL RBC)	biochemistry	nutritional status	PCB199 (ng/g)	pollutant	organochlorine	2	1	1	> BY & Bonf.	nutrition	organochlorine	6827	6	Pollutants	1
expo	LBX052	LBXFER	-0.0142773	0.0263236	0.683619	0.633612	-0.542375	3.11221	3.11221	0.678684	2	2	-1	0	-0.013259	0.026805	-0.494648	0.628015	5.09679e-05	0.212899	3057	-0.013259	0.628015	0.026805	-0.494648	Ferritin(ng/mL)	blood	iron	PCB52 (ng/g)	pollutant	organochlorine	2	1	1	> BY & Bonf.	iron	organochlorine	6827	6	Pollutants	1
expo	LBX052	LBXFOL	0.0138159	0.0172745	0.507734	0.267753	0.799786	2.80163	5.60326	0.643065	3	2	9	2	0.0513607	0.0218661	2.34887	0.0258559	0.00115953	0.0502237	4855	0.0513607	0.0258559	0.0218661	2.34887	Folate, serum (ng/mL)	biochemistry	nutritional status	PCB52 (ng/g)	pollutant	organochlorine	3	1	1	> BY & Bonf.	nutrition	organochlorine	6827	6	Pollutants	0.480644
expo	LBX052	LBXMMA	-0.00398898	0.0281805	0.900406	0.934933	-0.141551	4.86284	9.72569	0.794359	3	2	-1	0	-0.0236112	0.0195354	-1.20864	0.236566	0.000244613	0.0437788	4772	-0.0236112	0.236566	0.0195354	-1.20864	Methylmalonic acid (umol/L)	biochemistry	nutritional status	PCB52 (ng/g)	pollutant	organochlorine	3	1	1	> BY & Bonf.	nutrition	organochlorine	6827	6	Pollutants	1
expo	LBX052	LBXRBF	0.01341	0.0202086	0.575216	0.806153	0.663581	1.81894	3.63787	0.450228	3	2	9	2	0.0186281	0.0190392	0.978409	0.335964	0.000152686	0.132726	4837	0.0186281	0.335964	0.0190392	0.978409	Folate, RBC (ng/mL RBC)	biochemistry	nutritional status	PCB52 (ng/g)	pollutant	organochlorine	3	1	1	> BY & Bonf.	nutrition	organochlorine	6827	6	Pollutants	1
expo	LBX066	LBXFER	0.0264536	0.0407541	0.633469	0.0733382	0.649104	6.04478	6.04478	0.834568	2	2	9	2	0.0846972	0.0313725	2.69973	0.0164679	0.00513565	0.215655	3745	0.0846972	0.0164679	0.0313725	2.69973	Ferritin(ng/mL)	blood	iron	PCB66 (ng/g)	pollutant	organochlorine	2	0.811717	1	> BY & Bonf.	iron	organochlorine	6827	6	Pollutants	0.515456
expo	LBX066	LBXFOL	0.00338844	0.0126287	0.813599	0.627248	0.268313	0.880695	1.76139	0	3	2	9	2	0.0738974	0.0712458	1.03722	0.308206	0.00167797	0.0470202	5543	0.0738974	0.308206	0.0712458	1.03722	Folate, serum (ng/mL)	biochemistry	nutritional status	PCB66 (ng/g)	pollutant	organochlorine	3	1	1	> BY & Bonf.	nutrition	organochlorine	6827	6	Pollutants	1
expo	LBX066	LBXMMA	-0.0186685	0.0176966	0.402085	0.733811	-1.05492	2.12337	4.24674	0.52905	3	2	-1	0	-0.00414805	0.0320002	-0.129626	0.897757	5.28375e-06	0.0347056	5456	-0.00414805	0.897757	0.0320002	-0.129626	Methylmalonic acid (umol/L)	biochemistry	nutritional status	PCB66 (ng/g)	pollutant	organochlorine	3	1	1	> BY & Bonf.	nutrition	organochlorine	6827	6	Pollutants	1
expo	LBX066	LBXRBF	0.034107	0.017258	0.186767	0.315722	1.9763	0.56208	1.12416	0	3	2	9	2	0.108247	0.0834959	1.29643	0.205048	0.0035983	0.115717	5525	0.108247	0.205048	0.0834959	1.29643	Folate, RBC (ng/mL RBC)	biochemistry	nutritional status	PCB66 (ng/g)	pollutant	organochlorine	3	1	1	> BY & Bonf.	nutrition	organochlorine	6827	6	Pollutants	1
expo	LBX074	LBXFER	0.113449	0.0667885	0.338729	0.000481853	1.69864	6.69714	6.69714	0.850682	2	2	7	2	0.143707	0.0287164	5.00434	0.000157044	0.00950374	0.204115	3797	0.143707	0.000157044	0.0287164	5.00434	Ferritin(ng/mL)	blood	iron	PCB74 (ng/g)	pollutant	organochlorine	2	0.0187366	1	BY<0.05	iron	organochlorine	6827	6	Pollutants	0.0163371
expo	LBX074	LBXFOL	0.00505953	0.00380359	0.314861	0.928683	1.3302	0.0275592	0.0551183	0	3	2	9	2	0.00846468	0.0312093	0.271223	0.788141	2.92567e-05	0.0308476	5595	0.00846468	0.788141	0.0312093	0.271223	Folate, serum (ng/mL)	biochemistry	nutritional status	PCB74 (ng/g)	pollutant	organochlorine	3	1	1	> BY & Bonf.	nutrition	organochlorine	6827	6	Pollutants	1
expo	LBX074	LBXMMA	-0.00556798	0.0048527	0.369953	0.99625	-1.1474	0.151431	0.302863	0	3	2	-1	0	0.0130157	0.0357649	0.363923	0.718556	6.92148e-05	0.0216167	5508	0.0130157	0.718556	0.0357649	0.363923	Methylmalonic acid (umol/L)	biochemistry	nutritional status	PCB74 (ng/g)	pollutant	organochlorine	3	1	1	> BY & Bonf.	nutrition	organochlorine	6827	6	Pollutants	1
expo	LBX074	LBXRBF	0.0579951	0.00902896	0.0233908	0.216564	6.42323	0.121547	0.243093	0	3	2	9	2	0.056079	0.0294944	1.90134	0.0672354	0.00128422	0.0678375	5577	0.056079	0.0672354	0.0294944	1.90134	Folate, RBC (ng/mL RBC)	biochemistry	nutritional status	PCB74 (ng/g)	pollutant	organochlorine	3	1	1	> BY & Bonf.	nutrition	organochlorine	6827	6	Pollutants	0.994656
expo	LBX087	LBXFOL	0.005107	0.0150907	0.792257	0.725284	0.338421	2.0144	2.0144	0.503573	2	2	9	2	0.0268913	0.0190589	1.41096	0.177405	0.000343443	0.0360318	3935	0.0268913	0.177405	0.0190589	1.41096	Folate, serum (ng/mL)	biochemistry	nutritional status	PCB87 (ng/g)	pollutant	organochlorine	2	1	1	> BY & Bonf.	nutrition	organochlorine	6827	6	Pollutants	1
expo	LBX087	LBXMMA	-0.00905911	4.88257e-05	0.00343114	0.39417	-185.54	4.51139e-05	4.51139e-05	0	2	2	-7	-2	-0.0125802	0.0150401	-0.836444	0.415224	7.46162e-05	0.0357199	3849	-0.0125802	0.415224	0.0150401	-0.836444	Methylmalonic acid (umol/L)	biochemistry	nutritional status	PCB87 (ng/g)	pollutant	organochlorine	2	1	1	> BY & Bonf.	nutrition	organochlorine	6827	6	Pollutants	1
expo	LBX087	LBXRBF	0.0150082	0.00121561	0.0514515	0.437458	12.3462	0.00789558	0.00789558	0	2	2	9	2	0.0140549	0.0188802	0.744427	0.467412	9.37507e-05	0.143493	3918	0.0140549	0.467412	0.0188802	0.744427	Folate, RBC (ng/mL RBC)	biochemistry	nutritional status	PCB87 (ng/g)	pollutant	organochlorine	2	1	1	> BY & Bonf.	nutrition	organochlorine	6827	6	Pollutants	1
expo	LBX099	LBXFER	0.127114	0.0376287	0.183222	0.000374185	3.37812	2.04813	2.04813	0.51175	2	2	9	2	0.132893	0.025752	5.16052	0.000116219	0.0114549	0.187083	3748	0.132893	0.000116219	0.025752	5.16052	Ferritin(ng/mL)	blood	iron	PCB99 (ng/g)	pollutant	organochlorine	2	0.0145558	1	BY<0.05	iron	organochlorine	6827	6	Pollutants	0.0128458
expo	LBX099	LBXFOL	-0.00376032	0.0101716	0.747088	0.988071	-0.36969	0.266556	0.533112	0	3	2	-1	0	0.0010146	0.0211831	0.0478969	0.962127	6.18392e-07	0.0416796	5528	0.0010146	0.962127	0.0211831	0.0478969	Folate, serum (ng/mL)	biochemistry	nutritional status	PCB99 (ng/g)	pollutant	organochlorine	3	1	1	> BY & Bonf.	nutrition	organochlorine	6827	6	Pollutants	1
expo	LBX099	LBXMMA	-0.00377941	0.018018	0.853284	0.782352	-0.209757	1.40409	2.80818	0.287796	3	2	-1	0	-0.0122657	0.0174807	-0.701671	0.488478	9.02199e-05	0.028844	5441	-0.0122657	0.488478	0.0174807	-0.701671	Methylmalonic acid (umol/L)	biochemistry	nutritional status	PCB99 (ng/g)	pollutant	organochlorine	3	1	1	> BY & Bonf.	nutrition	organochlorine	6827	6	Pollutants	1
expo	LBX099	LBXRBF	0.00696392	0.0165689	0.715118	0.866194	0.420301	0.568077	1.13615	0	3	2	3	2	0.00411222	0.0233348	0.176227	0.861341	1.0164e-05	0.104434	5509	0.00411222	0.861341	0.0233348	0.176227	Folate, RBC (ng/mL RBC)	biochemistry	nutritional status	PCB99 (ng/g)	pollutant	organochlorine	3	1	1	> BY & Bonf.	nutrition	organochlorine	6827	6	Pollutants	1
expo	LBX101	LBXFER	-0.0132731	0.0213933	0.646479	0.87075	-0.620434	2.0567	2.0567	0.513785	2	2	1	0	0.0286606	0.0549926	0.521172	0.609856	0.000108391	0.22323	3798	0.0286606	0.609856	0.0549926	0.521172	Ferritin(ng/mL)	blood	iron	PCB101 (ng/g)	pollutant	organochlorine	2	1	1	> BY & Bonf.	iron	organochlorine	6827	6	Pollutants	1
expo	LBX101	LBXFOL	-0.0106968	0.0145849	0.539623	0.539144	-0.733416	4.65322	9.30644	0.785095	3	2	-7	-2	0.0196443	0.0187556	1.04738	0.303574	0.000129947	0.0473804	5596	0.0196443	0.303574	0.0187556	1.04738	Folate, serum (ng/mL)	biochemistry	nutritional status	PCB101 (ng/g)	pollutant	organochlorine	3	1	1	> BY & Bonf.	nutrition	organochlorine	6827	6	Pollutants	1
expo	LBX101	LBXMMA	-0.00982209	0.00488335	0.181969	0.568985	-2.01134	0.381291	0.762582	0	3	2	-9	-2	-0.0201746	0.0155929	-1.29383	0.205934	0.000136481	0.0348796	5509	-0.0201746	0.205934	0.0155929	-1.29383	Methylmalonic acid (umol/L)	biochemistry	nutritional status	PCB101 (ng/g)	pollutant	organochlorine	3	1	1	> BY & Bonf.	nutrition	organochlorine	6827	6	Pollutants	1
expo	LBX101	LBXRBF	-0.00898835	0.0145118	0.598819	0.657647	-0.619384	1.00544	2.01087	0.00540679	3	2	-3	0	-0.00422756	0.0256987	-0.164505	0.870475	6.00825e-06	0.127795	5578	-0.00422756	0.870475	0.0256987	-0.164505	Folate, RBC (ng/mL RBC)	biochemistry	nutritional status	PCB101 (ng/g)	pollutant	organochlorine	3	1	1	> BY & Bonf.	nutrition	organochlorine	6827	6	Pollutants	1
expo	LBX105	LBXFER	0.11704	0.0404881	0.212024	0.00198426	2.89073	2.06995	2.06995	0.516897	2	2	9	2	0.128541	0.0314237	4.09058	0.000964497	0.0130258	0.213346	3786	0.128541	0.000964497	0.0314237	4.09058	Ferritin(ng/mL)	blood	iron	PCB105 (ng/g)	pollutant	organochlorine	2	0.0855583	1	> BY & Bonf.	iron	organochlorine	6827	6	Pollutants	0.0687329
expo	LBX105	LBXFOL	-0.00529637	0.0155269	0.765523	0.879346	-0.341111	1.3189	2.6378	0.241793	3	2	-1	0	-0.00139589	0.0171312	-0.0814825	0.935618	8.37288e-07	0.0438301	5567	-0.00139589	0.935618	0.0171312	-0.0814825	Folate, serum (ng/mL)	biochemistry	nutritional status	PCB105 (ng/g)	pollutant	organochlorine	3	1	1	> BY & Bonf.	nutrition	organochlorine	6827	6	Pollutants	1
expo	LBX105	LBXMMA	0.0190037	0.0189896	0.422362	0.381997	1.00075	1.6289	3.2578	0.386089	3	2	9	2	0.0164045	0.0153862	1.06618	0.295138	0.000114773	0.0319006	5480	0.0164045	0.295138	0.0153862	1.06618	Methylmalonic acid (umol/L)	biochemistry	nutritional status	PCB105 (ng/g)	pollutant	organochlorine	3	1	1	> BY & Bonf.	nutrition	organochlorine	6827	6	Pollutants	1
expo	LBX105	LBXRBF	0.032677	0.0167252	0.189944	0.360181	1.95376	0.851521	1.70304	0	3	2	9	2	0.0260113	0.0274091	0.949001	0.350462	0.000290225	0.109062	5548	0.0260113	0.350462	0.0274091	0.949001	Folate, RBC (ng/mL RBC)	biochemistry	nutritional status	PCB105 (ng/g)	pollutant	organochlorine	3	1	1	> BY & Bonf.	nutrition	organochlorine	6827	6	Pollutants	1
expo	LBX110	LBXFOL	0.00133349	0.0141635	0.940239	0.876883	0.0941493	3.63326	3.63326	0.724765	2	2	7	2	0.0190735	0.0122328	1.55921	0.138505	0.000177922	0.035678	3922	0.0190735	0.138505	0.0122328	1.55921	Folate, serum (ng/mL)	biochemistry	nutritional status	PCB110 (ng/g)	pollutant	organochlorine	2	1	1	> BY & Bonf.	nutrition	organochlorine	6827	6	Pollutants	1
expo	LBX110	LBXMMA	-0.00417598	0.00642302	0.632997	0.329081	-0.650158	1.81538	1.81538	0.449151	2	2	-7	-2	-0.0250756	0.0153118	-1.63767	0.121005	0.000306327	0.0356457	3837	-0.0250756	0.121005	0.0153118	-1.63767	Methylmalonic acid (umol/L)	biochemistry	nutritional status	PCB110 (ng/g)	pollutant	organochlorine	2	1	1	> BY & Bonf.	nutrition	organochlorine	6827	6	Pollutants	1
expo	LBX110	LBXRBF	0.00232819	0.00147971	0.360429	0.923173	1.5734	0.00940216	0.00940216	0	2	2	3	2	0.00146816	0.0252378	0.0581728	0.954331	1.05647e-06	0.143975	3905	0.00146816	0.954331	0.0252378	0.0581728	Folate, RBC (ng/mL RBC)	biochemistry	nutritional status	PCB110 (ng/g)	pollutant	organochlorine	2	1	1	> BY & Bonf.	nutrition	organochlorine	6827	6	Pollutants	1
expo	LBX118	LBXFER	0.156533	0.038633	0.154042	7.7845e-05	4.0518	1.79296	1.79296	0.442262	2	2	9	2	0.17421	0.0308592	5.6453	4.65655e-05	0.0160485	0.199979	3797	0.17421	4.65655e-05	0.0308592	5.6453	Ferritin(ng/mL)	blood	iron	PCB118 (ng/g)	pollutant	organochlorine	2	0.00668792	1	BY<0.05	iron	organochlorine	6827	6	Pollutants	0.00728572
expo	LBX118	LBXFOL	0.0302476	0.0358795	0.487961	0.27259	0.843033	4.0341	8.06819	0.752113	3	2	9	2	0.0259473	0.0192682	1.34664	0.188528	0.000347632	0.0324586	5584	0.0259473	0.188528	0.0192682	1.34664	Folate, serum (ng/mL)	biochemistry	nutritional status	PCB118 (ng/g)	pollutant	organochlorine	3	1	1	> BY & Bonf.	nutrition	organochlorine	6827	6	Pollutants	1
expo	LBX118	LBXMMA	0.00689977	0.00852283	0.503195	0.752555	0.809563	0.266288	0.532576	0	3	2	5	2	0.0165379	0.0292901	0.564623	0.576672	0.000140957	0.0233312	5498	0.0165379	0.576672	0.0292901	0.564623	Methylmalonic acid (umol/L)	biochemistry	nutritional status	PCB118 (ng/g)	pollutant	organochlorine	3	1	1	> BY & Bonf.	nutrition	organochlorine	6827	6	Pollutants	1
expo	LBX118	LBXRBF	0.0671242	0.0215329	0.0893329	0.110687	3.11728	0.81511	1.63022	0	3	2	9	2	0.0660429	0.0262088	2.51987	0.0175015	0.00225576	0.0769496	5566	0.0660429	0.0175015	0.0262088	2.51987	Folate, RBC (ng/mL RBC)	biochemistry	nutritional status	PCB118 (ng/g)	pollutant	organochlorine	3	0.850553	1	> BY & Bonf.	nutrition	organochlorine	6827	6	Pollutants	0.323216
expo	LBX128	LBXFER	0.0412183	0.0139803	0.208175	0.0170226	2.94831	1.19494	1.19494	0.163141	2	2	9	2	0.0577573	0.0262091	2.20371	0.0435856	0.00286456	0.217314	3788	0.0577573	0.0435856	0.0262091	2.20371	Ferritin(ng/mL)	blood	iron	PCB128 (ng/g)	pollutant	organochlorine	2	1	1	> BY & Bonf.	iron	organochlorine	6827	6	Pollutants	1
expo	LBX128	LBXFOL	0.0225759	0.00919194	0.133397	0.389788	2.45605	0.763459	1.52692	0	3	2	9	2	-0.0158673	0.0324212	-0.48941	0.628233	3.51916e-05	0.0487008	5569	-0.0158673	0.628233	0.0324212	-0.48941	Folate, serum (ng/mL)	biochemistry	nutritional status	PCB128 (ng/g)	pollutant	organochlorine	3	1	1	> BY & Bonf.	nutrition	organochlorine	6827	6	Pollutants	1
expo	LBX128	LBXMMA	-0.00595633	0.00142008	0.052413	0.668315	-4.19436	0.131762	0.263524	0	3	2	-9	-2	-0.0182506	0.0346663	-0.526467	0.602568	4.74904e-05	0.0348873	5482	-0.0182506	0.602568	0.0346663	-0.526467	Methylmalonic acid (umol/L)	biochemistry	nutritional status	PCB128 (ng/g)	pollutant	organochlorine	3	1	1	> BY & Bonf.	nutrition	organochlorine	6827	6	Pollutants	1
expo	LBX128	LBXRBF	0.00609667	0.012244	0.667893	0.851624	0.497932	1.84499	3.68998	0.457991	3	2	9	2	-0.0423159	0.0444861	-0.951217	0.349356	0.000251807	0.128437	5551	-0.0423159	0.349356	0.0444861	-0.951217	Folate, RBC (ng/mL RBC)	biochemistry	nutritional status	PCB128 (ng/g)	pollutant	organochlorine	3	1	1	> BY & Bonf.	nutrition	organochlorine	6827	6	Pollutants	1
expo	LBX138	LBXFER	0.11628	0.0321575	0.171765	0.000483166	3.61597	1.73178	1.73178	0.422561	2	2	9	2	0.117544	0.0214647	5.47615	6.38473e-05	0.00698267	0.168389	3787	0.117544	6.38473e-05	0.0214647	5.47615	Ferritin(ng/mL)	blood	iron	PCB138 & 158 (ng/g)	pollutant	organochlorine	2	0.0087358	1	BY<0.05	iron	organochlorine	6827	6	Pollutants	0.00899258
expo	LBX138	LBXFOL	0.0163208	0.00548275	0.096753	0.735996	2.97675	0.0503796	0.100759	0	3	2	9	2	0.014312	0.0326722	0.43805	0.664596	9.33854e-05	0.0371613	5583	0.014312	0.664596	0.0326722	0.43805	Folate, serum (ng/mL)	biochemistry	nutritional status	PCB138 & 158 (ng/g)	pollutant	organochlorine	3	1	1	> BY & Bonf.	nutrition	organochlorine	6827	6	Pollutants	1
expo	LBX138	LBXMMA	-0.0369882	0.0143066	0.122675	0.462254	-2.5854	0.470051	0.940102	0	3	2	-1	0	-0.0211786	0.0260913	-0.811712	0.42357	0.000204341	0.0262285	5496	-0.0211786	0.42357	0.0260913	-0.811712	Methylmalonic acid (umol/L)	biochemistry	nutritional status	PCB138 & 158 (ng/g)	pollutant	organochlorine	3	1	1	> BY & Bonf.	nutrition	organochlorine	6827	6	Pollutants	1
expo	LBX138	LBXRBF	0.0173799	0.00673384	0.123022	0.663408	2.58097	0.101439	0.202878	0	3	2	3	2	0.00736712	0.021578	0.341417	0.735251	2.47724e-05	0.0924926	5565	0.00736712	0.735251	0.021578	0.341417	Folate, RBC (ng/mL RBC)	biochemistry	nutritional status	PCB138 & 158 (ng/g)	pollutant	organochlorine	3	1	1	> BY & Bonf.	nutrition	organochlorine	6827	6	Pollutants	1
expo	LBX146	LBXFER	0.150923	0.0171336	0.0719646	2.48605e-05	8.80858	0.460898	0.460898	0	2	2	9	2	0.152142	0.0269948	5.63599	4.73769e-05	0.0146124	0.181091	3787	0.152142	4.73769e-05	0.0269948	5.63599	Ferritin(ng/mL)	blood	iron	PCB146 (ng/g)	pollutant	organochlorine	2	0.00679101	1	BY<0.05	iron	organochlorine	6827	6	Pollutants	0.00728572
expo	LBX146	LBXFOL	0.0223855	0.00924779	0.136559	0.503991	2.42063	0.17544	0.35088	0	3	2	7	2	0.0400619	0.0414746	0.965937	0.342063	0.000743995	0.0377644	5581	0.0400619	0.342063	0.0414746	0.965937	Folate, serum (ng/mL)	biochemistry	nutritional status	PCB146 (ng/g)	pollutant	organochlorine	3	1	1	> BY & Bonf.	nutrition	organochlorine	6827	6	Pollutants	1
expo	LBX146	LBXMMA	-0.0269357	0.014812	0.21061	0.578076	-1.81851	0.750776	1.50155	0	3	2	-1	0	-0.00852922	0.0235451	-0.362251	0.719791	3.38729e-05	0.0281821	5494	-0.00852922	0.719791	0.0235451	-0.362251	Methylmalonic acid (umol/L)	biochemistry	nutritional status	PCB146 (ng/g)	pollutant	organochlorine	3	1	1	> BY & Bonf.	nutrition	organochlorine	6827	6	Pollutants	1
expo	LBX146	LBXRBF	0.0147083	0.00867959	0.232239	0.697702	1.69458	0.136422	0.272844	0	3	2	3	2	0.0117084	0.0240843	0.486141	0.630521	6.36055e-05	0.0996459	5563	0.0117084	0.630521	0.0240843	0.486141	Folate, RBC (ng/mL RBC)	biochemistry	nutritional status	PCB146 (ng/g)	pollutant	organochlorine	3	1	1	> BY & Bonf.	nutrition	organochlorine	6827	6	Pollutants	1
expo	LBX149	LBXFOL	-0.00534189	0.00557825	0.513777	0.472806	-0.957628	0.729056	0.729056	0	2	2	-5	-2	-0.00399603	0.0119823	-0.333494	0.743092	3.82643e-06	0.03587	3922	-0.00399603	0.743092	0.0119823	-0.333494	Folate, serum (ng/mL)	biochemistry	nutritional status	PCB149 (ng/g)	pollutant	organochlorine	2	1	1	> BY & Bonf.	nutrition	organochlorine	6827	6	Pollutants	1
expo	LBX149	LBXMMA	-0.0152574	0.00960921	0.357812	0.00138466	-1.58778	5.94412	5.94412	0.831766	2	2	-9	-2	-0.0594621	0.0140874	-4.22093	0.000649452	0.000844475	0.035705	3837	-0.0594621	0.000649452	0.0140874	-4.22093	Methylmalonic acid (umol/L)	biochemistry	nutritional status	PCB149 (ng/g)	pollutant	organochlorine	2	0.0614829	1	> BY & Bonf.	nutrition	organochlorine	6827	6	Pollutants	0.125546
expo	LBX149	LBXRBF	0.0105139	0.00495106	0.280178	0.663454	2.12357	0.0882189	0.0882189	0	2	2	5	2	0.0245106	0.0323555	0.75754	0.459738	0.000144434	0.141621	3905	0.0245106	0.459738	0.0323555	0.75754	Folate, RBC (ng/mL RBC)	biochemistry	nutritional status	PCB149 (ng/g)	pollutant	organochlorine	2	1	1	> BY & Bonf.	nutrition	organochlorine	6827	6	Pollutants	1
expo	LBX151	LBXFOL	-0.0148987	0.00924622	0.353599	0.195282	-1.61133	1.38173	1.38173	0.27627	2	2	-5	-2	-0.0120199	0.0246234	-0.488151	0.632065	2.4469e-05	0.0357925	3920	-0.0120199	0.632065	0.0246234	-0.488151	Folate, serum (ng/mL)	biochemistry	nutritional status	PCB151 (ng/g)	pollutant	organochlorine	2	1	1	> BY & Bonf.	nutrition	organochlorine	6827	6	Pollutants	1
expo	LBX151	LBXMMA	-0.0192839	0.00219171	0.0720457	0.00510637	-8.79857	0.20849	0.20849	0	2	2	-9	-2	-0.0466929	0.0191645	-2.43643	0.026893	0.000364685	0.0360018	3839	-0.0466929	0.026893	0.0191645	-2.43643	Methylmalonic acid (umol/L)	biochemistry	nutritional status	PCB151 (ng/g)	pollutant	organochlorine	2	1	1	> BY & Bonf.	nutrition	organochlorine	6827	6	Pollutants	1
expo	LBX151	LBXRBF	-0.00310906	0.0207678	0.905397	0.804789	-0.149705	1.39317	1.39317	0.282213	2	2	-1	0	-0.0407876	0.0482713	-0.844967	0.410587	0.000281603	0.142988	3903	-0.0407876	0.410587	0.0482713	-0.844967	Folate, RBC (ng/mL RBC)	biochemistry	nutritional status	PCB151 (ng/g)	pollutant	organochlorine	2	1	1	> BY & Bonf.	nutrition	organochlorine	6827	6	Pollutants	1
expo	LBX153	LBXFER	0.112331	0.0269203	0.149743	0.000479653	4.17273	1.36468	1.36468	0.267228	2	2	9	2	0.120923	0.0233595	5.17658	0.000112694	0.00638922	0.160486	3796	0.120923	0.000112694	0.0233595	5.17658	Ferritin(ng/mL)	blood	iron	PCB153 (ng/g)	pollutant	organochlorine	2	0.0141796	1	BY<0.05	iron	organochlorine	6827	6	Pollutants	0.0128458
expo	LBX153	LBXFOL	0.0418075	0.0100016	0.0527437	0.298724	4.18009	0.190536	0.381071	0	3	2	9	2	0.0350311	0.032244	1.08644	0.286234	0.000482139	0.0344383	5592	0.0350311	0.286234	0.032244	1.08644	Folate, serum (ng/mL)	biochemistry	nutritional status	PCB153 (ng/g)	pollutant	organochlorine	3	1	1	> BY & Bonf.	nutrition	organochlorine	6827	6	Pollutants	1
expo	LBX153	LBXMMA	-0.0448671	0.0119434	0.0641195	0.364601	-3.75665	0.270208	0.540416	0	3	2	-1	0	-0.0373316	0.0243121	-1.53551	0.135497	0.000546739	0.0268463	5505	-0.0373316	0.135497	0.0243121	-1.53551	Methylmalonic acid (umol/L)	biochemistry	nutritional status	PCB153 (ng/g)	pollutant	organochlorine	3	1	1	> BY & Bonf.	nutrition	organochlorine	6827	6	Pollutants	1
expo	LBX153	LBXRBF	0.0282584	0.0248348	0.373129	0.561898	1.13785	0.967706	1.93541	0	3	2	7	2	0.0122132	0.0239172	0.510647	0.613464	5.86677e-05	0.0862706	5574	0.0122132	0.613464	0.0239172	0.510647	Folate, RBC (ng/mL RBC)	biochemistry	nutritional status	PCB153 (ng/g)	pollutant	organochlorine	3	1	1	> BY & Bonf.	nutrition	organochlorine	6827	6	Pollutants	1
expo	LBX156	LBXFER	0.129402	0.035012	0.168221	0.000130189	3.69593	2.00105	2.00105	0.500262	2	2	9	2	0.138018	0.0252889	5.45766	6.61035e-05	0.0103614	0.177302	3770	0.138018	6.61035e-05	0.0252889	5.45766	Ferritin(ng/mL)	blood	iron	PCB156 (ng/g)	pollutant	organochlorine	2	0.00901051	1	BY<0.05	iron	organochlorine	6827	6	Pollutants	0.00899258
expo	LBX156	LBXFOL	0.0242416	0.00879621	0.110304	0.497989	2.75591	0.144434	0.288869	0	3	2	9	2	0.043442	0.0396035	1.09692	0.2817	0.000910838	0.0372432	5551	0.043442	0.2817	0.0396035	1.09692	Folate, serum (ng/mL)	biochemistry	nutritional status	PCB156 (ng/g)	pollutant	organochlorine	3	1	1	> BY & Bonf.	nutrition	organochlorine	6827	6	Pollutants	1
expo	LBX156	LBXMMA	-0.0047214	0.0180057	0.817692	0.866055	-0.262217	0.786601	1.5732	0	3	2	1	0	-0.0077	0.023614	-0.326077	0.746707	2.86653e-05	0.0269706	5464	-0.0077	0.746707	0.023614	-0.326077	Methylmalonic acid (umol/L)	biochemistry	nutritional status	PCB156 (ng/g)	pollutant	organochlorine	3	1	1	> BY & Bonf.	nutrition	organochlorine	6827	6	Pollutants	1
expo	LBX156	LBXRBF	0.0184164	0.0199255	0.452922	0.668123	0.924265	0.880843	1.76169	0	3	2	9	2	0.00555033	0.0203603	0.272606	0.787088	1.48803e-05	0.0979222	5533	0.00555033	0.787088	0.0203603	0.272606	Folate, RBC (ng/mL RBC)	biochemistry	nutritional status	PCB156 (ng/g)	pollutant	organochlorine	3	1	1	> BY & Bonf.	nutrition	organochlorine	6827	6	Pollutants	1
expo	LBX157	LBXFER	0.0635414	0.0552777	0.455795	0.00414694	1.14949	11.033	11.033	0.909363	2	2	9	2	0.0713112	0.0200185	3.56226	0.00283699	0.00416309	0.210892	3761	0.0713112	0.00283699	0.0200185	3.56226	Ferritin(ng/mL)	blood	iron	PCB157 (ng/g)	pollutant	organochlorine	2	0.204599	1	> BY & Bonf.	iron	organochlorine	6827	6	Pollutants	0.156261
expo	LBX157	LBXFOL	-0.00650672	0.00999652	0.581904	0.97152	-0.650898	0.261848	0.523696	0	3	2	-1	0	0.0423476	0.0489814	0.864564	0.394373	0.000653612	0.045294	5522	0.0423476	0.394373	0.0489814	0.864564	Folate, serum (ng/mL)	biochemistry	nutritional status	PCB157 (ng/g)	pollutant	organochlorine	3	1	1	> BY & Bonf.	nutrition	organochlorine	6827	6	Pollutants	1
expo	LBX157	LBXMMA	-0.0138157	0.00796507	0.224959	0.65772	-1.73454	0.354339	0.708678	0	3	2	-1	0	-0.00844161	0.0281328	-0.300063	0.76627	2.59563e-05	0.0329443	5435	-0.00844161	0.76627	0.0281328	-0.300063	Methylmalonic acid (umol/L)	biochemistry	nutritional status	PCB157 (ng/g)	pollutant	organochlorine	3	1	1	> BY & Bonf.	nutrition	organochlorine	6827	6	Pollutants	1
expo	LBX157	LBXRBF	-0.000158713	0.0252952	0.995563	0.616729	-0.00627443	2.48181	4.96363	0.597069	3	2	-1	0	-0.025357	0.0279863	-0.906051	0.372376	0.000233985	0.121569	5504	-0.025357	0.372376	0.0279863	-0.906051	Folate, RBC (ng/mL RBC)	biochemistry	nutritional status	PCB157 (ng/g)	pollutant	organochlorine	3	1	1	> BY & Bonf.	nutrition	organochlorine	6827	6	Pollutants	1
expo	LBX167	LBXFER	0.0984115	0.0601479	0.349253	0.00116295	1.63616	7.61896	7.61896	0.868748	2	2	9	2	0.0956822	0.0269611	3.5489	0.00291582	0.00739178	0.209261	3772	0.0956822	0.00291582	0.0269611	3.5489	Ferritin(ng/mL)	blood	iron	PCB167 (ng/g)	pollutant	organochlorine	2	0.208948	1	> BY & Bonf.	iron	organochlorine	6827	6	Pollutants	0.156261
expo	LBX167	LBXFOL	0.0059291	0.00429407	0.301406	0.845282	1.38076	0.0488156	0.0976311	0	3	2	7	2	0.0209169	0.0346418	0.603805	0.550668	0.000159376	0.0435167	5540	0.0209169	0.550668	0.0346418	0.603805	Folate, serum (ng/mL)	biochemistry	nutritional status	PCB167 (ng/g)	pollutant	organochlorine	3	1	1	> BY & Bonf.	nutrition	organochlorine	6827	6	Pollutants	1
expo	LBX167	LBXMMA	-0.0130104	0.0198731	0.579904	0.707367	-0.654676	1.14691	2.29382	0.128093	3	2	-1	0	-0.0246938	0.03729	-0.66221	0.513065	0.000222723	0.0336412	5453	-0.0246938	0.513065	0.03729	-0.66221	Methylmalonic acid (umol/L)	biochemistry	nutritional status	PCB167 (ng/g)	pollutant	organochlorine	3	1	1	> BY & Bonf.	nutrition	organochlorine	6827	6	Pollutants	1
expo	LBX167	LBXRBF	0.0281889	0.0134512	0.171087	0.385403	2.09565	0.836538	1.67308	0	3	2	9	2	0.00927264	0.0240553	0.385472	0.702701	3.1233e-05	0.109862	5522	0.00927264	0.702701	0.0240553	0.385472	Folate, RBC (ng/mL RBC)	biochemistry	nutritional status	PCB167 (ng/g)	pollutant	organochlorine	3	1	1	> BY & Bonf.	nutrition	organochlorine	6827	6	Pollutants	1
expo	LBX170	LBXFER	0.127987	0.0183468	0.0906411	0.000662777	6.976	0.500874	0.500874	0	2	2	9	2	0.140503	0.0326799	4.29936	0.000632619	0.00813531	0.160294	3682	0.140503	0.000632619	0.0326799	4.29936	Ferritin(ng/mL)	blood	iron	PCB170 (ng/g)	pollutant	organochlorine	2	0.0601737	1	> BY & Bonf.	iron	organochlorine	6827	6	Pollutants	0.0508537
expo	LBX170	LBXFOL	0.061075	0.0155535	0.0591567	0.260963	3.92677	0.222414	0.444827	0	3	2	9	2	0.0680967	0.0436521	1.55999	0.129611	0.00172449	0.0325605	5470	0.0680967	0.129611	0.0436521	1.55999	Folate, serum (ng/mL)	biochemistry	nutritional status	PCB170 (ng/g)	pollutant	organochlorine	3	1	1	> BY & Bonf.	nutrition	organochlorine	6827	6	Pollutants	1
expo	LBX170	LBXMMA	-0.045139	0.0232254	0.191412	0.430686	-1.94352	0.984576	1.96915	0	3	2	-1	0	-0.0209982	0.0313245	-0.670343	0.507943	0.000163631	0.0243004	5384	-0.0209982	0.507943	0.0313245	-0.670343	Methylmalonic acid (umol/L)	biochemistry	nutritional status	PCB170 (ng/g)	pollutant	organochlorine	3	1	1	> BY & Bonf.	nutrition	organochlorine	6827	6	Pollutants	1
expo	LBX170	LBXRBF	0.0139077	0.0231545	0.609077	0.629039	0.600646	0.637164	1.27433	0	3	2	5	2	0.0328259	0.0323931	1.01336	0.319268	0.000401129	0.0804649	5452	0.0328259	0.319268	0.0323931	1.01336	Folate, RBC (ng/mL RBC)	biochemistry	nutritional status	PCB170 (ng/g)	pollutant	organochlorine	3	1	1	> BY & Bonf.	nutrition	organochlorine	6827	6	Pollutants	1
expo	LBX172	LBXFER	0.0977486	0.0161133	0.104008	0.00143742	6.06633	0.545822	0.545822	0	2	2	9	2	0.0906795	0.0254054	3.5693	0.00279629	0.0071834	0.195247	3672	0.0906795	0.00279629	0.0254054	3.5693	Ferritin(ng/mL)	blood	iron	PCB172 (ng/g)	pollutant	organochlorine	2	0.202285	1	> BY & Bonf.	iron	organochlorine	6827	6	Pollutants	0.156261
expo	LBX172	LBXFOL	-0.0021187	0.0270199	0.944639	0.930221	-0.0784124	1.10959	2.21918	0.0987669	3	2	-1	0	0.0444198	0.0444055	1.00032	0.325428	0.000717446	0.0452335	5451	0.0444198	0.325428	0.0444055	1.00032	Folate, serum (ng/mL)	biochemistry	nutritional status	PCB172 (ng/g)	pollutant	organochlorine	3	1	1	> BY & Bonf.	nutrition	organochlorine	6827	6	Pollutants	1
expo	LBX172	LBXMMA	-0.0374902	0.0142928	0.119784	0.175894	-2.62301	0.960934	1.92187	0	3	2	-1	0	-0.0296436	0.0265238	-1.11763	0.272901	0.000320046	0.0337133	5364	-0.0296436	0.272901	0.0265238	-1.11763	Methylmalonic acid (umol/L)	biochemistry	nutritional status	PCB172 (ng/g)	pollutant	organochlorine	3	1	1	> BY & Bonf.	nutrition	organochlorine	6827	6	Pollutants	1
expo	LBX172	LBXRBF	0.0182419	0.0191428	0.441194	0.641929	0.95294	0.776768	1.55354	0	3	2	5	2	0.0183177	0.0213353	0.858564	0.397622	0.000121932	0.116443	5433	0.0183177	0.397622	0.0213353	0.858564	Folate, RBC (ng/mL RBC)	biochemistry	nutritional status	PCB172 (ng/g)	pollutant	organochlorine	3	1	1	> BY & Bonf.	nutrition	organochlorine	6827	6	Pollutants	1
expo	LBX177	LBXFER	0.116198	0.00618891	0.0338755	0.000246038	18.7752	0.0761784	0.0761784	0	2	2	9	2	0.109613	0.0224687	4.87846	0.0002006	0.0099601	0.20127	3732	0.109613	0.0002006	0.0224687	4.87846	Ferritin(ng/mL)	blood	iron	PCB177 (ng/g)	pollutant	organochlorine	2	0.0230501	1	BY<0.05	iron	organochlorine	6827	6	Pollutants	0.0197089
expo	LBX177	LBXFOL	-0.0122245	0.017635	0.559868	0.705273	-0.693193	0.690548	1.3811	0	3	2	-1	0	0.010796	0.0268007	0.402826	0.69003	5.89759e-05	0.0458751	5514	0.010796	0.69003	0.0268007	0.402826	Folate, serum (ng/mL)	biochemistry	nutritional status	PCB177 (ng/g)	pollutant	organochlorine	3	1	1	> BY & Bonf.	nutrition	organochlorine	6827	6	Pollutants	1
expo	LBX177	LBXMMA	-0.021992	0.0154803	0.29129	0.474829	-1.42065	0.71577	1.43154	0	3	2	-1	0	-0.0271499	0.0241966	-1.12205	0.271045	0.000372522	0.0331699	5427	-0.0271499	0.271045	0.0241966	-1.12205	Methylmalonic acid (umol/L)	biochemistry	nutritional status	PCB177 (ng/g)	pollutant	organochlorine	3	1	1	> BY & Bonf.	nutrition	organochlorine	6827	6	Pollutants	1
expo	LBX177	LBXRBF	0.00272451	0.0112934	0.831841	0.778585	0.241248	0.574657	1.14931	0	3	2	1	2	0.0142122	0.0197231	0.720586	0.476933	0.000102128	0.120209	5496	0.0142122	0.476933	0.0197231	0.720586	Folate, RBC (ng/mL RBC)	biochemistry	nutritional status	PCB177 (ng/g)	pollutant	organochlorine	3	1	1	> BY & Bonf.	nutrition	organochlorine	6827	6	Pollutants	1
expo	LBX178	LBXFER	0.105228	0.0155575	0.093444	0.000412286	6.76385	0.535775	0.535775	0	2	2	9	2	0.101743	0.0236548	4.30115	0.000630343	0.00831761	0.194343	3793	0.101743	0.000630343	0.0236548	4.30115	Ferritin(ng/mL)	blood	iron	PCB178 (ng/g)	pollutant	organochlorine	2	0.0599984	1	> BY & Bonf.	iron	organochlorine	6827	6	Pollutants	0.0508537
expo	LBX178	LBXFOL	-0.00436319	0.019896	0.846763	0.884941	-0.219299	0.820819	1.64164	0	3	2	-1	0	0.0429096	0.0428039	1.00247	0.324408	0.000791925	0.0424328	5580	0.0429096	0.324408	0.0428039	1.00247	Folate, serum (ng/mL)	biochemistry	nutritional status	PCB178 (ng/g)	pollutant	organochlorine	3	1	1	> BY & Bonf.	nutrition	organochlorine	6827	6	Pollutants	1
expo	LBX178	LBXMMA	-0.024752	0.0216226	0.370839	0.338531	-1.14473	1.41536	2.83073	0.293467	3	2	-1	0	-0.0312966	0.0239112	-1.30887	0.200857	0.000422371	0.0331302	5493	-0.0312966	0.200857	0.0239112	-1.30887	Methylmalonic acid (umol/L)	biochemistry	nutritional status	PCB178 (ng/g)	pollutant	organochlorine	3	1	1	> BY & Bonf.	nutrition	organochlorine	6827	6	Pollutants	1
expo	LBX178	LBXRBF	0.0225048	0.00875758	0.123907	0.46632	2.56975	0.262722	0.525445	0	3	2	5	2	0.0169597	0.0207315	0.818067	0.41999	0.000123811	0.107239	5562	0.0169597	0.41999	0.0207315	0.818067	Folate, RBC (ng/mL RBC)	biochemistry	nutritional status	PCB178 (ng/g)	pollutant	organochlorine	3	1	1	> BY & Bonf.	nutrition	organochlorine	6827	6	Pollutants	1
expo	LBX180	LBXFER	0.113008	0.0142186	0.0796803	0.00158566	7.94792	0.349243	0.349243	0	2	2	9	2	0.124274	0.0333133	3.73045	0.00200977	0.00546327	0.150973	3790	0.124274	0.00200977	0.0333133	3.73045	Ferritin(ng/mL)	blood	iron	PCB180 (ng/g)	pollutant	organochlorine	2	0.155493	1	> BY & Bonf.	iron	organochlorine	6827	6	Pollutants	0.124978
expo	LBX180	LBXFOL	0.0646328	0.00699268	0.0115037	0.233719	9.24292	0.0603679	0.120736	0	3	2	9	2	0.0600665	0.0407235	1.47498	0.150992	0.00119286	0.0350172	5586	0.0600665	0.150992	0.0407235	1.47498	Folate, serum (ng/mL)	biochemistry	nutritional status	PCB180 (ng/g)	pollutant	organochlorine	3	1	1	> BY & Bonf.	nutrition	organochlorine	6827	6	Pollutants	1
expo	LBX180	LBXMMA	-0.0598074	0.0119646	0.0377679	0.196423	-4.99871	0.304504	0.609007	0	3	2	-1	0	-0.0492278	0.0322008	-1.52878	0.137155	0.000801392	0.0260357	5499	-0.0492278	0.137155	0.0322008	-1.52878	Methylmalonic acid (umol/L)	biochemistry	nutritional status	PCB180 (ng/g)	pollutant	organochlorine	3	1	1	> BY & Bonf.	nutrition	organochlorine	6827	6	Pollutants	1
expo	LBX180	LBXRBF	0.00558875	0.0165954	0.768349	0.855444	0.336765	0.359474	0.718948	0	3	2	3	2	0.00698192	0.0267064	0.261433	0.795607	1.61458e-05	0.0892739	5568	0.00698192	0.795607	0.0267064	0.261433	Folate, RBC (ng/mL RBC)	biochemistry	nutritional status	PCB180 (ng/g)	pollutant	organochlorine	3	1	1	> BY & Bonf.	nutrition	organochlorine	6827	6	Pollutants	1
expo	LBX183	LBXFER	0.128661	0.00954533	0.0471441	2.87821e-05	13.479	0.202389	0.202389	0	2	2	9	2	0.124513	0.0231313	5.38288	7.61069e-05	0.0119097	0.191705	3796	0.124513	7.61069e-05	0.0231313	5.38288	Ferritin(ng/mL)	blood	iron	PCB183 (ng/g)	pollutant	organochlorine	2	0.010167	1	BY<0.05	iron	organochlorine	6827	6	Pollutants	0.00961389
expo	LBX183	LBXFOL	-0.00141166	0.00996205	0.900299	0.911933	-0.141704	0.336493	0.672987	0	3	2	-1	0	0.0082374	0.0240792	0.342096	0.734746	3.43197e-05	0.0431977	5582	0.0082374	0.734746	0.0240792	0.342096	Folate, serum (ng/mL)	biochemistry	nutritional status	PCB183 (ng/g)	pollutant	organochlorine	3	1	1	> BY & Bonf.	nutrition	organochlorine	6827	6	Pollutants	1
expo	LBX183	LBXMMA	-0.0219226	0.013405	0.243594	0.255543	-1.6354	1.32961	2.65922	0.2479	3	2	-1	0	-0.0304518	0.0189836	-1.60411	0.119527	0.000469421	0.0329671	5495	-0.0304518	0.119527	0.0189836	-1.60411	Methylmalonic acid (umol/L)	biochemistry	nutritional status	PCB183 (ng/g)	pollutant	organochlorine	3	1	1	> BY & Bonf.	nutrition	organochlorine	6827	6	Pollutants	1
expo	LBX183	LBXRBF	0.011366	0.0147353	0.521167	0.745464	0.77135	0.572725	1.14545	0	3	2	3	2	0.00919392	0.0187821	0.489506	0.628166	4.27403e-05	0.106374	5564	0.00919392	0.628166	0.0187821	0.489506	Folate, RBC (ng/mL RBC)	biochemistry	nutritional status	PCB183 (ng/g)	pollutant	organochlorine	3	1	1	> BY & Bonf.	nutrition	organochlorine	6827	6	Pollutants	1
expo	LBX187	LBXFER	0.153936	0.00556908	0.0230215	0.000149833	27.6412	0.0408604	0.0408604	0	2	2	9	2	0.15556	0.0320555	4.85282	0.000210905	0.0114503	0.160563	3800	0.15556	0.000210905	0.0320555	4.85282	Ferritin(ng/mL)	blood	iron	PCB187 (ng/g)	pollutant	organochlorine	2	0.02402	1	BY<0.05	iron	organochlorine	6827	6	Pollutants	0.0201613
expo	LBX187	LBXFOL	0.0304486	0.0108038	0.106215	0.384199	2.81832	0.262519	0.525038	0	3	2	7	2	0.0467156	0.0401165	1.1645	0.253713	0.000932558	0.0358239	5590	0.0467156	0.253713	0.0401165	1.1645	Folate, serum (ng/mL)	biochemistry	nutritional status	PCB187 (ng/g)	pollutant	organochlorine	3	1	1	> BY & Bonf.	nutrition	organochlorine	6827	6	Pollutants	1
expo	LBX187	LBXMMA	-0.0378095	0.0119775	0.0873971	0.39985	-3.15672	0.409996	0.819993	0	3	2	-1	0	-0.0188051	0.0268742	-0.699744	0.489663	0.00015134	0.02589	5503	-0.0188051	0.489663	0.0268742	-0.699744	Methylmalonic acid (umol/L)	biochemistry	nutritional status	PCB187 (ng/g)	pollutant	organochlorine	3	1	1	> BY & Bonf.	nutrition	organochlorine	6827	6	Pollutants	1
expo	LBX187	LBXRBF	0.018905	0.0121111	0.258917	0.667229	1.56096	0.222802	0.445604	0	3	2	3	2	0.0145363	0.0232727	0.62461	0.537111	9.03587e-05	0.0926863	5572	0.0145363	0.537111	0.0232727	0.62461	Folate, RBC (ng/mL RBC)	biochemistry	nutritional status	PCB187 (ng/g)	pollutant	organochlorine	3	1	1	> BY & Bonf.	nutrition	organochlorine	6827	6	Pollutants	1
expo	LBX189	LBXFOL	-0.0158339	0.0187517	0.553582	0.742403	-0.844397	2.23889	2.23889	0.553349	2	2	-1	0	-0.00697885	0.0392031	-0.178018	0.860943	6.01059e-06	0.0364377	3864	-0.00697885	0.860943	0.0392031	-0.178018	Folate, serum (ng/mL)	biochemistry	nutritional status	PCB189 (ng/g)	pollutant	organochlorine	2	1	1	> BY & Bonf.	nutrition	organochlorine	6827	6	Pollutants	1
expo	LBX189	LBXMMA	-0.0160017	0.00226982	0.0897053	0.212078	-7.04976	0.124942	0.124942	0	2	2	-9	-2	-0.00537178	0.0807043	-0.0665613	0.947756	3.61098e-06	0.0352537	3781	-0.00537178	0.947756	0.0807043	-0.0665613	Methylmalonic acid (umol/L)	biochemistry	nutritional status	PCB189 (ng/g)	pollutant	organochlorine	2	1	1	> BY & Bonf.	nutrition	organochlorine	6827	6	Pollutants	1
expo	LBX189	LBXRBF	0.00387454	0.00360818	0.477347	0.891529	1.07382	0.0407954	0.0407954	0	2	2	7	2	0.020158	0.0579415	0.347902	0.732448	5.02982e-05	0.139752	3847	0.020158	0.732448	0.0579415	0.347902	Folate, RBC (ng/mL RBC)	biochemistry	nutritional status	PCB189 (ng/g)	pollutant	organochlorine	2	1	1	> BY & Bonf.	nutrition	organochlorine	6827	6	Pollutants	1
expo	LBX194	LBXFOL	0.0747873	0.00563279	0.0478583	0.0905133	13.2771	0.0324196	0.0324196	0	2	2	9	2	0.0801659	0.0394075	2.03428	0.0588469	0.00258263	0.0270397	3860	0.0801659	0.0588469	0.0394075	2.03428	Folate, serum (ng/mL)	biochemistry	nutritional status	PCB194 (ng/g)	pollutant	organochlorine	2	1	1	> BY & Bonf.	nutrition	organochlorine	6827	6	Pollutants	0.958734
expo	LBX194	LBXMMA	-0.0426219	0.0244597	0.331671	0.0778552	-1.74254	1.61486	1.61486	0.38075	2	2	-1	0	-0.0354465	0.0244614	-1.44908	0.166632	0.000502644	0.030647	3776	-0.0354465	0.166632	0.0244614	-1.44908	Methylmalonic acid (umol/L)	biochemistry	nutritional status	PCB194 (ng/g)	pollutant	organochlorine	2	1	1	> BY & Bonf.	nutrition	organochlorine	6827	6	Pollutants	1
expo	LBX194	LBXRBF	0.0243942	0.0168198	0.384293	0.561119	1.45032	0.289428	0.289428	0	2	2	7	2	0.0244474	0.0241213	1.01352	0.325895	0.000240664	0.102031	3843	0.0244474	0.325895	0.0241213	1.01352	Folate, RBC (ng/mL RBC)	biochemistry	nutritional status	PCB194 (ng/g)	pollutant	organochlorine	2	1	1	> BY & Bonf.	nutrition	organochlorine	6827	6	Pollutants	1
expo	LBX195	LBXFOL	-0.0206639	0.0010868	0.0334518	0.475317	-19.0134	0.00375014	0.00375014	0	2	2	-1	0	-0.000613621	0.0583272	-0.0105203	0.991736	8.52637e-08	0.0348447	3800	-0.000613621	0.991736	0.0583272	-0.0105203	Folate, serum (ng/mL)	biochemistry	nutritional status	PCB195 (ng/g)	pollutant	organochlorine	2	1	1	> BY & Bonf.	nutrition	organochlorine	6827	6	Pollutants	1
expo	LBX195	LBXMMA	-0.0193869	0.00366646	0.118993	0.0266017	-5.28763	0.410454	0.410454	0	2	2	-9	-2	-0.0460218	0.0481735	-0.955335	0.353621	0.000475925	0.0364823	3717	-0.0460218	0.353621	0.0481735	-0.955335	Methylmalonic acid (umol/L)	biochemistry	nutritional status	PCB195 (ng/g)	pollutant	organochlorine	2	1	1	> BY & Bonf.	nutrition	organochlorine	6827	6	Pollutants	1
expo	LBX195	LBXRBF	0.0135915	0.0156651	0.545046	0.739777	0.86763	0.348192	0.348192	0	2	2	9	2	0.0134166	0.0380161	0.352919	0.728755	4.06772e-05	0.128406	3783	0.0134166	0.728755	0.0380161	0.352919	Folate, RBC (ng/mL RBC)	biochemistry	nutritional status	PCB195 (ng/g)	pollutant	organochlorine	2	1	1	> BY & Bonf.	nutrition	organochlorine	6827	6	Pollutants	1
expo	LBX196	LBXFOL	0.0467025	0.00653577	0.0885167	0.186176	7.14568	0.0677351	0.0677351	0	2	2	9	2	0.0565074	0.0294894	1.91619	0.0733826	0.0013483	0.0267482	3922	0.0565074	0.0733826	0.0294894	1.91619	Folate, serum (ng/mL)	biochemistry	nutritional status	PCB196 & 203 (ng/g)	pollutant	organochlorine	2	1	1	> BY & Bonf.	nutrition	organochlorine	6827	6	Pollutants	1
expo	LBX196	LBXMMA	-0.0409047	0.0119287	0.180642	0.0691141	-3.42911	0.522358	0.522358	0	2	2	-1	0	-0.0341729	0.0246892	-1.38412	0.185325	0.000493828	0.0303584	3836	-0.0341729	0.185325	0.0246892	-1.38412	Methylmalonic acid (umol/L)	biochemistry	nutritional status	PCB196 & 203 (ng/g)	pollutant	organochlorine	2	1	1	> BY & Bonf.	nutrition	organochlorine	6827	6	Pollutants	1
expo	LBX196	LBXRBF	0.0298814	0.00631718	0.132634	0.471916	4.73018	0.0467218	0.0467218	0	2	2	7	2	0.0306266	0.0243161	1.25952	0.225907	0.000396507	0.0978131	3905	0.0306266	0.225907	0.0243161	1.25952	Folate, RBC (ng/mL RBC)	biochemistry	nutritional status	PCB196 & 203 (ng/g)	pollutant	organochlorine	2	1	1	> BY & Bonf.	nutrition	organochlorine	6827	6	Pollutants	1
expo	LBX206	LBXFOL	0.0387107	0.00939325	0.151548	0.283129	4.12112	0.128276	0.128276	0	2	2	9	2	0.0623074	0.0409546	1.52138	0.147681	0.00118834	0.0316108	3820	0.0623074	0.147681	0.0409546	1.52138	Folate, serum (ng/mL)	biochemistry	nutritional status	PCB206 (ng/g)	pollutant	organochlorine	2	1	1	> BY & Bonf.	nutrition	organochlorine	6827	6	Pollutants	1
expo	LBX206	LBXMMA	-0.0392638	0.00856827	0.136781	0.117801	-4.58246	0.224996	0.224996	0	2	2	-1	0	-0.0313838	0.0374382	-0.838282	0.414221	0.000302645	0.0337862	3737	-0.0313838	0.414221	0.0374382	-0.838282	Methylmalonic acid (umol/L)	biochemistry	nutritional status	PCB206 (ng/g)	pollutant	organochlorine	2	1	1	> BY & Bonf.	nutrition	organochlorine	6827	6	Pollutants	1
expo	LBX206	LBXRBF	0.0391325	0.0312937	0.429431	0.234649	1.25049	2.0284	2.0284	0.507	2	2	9	2	0.0352137	0.0307712	1.14437	0.2693	0.000379758	0.108551	3803	0.0352137	0.2693	0.0307712	1.14437	Folate, RBC (ng/mL RBC)	biochemistry	nutritional status	PCB206 (ng/g)	pollutant	organochlorine	2	1	1	> BY & Bonf.	nutrition	organochlorine	6827	6	Pollutants	1
expo	LBXALD	LBXFOL	-0.0205955	0.00299833	0.0920335	0.221194	-6.869	0.0623997	0.0623997	0	2	2	-9	-2	-0.013962	0.0116618	-1.19725	0.248648	9.36482e-05	0.0758877	3954	-0.013962	0.248648	0.0116618	-1.19725	Folate, serum (ng/mL)	biochemistry	nutritional status	Aldrin (ng/g)	pollutant	organochlorine	2	1	1	> BY & Bonf.	nutrition	organochlorine	6827	6	Pollutants	1
expo	LBXALD	LBXMMA	-0.0129929	0.00262001	0.126675	0.0794217	-4.9591	0.426493	0.426493	0	2	2	-9	-2	-0.00888948	0.00645265	-1.37765	0.187278	3.82166e-05	0.0352676	3875	-0.00888948	0.187278	0.00645265	-1.37765	Methylmalonic acid (umol/L)	biochemistry	nutritional status	Aldrin (ng/g)	pollutant	organochlorine	2	1	1	> BY & Bonf.	nutrition	organochlorine	6827	6	Pollutants	1
expo	LBXALD	LBXRBF	0.00159581	0.0136163	0.925728	0.996384	0.117198	0.650695	0.650695	0	2	2	9	2	0.00274495	0.0117247	0.234117	0.817864	3.62484e-06	0.157069	3936	0.00274495	0.817864	0.0117247	0.234117	Folate, RBC (ng/mL RBC)	biochemistry	nutritional status	Aldrin (ng/g)	pollutant	organochlorine	2	1	1	> BY & Bonf.	nutrition	organochlorine	6827	6	Pollutants	1
expo	LBXBHC	LBXFOL	-0.0599232	0.0074	0.078221	0.169043	-8.09774	0.0606972	0.0606972	0	2	2	-1	0	-0.0581956	0.03165	-1.83872	0.0845915	0.00175216	0.0700487	3981	-0.0581956	0.0845915	0.03165	-1.83872	Folate, serum (ng/mL)	biochemistry	nutritional status	Beta-hexachloro-cyclohexane (ng/g)	pollutant	organochlorine	2	1	1	> BY & Bonf.	nutrition	organochlorine	6827	6	Pollutants	1
expo	LBXBHC	LBXMMA	0.0334533	0.0199848	0.34282	0.36125	1.67394	0.476581	0.476581	0	2	2	9	2	0.0455715	0.0359909	1.2662	0.223568	0.0010673	0.0260362	3903	0.0455715	0.223568	0.0359909	1.2662	Methylmalonic acid (umol/L)	biochemistry	nutritional status	Beta-hexachloro-cyclohexane (ng/g)	pollutant	organochlorine	2	1	1	> BY & Bonf.	nutrition	organochlorine	6827	6	Pollutants	1
expo	LBXBHC	LBXRBF	-0.0198194	0.000219098	0.00703737	0.538271	-90.4591	0.000101834	0.000101834	0	2	2	-1	0	-0.0195034	0.0280661	-0.694908	0.497081	0.000196846	0.119201	3963	-0.0195034	0.497081	0.0280661	-0.694908	Folate, RBC (ng/mL RBC)	biochemistry	nutritional status	Beta-hexachloro-cyclohexane (ng/g)	pollutant	organochlorine	2	1	1	> BY & Bonf.	nutrition	organochlorine	6827	6	Pollutants	1
expo	LBXD01	LBXFER	0.0752235	0.00718174	0.0605957	0.0342818	10.4743	0.086115	0.086115	0	2	2	9	2	0.0641232	0.0246487	2.60149	0.0200397	0.00351943	0.198957	2788	0.0641232	0.0200397	0.0246487	2.60149	Ferritin(ng/mL)	blood	iron	1,2,3,7,8-Pentachlorodibenzo-p-dioxin (pncdd) (fg/g)	pollutant	organochlorine	2	0.941863	1	> BY & Bonf.	iron	organochlorine	6827	6	Pollutants	0.600678
expo	LBXD01	LBXFOL	0.019068	0.00281051	0.0210417	0.529235	6.78453	0.0247851	0.0495701	0	3	2	9	2	0.0175409	0.0176423	0.994252	0.328324	0.000230705	0.0397169	4571	0.0175409	0.328324	0.0176423	0.994252	Folate, serum (ng/mL)	biochemistry	nutritional status	1,2,3,7,8-Pentachlorodibenzo-p-dioxin (pncdd) (fg/g)	pollutant	organochlorine	3	1	1	> BY & Bonf.	nutrition	organochlorine	6827	6	Pollutants	1
expo	LBXD01	LBXMMA	0.0178332	0.00896605	0.185013	0.539616	1.98897	0.228432	0.456864	0	3	2	9	2	0.0242663	0.0200433	1.21069	0.235789	0.00044261	0.0239878	4482	0.0242663	0.235789	0.0200433	1.21069	Methylmalonic acid (umol/L)	biochemistry	nutritional status	1,2,3,7,8-Pentachlorodibenzo-p-dioxin (pncdd) (fg/g)	pollutant	organochlorine	3	1	1	> BY & Bonf.	nutrition	organochlorine	6827	6	Pollutants	1
expo	LBXD01	LBXRBF	0.0260424	0.0103868	0.129001	0.469721	2.50726	0.279329	0.558658	0	3	2	9	2	0.0192305	0.0188276	1.0214	0.31551	0.000277504	0.104354	4552	0.0192305	0.31551	0.0188276	1.0214	Folate, RBC (ng/mL RBC)	biochemistry	nutritional status	1,2,3,7,8-Pentachlorodibenzo-p-dioxin (pncdd) (fg/g)	pollutant	organochlorine	3	1	1	> BY & Bonf.	nutrition	organochlorine	6827	6	Pollutants	1
expo	LBXD02	LBXFOL	-0.0372573	0.0142172	0.232073	0.106031	-2.62058	1.2626	1.2626	0.207984	2	2	-1	0	-0.0283201	0.014426	-1.96312	0.0672573	0.000597139	0.0330986	2921	-0.0283201	0.0672573	0.014426	-1.96312	Folate, serum (ng/mL)	biochemistry	nutritional status	1,2,3,4,7,8-Hexachlorodibenzo-p-dioxin (hxcdd)(fg/g)	pollutant	organochlorine	2	1	1	> BY & Bonf.	nutrition	organochlorine	6827	6	Pollutants	1
expo	LBXD02	LBXMMA	0.0176365	0.000749008	0.0270205	0.527554	23.5465	0.00161219	0.00161219	0	2	2	9	2	0.0171352	0.0222971	0.768492	0.453389	0.000218536	0.0271437	2833	0.0171352	0.453389	0.0222971	0.768492	Methylmalonic acid (umol/L)	biochemistry	nutritional status	1,2,3,4,7,8-Hexachlorodibenzo-p-dioxin (hxcdd)(fg/g)	pollutant	organochlorine	2	1	1	> BY & Bonf.	nutrition	organochlorine	6827	6	Pollutants	1
expo	LBXD02	LBXRBF	-0.00057086	0.0176688	0.979439	0.964313	-0.032309	0.709094	0.709094	0	2	2	-1	0	0.00439185	0.0224396	0.195719	0.847294	1.43611e-05	0.123464	2903	0.00439185	0.847294	0.0224396	0.195719	Folate, RBC (ng/mL RBC)	biochemistry	nutritional status	1,2,3,4,7,8-Hexachlorodibenzo-p-dioxin (hxcdd)(fg/g)	pollutant	organochlorine	2	1	1	> BY & Bonf.	nutrition	organochlorine	6827	6	Pollutants	1
expo	LBXD03	LBXFER	0.0534676	0.0218839	0.247322	0.137992	2.44324	0.669773	0.669773	0	2	2	9	2	0.0629526	0.0290402	2.16778	0.0466735	0.00221656	0.192553	2762	0.0629526	0.0466735	0.0290402	2.16778	Ferritin(ng/mL)	blood	iron	1,2,3,6,7,8-Hexachlorodibenzo-p-dioxin (hxcdd)(fg/g)	pollutant	organochlorine	2	1	1	> BY & Bonf.	iron	organochlorine	6827	6	Pollutants	1
expo	LBXD03	LBXFOL	0.0206834	0.00938653	0.158416	0.465104	2.20352	0.330405	0.66081	0	3	2	9	2	0.0199044	0.0156831	1.26917	0.214474	0.000216543	0.0410782	4538	0.0199044	0.214474	0.0156831	1.26917	Folate, serum (ng/mL)	biochemistry	nutritional status	1,2,3,6,7,8-Hexachlorodibenzo-p-dioxin (hxcdd)(fg/g)	pollutant	organochlorine	3	1	1	> BY & Bonf.	nutrition	organochlorine	6827	6	Pollutants	1
expo	LBXD03	LBXMMA	-0.0203771	0.00888816	0.148902	0.314883	-2.29261	0.569101	1.1382	0	3	2	-1	0	-0.0245738	0.0132477	-1.85495	0.0737957	0.000329691	0.0284869	4450	-0.0245738	0.0737957	0.0132477	-1.85495	Methylmalonic acid (umol/L)	biochemistry	nutritional status	1,2,3,6,7,8-Hexachlorodibenzo-p-dioxin (hxcdd)(fg/g)	pollutant	organochlorine	3	1	1	> BY & Bonf.	nutrition	organochlorine	6827	6	Pollutants	1
expo	LBXD03	LBXRBF	0.0353693	0.0154748	0.149621	0.394279	2.28561	0.599429	1.19886	0	3	2	9	2	0.0321139	0.0246063	1.30511	0.202117	0.000564315	0.098979	4519	0.0321139	0.202117	0.0246063	1.30511	Folate, RBC (ng/mL RBC)	biochemistry	nutritional status	1,2,3,6,7,8-Hexachlorodibenzo-p-dioxin (hxcdd)(fg/g)	pollutant	organochlorine	3	1	1	> BY & Bonf.	nutrition	organochlorine	6827	6	Pollutants	1
expo	LBXD04	LBXFER	0.0752904	0.00131108	0.0110847	0.00796335	57.4264	0.00505731	0.00505731	0	2	2	9	2	0.0684024	0.022712	3.01174	0.00876081	0.00414208	0.204498	2753	0.0684024	0.00876081	0.022712	3.01174	Ferritin(ng/mL)	blood	iron	1,2,3,7,8,9-Hexachlorodibenzo-p-dioxin (hxcdd) (fg/g)	pollutant	organochlorine	2	0.497663	1	> BY & Bonf.	iron	organochlorine	6827	6	Pollutants	0.334686
expo	LBXD04	LBXFOL	-0.0230058	0.0196654	0.362601	0.507921	-1.16986	1.40399	2.80799	0.287746	3	2	-1	0	-0.0223107	0.0172906	-1.29034	0.207127	0.000396796	0.0453124	4527	-0.0223107	0.207127	0.0172906	-1.29034	Folate, serum (ng/mL)	biochemistry	nutritional status	1,2,3,7,8,9-Hexachlorodibenzo-p-dioxin (hxcdd) (fg/g)	pollutant	organochlorine	3	1	1	> BY & Bonf.	nutrition	organochlorine	6827	6	Pollutants	1
expo	LBXD04	LBXMMA	0.0126352	0.0113098	0.380115	0.345626	1.11719	0.981981	1.96396	0	3	2	9	2	0.0349258	0.0230363	1.51612	0.140314	0.000971912	0.02603	4438	0.0349258	0.140314	0.0230363	1.51612	Methylmalonic acid (umol/L)	biochemistry	nutritional status	1,2,3,7,8,9-Hexachlorodibenzo-p-dioxin (hxcdd) (fg/g)	pollutant	organochlorine	3	1	1	> BY & Bonf.	nutrition	organochlorine	6827	6	Pollutants	1
expo	LBXD04	LBXRBF	-0.0171412	0.0204696	0.490492	0.590565	-0.837399	1.26396	2.52793	0.208838	3	2	-1	0	-0.0155578	0.019223	-0.809331	0.424916	0.000193085	0.117256	4508	-0.0155578	0.424916	0.019223	-0.809331	Folate, RBC (ng/mL RBC)	biochemistry	nutritional status	1,2,3,7,8,9-Hexachlorodibenzo-p-dioxin (hxcdd) (fg/g)	pollutant	organochlorine	3	1	1	> BY & Bonf.	nutrition	organochlorine	6827	6	Pollutants	1
expo	LBXD05	LBXFER	0.0903357	0.0199717	0.138517	0.00243493	4.5232	0.866659	0.866659	0	2	2	9	2	0.0917348	0.0223153	4.11085	0.000925675	0.00644199	0.196148	2758	0.0917348	0.000925675	0.0223153	4.11085	Ferritin(ng/mL)	blood	iron	1,2,3,4,6,7,8-Heptachlororodibenzo-p-dioxin (hpcdd) (fg/g)	pollutant	organochlorine	2	0.0827145	1	> BY & Bonf.	iron	organochlorine	6827	6	Pollutants	0.0682104
expo	LBXD05	LBXFOL	-0.0043699	0.0179404	0.830263	0.957006	-0.243578	2.73797	5.47593	0.634765	3	2	-1	0	-0.00504929	0.0137034	-0.368469	0.7152	1.84176e-05	0.0414095	4537	-0.00504929	0.7152	0.0137034	-0.368469	Folate, serum (ng/mL)	biochemistry	nutritional status	1,2,3,4,6,7,8-Heptachlororodibenzo-p-dioxin (hpcdd) (fg/g)	pollutant	organochlorine	3	1	1	> BY & Bonf.	nutrition	organochlorine	6827	6	Pollutants	1
expo	LBXD05	LBXMMA	0.0102498	0.0163854	0.59548	0.838142	0.625543	0.960359	1.92072	0	3	2	9	2	0.00715286	0.0182091	0.392818	0.697327	3.69622e-05	0.0265835	4448	0.00715286	0.697327	0.0182091	0.392818	Methylmalonic acid (umol/L)	biochemistry	nutritional status	1,2,3,4,6,7,8-Heptachlororodibenzo-p-dioxin (hpcdd) (fg/g)	pollutant	organochlorine	3	1	1	> BY & Bonf.	nutrition	organochlorine	6827	6	Pollutants	1
expo	LBXD05	LBXRBF	0.031938	0.00129269	0.0016342	0.309497	24.7067	0.00512336	0.0102467	0	3	2	9	2	0.03203	0.0198218	1.6159	0.116944	0.000741608	0.0975998	4518	0.03203	0.116944	0.0198218	1.6159	Folate, RBC (ng/mL RBC)	biochemistry	nutritional status	1,2,3,4,6,7,8-Heptachlororodibenzo-p-dioxin (hpcdd) (fg/g)	pollutant	organochlorine	3	1	1	> BY & Bonf.	nutrition	organochlorine	6827	6	Pollutants	1
expo	LBXD07	LBXFER	0.137915	0.00914835	0.0421674	3.37533e-06	15.0753	0.194768	0.194768	0	2	2	9	2	0.141256	0.0231073	6.11304	1.98512e-05	0.0123695	0.197642	2736	0.141256	1.98512e-05	0.0231073	6.11304	Ferritin(ng/mL)	blood	iron	1,2,3,4,6,7,8,9-Octachlorodibenzo-p-dioxin (ocdd) (fg/g)	pollutant	organochlorine	2	0.00320572	1	BY<0.05	iron	organochlorine	6827	6	Pollutants	0.00390075
expo	LBXD07	LBXFOL	-0.0485766	0.0158833	0.092342	0.215958	-3.05835	0.550579	1.10116	0	3	2	-1	0	-0.0429232	0.0237749	-1.8054	0.0814041	0.0010731	0.0437109	4496	-0.0429232	0.0814041	0.0237749	-1.8054	Folate, serum (ng/mL)	biochemistry	nutritional status	1,2,3,4,6,7,8,9-Octachlorodibenzo-p-dioxin (ocdd) (fg/g)	pollutant	organochlorine	3	1	1	> BY & Bonf.	nutrition	organochlorine	6827	6	Pollutants	1
expo	LBXD07	LBXMMA	-0.0151597	0.00941826	0.248769	0.340811	-1.6096	0.663948	1.3279	0	3	2	-1	0	-0.0322807	0.0194053	-1.6635	0.106984	0.00060674	0.0294173	4407	-0.0322807	0.106984	0.0194053	-1.6635	Methylmalonic acid (umol/L)	biochemistry	nutritional status	1,2,3,4,6,7,8,9-Octachlorodibenzo-p-dioxin (ocdd) (fg/g)	pollutant	organochlorine	3	1	1	> BY & Bonf.	nutrition	organochlorine	6827	6	Pollutants	1
expo	LBXD07	LBXRBF	-0.0264362	0.0156462	0.233162	0.403324	-1.68963	0.572162	1.14432	0	3	2	-1	0	-0.0309736	0.026938	-1.14981	0.259616	0.000559405	0.104412	4477	-0.0309736	0.259616	0.026938	-1.14981	Folate, RBC (ng/mL RBC)	biochemistry	nutritional status	1,2,3,4,6,7,8,9-Octachlorodibenzo-p-dioxin (ocdd) (fg/g)	pollutant	organochlorine	3	1	1	> BY & Bonf.	nutrition	organochlorine	6827	6	Pollutants	1
expo	LBXDIE	LBXFOL	-0.011694	0.0085331	0.401313	0.610123	-1.37043	0.236525	0.236525	0	2	2	-1	0	-0.0105314	0.0161111	-0.653672	0.522607	8.29515e-05	0.0718541	3854	-0.0105314	0.522607	0.0161111	-0.653672	Folate, serum (ng/mL)	biochemistry	nutritional status	Dieldrin (ng/g)	pollutant	organochlorine	2	1	1	> BY & Bonf.	nutrition	organochlorine	6827	6	Pollutants	1
expo	LBXDIE	LBXMMA	-0.0171871	0.00789879	0.27425	0.482048	-2.17591	0.187788	0.187788	0	2	2	-1	0	-0.0204409	0.0185831	-1.09997	0.287619	0.000311238	0.0347278	3778	-0.0204409	0.287619	0.0185831	-1.09997	Methylmalonic acid (umol/L)	biochemistry	nutritional status	Dieldrin (ng/g)	pollutant	organochlorine	2	1	1	> BY & Bonf.	nutrition	organochlorine	6827	6	Pollutants	1
expo	LBXDIE	LBXRBF	0.00138011	0.0360837	0.975663	0.947774	0.0382475	1.60056	1.60056	0.37522	2	2	7	2	0.00515764	0.0278956	0.18489	0.855638	1.98947e-05	0.139053	3837	0.00515764	0.855638	0.0278956	0.18489	Folate, RBC (ng/mL RBC)	biochemistry	nutritional status	Dieldrin (ng/g)	pollutant	organochlorine	2	1	1	> BY & Bonf.	nutrition	organochlorine	6827	6	Pollutants	1
expo	LBXEND	LBXFOL	-0.0167823	0.00554967	0.203314	0.287406	-3.02403	0.223548	0.223548	0	2	2	-9	-2	-0.0310397	0.0281234	-1.1037	0.286048	0.000200293	0.0787269	3761	-0.0310397	0.286048	0.0281234	-1.1037	Folate, serum (ng/mL)	biochemistry	nutritional status	Endrin (ng/g)	pollutant	organochlorine	2	1	1	> BY & Bonf.	nutrition	organochlorine	6827	6	Pollutants	1
expo	LBXEND	LBXMMA	-0.00961277	0.00571084	0.341268	0.375831	-1.68325	1.3329	1.3329	0.249758	2	2	-9	-2	-0.00727836	0.0143421	-0.507481	0.618741	1.10107e-05	0.0359115	3685	-0.00727836	0.618741	0.0143421	-0.507481	Methylmalonic acid (umol/L)	biochemistry	nutritional status	Endrin (ng/g)	pollutant	organochlorine	2	1	1	> BY & Bonf.	nutrition	organochlorine	6827	6	Pollutants	1
expo	LBXEND	LBXRBF	0.00259126	0.00663324	0.762911	0.961252	0.390648	0.156513	0.156513	0	2	2	9	2	0.00377304	0.0358585	0.10522	0.917509	2.95772e-06	0.15827	3743	0.00377304	0.917509	0.0358585	0.10522	Folate, RBC (ng/mL RBC)	biochemistry	nutritional status	Endrin (ng/g)	pollutant	organochlorine	2	1	1	> BY & Bonf.	nutrition	organochlorine	6827	6	Pollutants	1
expo	LBXF01	LBXFER	0.0549204	0.018143	0.203122	0.0958643	3.02709	0.570032	0.570032	0	2	2	9	2	0.0720471	0.0277768	2.59378	0.0203493	0.00334367	0.204236	2771	0.0720471	0.0203493	0.0277768	2.59378	Ferritin(ng/mL)	blood	iron	2,3,7,8,-Tetrachlorodibenzofuran (tcdf) (fg/g)	pollutant	organochlorine	2	0.952887	1	> BY & Bonf.	iron	organochlorine	6827	6	Pollutants	0.604834
expo	LBXF01	LBXFOL	-0.024069	0.0204199	0.359754	0.287566	-1.1787	1.8017	3.6034	0.444969	3	2	-9	-2	-0.0442708	0.0213091	-2.07755	0.0467116	0.00108021	0.0501798	4544	-0.0442708	0.0467116	0.0213091	-2.07755	Folate, serum (ng/mL)	biochemistry	nutritional status	2,3,7,8,-Tetrachlorodibenzofuran (tcdf) (fg/g)	pollutant	organochlorine	3	1	1	> BY & Bonf.	nutrition	organochlorine	6827	6	Pollutants	0.790344
expo	LBXF01	LBXMMA	-0.0267858	0.00949744	0.106087	0.286967	-2.82032	0.829679	1.65936	0	3	2	-9	-2	-0.0236272	0.0193624	-1.22026	0.232197	0.000309233	0.0326171	4455	-0.0236272	0.232197	0.0193624	-1.22026	Methylmalonic acid (umol/L)	biochemistry	nutritional status	2,3,7,8,-Tetrachlorodibenzofuran (tcdf) (fg/g)	pollutant	organochlorine	3	1	1	> BY & Bonf.	nutrition	organochlorine	6827	6	Pollutants	1
expo	LBXF01	LBXRBF	-0.0167952	0.0166009	0.418171	0.26745	-1.0117	1.64114	3.28227	0.390666	3	2	-7	-2	-0.0556041	0.0251673	-2.20938	0.035201	0.00170792	0.140148	4525	-0.0556041	0.035201	0.0251673	-2.20938	Folate, RBC (ng/mL RBC)	biochemistry	nutritional status	2,3,7,8,-Tetrachlorodibenzofuran (tcdf) (fg/g)	pollutant	organochlorine	3	1	1	> BY & Bonf.	nutrition	organochlorine	6827	6	Pollutants	0.575837
expo	LBXF02	LBXFER	0.0516512	0.0133561	0.16109	0.127387	3.86724	0.295416	0.295416	0	2	2	9	2	0.0687673	0.0291838	2.35635	0.0324747	0.003141	0.203331	2794	0.0687673	0.0324747	0.0291838	2.35635	Ferritin(ng/mL)	blood	iron	1,2,3,7,8-Pentachlorodibenzofuran (pncdf) (fg/g)	pollutant	organochlorine	2	1	1	> BY & Bonf.	iron	organochlorine	6827	6	Pollutants	0.857182
expo	LBXF02	LBXFOL	-0.0101508	0.0126951	0.507825	0.815712	-0.79959	0.823812	1.64762	0	3	2	-9	-2	-0.0144461	0.0207062	-0.69767	0.49094	0.000113049	0.0468042	4566	-0.0144461	0.49094	0.0207062	-0.69767	Folate, serum (ng/mL)	biochemistry	nutritional status	1,2,3,7,8-Pentachlorodibenzofuran (pncdf) (fg/g)	pollutant	organochlorine	3	1	1	> BY & Bonf.	nutrition	organochlorine	6827	6	Pollutants	1
expo	LBXF02	LBXMMA	-0.0181636	0.00844463	0.16443	0.594116	-2.15091	0.840689	1.68138	0	3	2	-9	-2	0.00737764	0.0314022	0.23494	0.815906	2.96623e-05	0.0319928	4478	0.00737764	0.815906	0.0314022	0.23494	Methylmalonic acid (umol/L)	biochemistry	nutritional status	1,2,3,7,8-Pentachlorodibenzofuran (pncdf) (fg/g)	pollutant	organochlorine	3	1	1	> BY & Bonf.	nutrition	organochlorine	6827	6	Pollutants	1
expo	LBXF02	LBXRBF	-0.0345975	0.00844945	0.0547883	0.332222	-4.09465	0.203425	0.40685	0	3	2	-9	-2	-0.0386828	0.0299821	-1.2902	0.207176	0.000812344	0.124801	4547	-0.0386828	0.207176	0.0299821	-1.2902	Folate, RBC (ng/mL RBC)	biochemistry	nutritional status	1,2,3,7,8-Pentachlorodibenzofuran (pncdf) (fg/g)	pollutant	organochlorine	3	1	1	> BY & Bonf.	nutrition	organochlorine	6827	6	Pollutants	1
expo	LBXF03	LBXFER	0.1331	0.00347783	0.0166307	0.00116666	38.271	0.0143892	0.0143892	0	2	2	9	2	0.127249	0.0265952	4.78466	0.000241032	0.0117189	0.186891	2766	0.127249	0.000241032	0.0265952	4.78466	Ferritin(ng/mL)	blood	iron	2,3,4,7,8-Pentachlorodibenzofuran (pncdf) (fg/g)	pollutant	organochlorine	2	0.0268609	1	BY<0.05	iron	organochlorine	6827	6	Pollutants	0.0216486
expo	LBXF03	LBXFOL	0.0295089	0.0138918	0.167603	0.399989	2.12419	0.501482	1.00296	0	3	2	9	2	0.0299818	0.0190553	1.57341	0.126472	0.000590886	0.0346378	4542	0.0299818	0.126472	0.0190553	1.57341	Folate, serum (ng/mL)	biochemistry	nutritional status	2,3,4,7,8-Pentachlorodibenzofuran (pncdf) (fg/g)	pollutant	organochlorine	3	1	1	> BY & Bonf.	nutrition	organochlorine	6827	6	Pollutants	1
expo	LBXF03	LBXMMA	-0.0123901	0.0175415	0.553179	0.291203	-0.706331	2.70117	5.40234	0.62979	3	2	-1	0	-0.0227003	0.011483	-1.97687	0.0576339	0.000339183	0.0274994	4454	-0.0227003	0.0576339	0.011483	-1.97687	Methylmalonic acid (umol/L)	biochemistry	nutritional status	2,3,4,7,8-Pentachlorodibenzofuran (pncdf) (fg/g)	pollutant	organochlorine	3	1	1	> BY & Bonf.	nutrition	organochlorine	6827	6	Pollutants	1
expo	LBXF03	LBXRBF	-0.0122464	0.0138164	0.468932	0.792485	-0.886366	0.473893	0.947786	0	3	2	-1	0	-0.00588121	0.0208341	-0.282287	0.779728	2.27963e-05	0.0992397	4523	-0.00588121	0.779728	0.0208341	-0.282287	Folate, RBC (ng/mL RBC)	biochemistry	nutritional status	2,3,4,7,8-Pentachlorodibenzofuran (pncdf) (fg/g)	pollutant	organochlorine	3	1	1	> BY & Bonf.	nutrition	organochlorine	6827	6	Pollutants	1
expo	LBXF04	LBXFER	0.127731	0.0242594	0.119487	0.000255534	5.26523	0.961042	0.961042	0	2	2	9	2	0.125897	0.0248511	5.06606	0.00013938	0.0114917	0.173549	2761	0.125897	0.00013938	0.0248511	5.06606	Ferritin(ng/mL)	blood	iron	1,2,3,4,7,8-Hexachlorodibenzofuran (hxcdf) (fg/g)	pollutant	organochlorine	2	0.0169491	1	BY<0.05	iron	organochlorine	6827	6	Pollutants	0.0149389
expo	LBXF04	LBXFOL	-0.0127273	0.0232011	0.638361	0.675852	-0.548562	1.72557	3.45114	0.420481	3	2	-1	0	-0.010111	0.0186004	-0.543591	0.590878	6.58767e-05	0.0429061	4532	-0.010111	0.590878	0.0186004	-0.543591	Folate, serum (ng/mL)	biochemistry	nutritional status	1,2,3,4,7,8-Hexachlorodibenzofuran (hxcdf) (fg/g)	pollutant	organochlorine	3	1	1	> BY & Bonf.	nutrition	organochlorine	6827	6	Pollutants	1
expo	LBXF04	LBXMMA	-0.0302692	0.0097789	0.0904358	0.157756	-3.09536	0.590745	1.18149	0	3	2	-1	0	-0.0331279	0.0133154	-2.48794	0.0188424	0.000707147	0.0296694	4443	-0.0331279	0.0188424	0.0133154	-2.48794	Methylmalonic acid (umol/L)	biochemistry	nutritional status	1,2,3,4,7,8-Hexachlorodibenzofuran (hxcdf) (fg/g)	pollutant	organochlorine	3	0.900164	1	> BY & Bonf.	nutrition	organochlorine	6827	6	Pollutants	0.971314
expo	LBXF04	LBXRBF	-0.0345323	0.0266271	0.324127	0.396399	-1.29688	1.20059	2.40117	0.167074	3	2	-1	0	-0.0314792	0.0259906	-1.21117	0.235607	0.000640572	0.10942	4513	-0.0314792	0.235607	0.0259906	-1.21117	Folate, RBC (ng/mL RBC)	biochemistry	nutritional status	1,2,3,4,7,8-Hexachlorodibenzofuran (hxcdf) (fg/g)	pollutant	organochlorine	3	1	1	> BY & Bonf.	nutrition	organochlorine	6827	6	Pollutants	1
expo	LBXF05	LBXFER	0.107766	0.0296653	0.17101	0.00548532	3.63272	1.13067	1.13067	0.11557	2	2	9	2	0.105007	0.0284988	3.6846	0.00220765	0.0086943	0.186273	2776	0.105007	0.00220765	0.0284988	3.6846	Ferritin(ng/mL)	blood	iron	1,2,3,6,7,8-Hexachlorodibenzofuran (hxcdf) (fg/g)	pollutant	organochlorine	2	0.167651	1	> BY & Bonf.	iron	organochlorine	6827	6	Pollutants	0.134628
expo	LBXF05	LBXFOL	-0.0175706	0.0191224	0.455175	0.612875	-0.918848	0.972854	1.94571	0	3	2	-1	0	-0.00747391	0.0200233	-0.37326	0.71167	4.0914e-05	0.0437016	4549	-0.00747391	0.71167	0.0200233	-0.37326	Folate, serum (ng/mL)	biochemistry	nutritional status	1,2,3,6,7,8-Hexachlorodibenzofuran (hxcdf) (fg/g)	pollutant	organochlorine	3	1	1	> BY & Bonf.	nutrition	organochlorine	6827	6	Pollutants	1
expo	LBXF05	LBXMMA	-0.0152517	0.0115605	0.317857	0.592091	-1.3193	0.72567	1.45134	0	3	2	-1	0	-0.00832173	0.0157754	-0.527512	0.601851	5.0854e-05	0.028028	4460	-0.00832173	0.601851	0.0157754	-0.527512	Methylmalonic acid (umol/L)	biochemistry	nutritional status	1,2,3,6,7,8-Hexachlorodibenzofuran (hxcdf) (fg/g)	pollutant	organochlorine	3	1	1	> BY & Bonf.	nutrition	organochlorine	6827	6	Pollutants	1
expo	LBXF05	LBXRBF	-0.0533504	0.00260457	0.00237491	0.122348	-20.4834	0.0171457	0.0342914	0	3	2	-1	0	-0.0504743	0.0212261	-2.37793	0.0242187	0.00187001	0.118082	4530	-0.0504743	0.0242187	0.0212261	-2.37793	Folate, RBC (ng/mL RBC)	biochemistry	nutritional status	1,2,3,6,7,8-Hexachlorodibenzofuran (hxcdf) (fg/g)	pollutant	organochlorine	3	1	1	> BY & Bonf.	nutrition	organochlorine	6827	6	Pollutants	0.427701
expo	LBXF06	LBXFER	0.0451256	0.00975777	0.135573	0.227329	4.62458	0.140033	0.140033	0	2	2	9	2	0.048974	0.0291077	1.68251	0.113164	0.00180621	0.198977	2743	0.048974	0.113164	0.0291077	1.68251	Ferritin(ng/mL)	blood	iron	1,2,3,7,8,9-Hexachlorodibenzofuran (hxcdf) (fg/g)	pollutant	organochlorine	2	1	1	> BY & Bonf.	iron	organochlorine	6827	6	Pollutants	1
expo	LBXF06	LBXFOL	0.000463715	0.00164383	0.804383	0.972167	0.282094	0.0144363	0.0288726	0	3	2	-1	0	-0.00200317	0.0169755	-0.118004	0.906878	2.77734e-06	0.0457327	4512	-0.00200317	0.906878	0.0169755	-0.118004	Folate, serum (ng/mL)	biochemistry	nutritional status	1,2,3,7,8,9-Hexachlorodibenzofuran (hxcdf) (fg/g)	pollutant	organochlorine	3	1	1	> BY & Bonf.	nutrition	organochlorine	6827	6	Pollutants	1
expo	LBXF06	LBXMMA	-0.0110968	0.0119138	0.449961	0.989181	-0.931428	1.5677	3.1354	0.362122	3	2	-9	-2	0.0298745	0.0275125	1.08585	0.286489	0.000616265	0.0304877	4423	0.0298745	0.286489	0.0275125	1.08585	Methylmalonic acid (umol/L)	biochemistry	nutritional status	1,2,3,7,8,9-Hexachlorodibenzofuran (hxcdf) (fg/g)	pollutant	organochlorine	3	1	1	> BY & Bonf.	nutrition	organochlorine	6827	6	Pollutants	1
expo	LBXF06	LBXRBF	-0.0296229	0.00499479	0.0272724	0.361853	-5.93077	0.0694807	0.138961	0	3	2	-9	-2	-0.0379125	0.0236922	-1.60021	0.120391	0.00099645	0.124749	4493	-0.0379125	0.120391	0.0236922	-1.60021	Folate, RBC (ng/mL RBC)	biochemistry	nutritional status	1,2,3,7,8,9-Hexachlorodibenzofuran (hxcdf) (fg/g)	pollutant	organochlorine	3	1	1	> BY & Bonf.	nutrition	organochlorine	6827	6	Pollutants	1
expo	LBXF07	LBXFER	0.0654301	0.00595232	0.0577557	0.135564	10.9924	0.036945	0.036945	0	2	2	9	2	0.0725605	0.0334277	2.17067	0.0464177	0.00424033	0.196597	2755	0.0725605	0.0464177	0.0334277	2.17067	Ferritin(ng/mL)	blood	iron	2,3,4,6,7,8-Hexchlorodibenzofuran (hxcdf) (fg/g)	pollutant	organochlorine	2	1	1	> BY & Bonf.	iron	organochlorine	6827	6	Pollutants	1
expo	LBXF07	LBXFOL	-0.0180506	0.00733257	0.132902	0.528488	-2.46169	0.613131	1.22626	0	3	2	-7	-2	-0.0115224	0.0177398	-0.64952	0.521114	9.38609e-05	0.0465421	4526	-0.0115224	0.521114	0.0177398	-0.64952	Folate, serum (ng/mL)	biochemistry	nutritional status	2,3,4,6,7,8-Hexchlorodibenzofuran (hxcdf) (fg/g)	pollutant	organochlorine	3	1	1	> BY & Bonf.	nutrition	organochlorine	6827	6	Pollutants	1
expo	LBXF07	LBXMMA	-0.0223728	0.0155342	0.286479	0.685159	-1.44023	1.50729	3.01457	0.336556	3	2	-9	-2	0.00311046	0.0237539	0.130945	0.896723	6.84852e-06	0.031548	4437	0.00311046	0.896723	0.0237539	0.130945	Methylmalonic acid (umol/L)	biochemistry	nutritional status	2,3,4,6,7,8-Hexchlorodibenzofuran (hxcdf) (fg/g)	pollutant	organochlorine	3	1	1	> BY & Bonf.	nutrition	organochlorine	6827	6	Pollutants	1
expo	LBXF07	LBXRBF	-0.0134495	0.0115813	0.365378	0.678395	-1.16132	0.405161	0.810322	0	3	2	-1	0	-0.0193712	0.0229008	-0.845873	0.404549	0.000265649	0.122879	4507	-0.0193712	0.404549	0.0229008	-0.845873	Folate, RBC (ng/mL RBC)	biochemistry	nutritional status	2,3,4,6,7,8-Hexchlorodibenzofuran (hxcdf) (fg/g)	pollutant	organochlorine	3	1	1	> BY & Bonf.	nutrition	organochlorine	6827	6	Pollutants	1
expo	LBXF08	LBXFER	0.0425603	0.0029306	0.0437671	0.221343	14.5227	0.0143085	0.0143085	0	2	2	9	2	0.0495274	0.0279167	1.77411	0.0963393	0.00201597	0.199156	2609	0.0495274	0.0963393	0.0279167	1.77411	Ferritin(ng/mL)	blood	iron	1,2,3,4,6,7,8-Heptachlorodibenzofuran (hpcdf) (fg/g)	pollutant	organochlorine	2	1	1	> BY & Bonf.	iron	organochlorine	6827	6	Pollutants	1
expo	LBXF08	LBXFOL	-0.0283467	0.0178047	0.252363	0.226174	-1.59209	1.69206	3.38413	0.409006	3	2	-9	-2	-0.0202976	0.0134574	-1.50829	0.1423	0.000359507	0.0438275	4373	-0.0202976	0.1423	0.0134574	-1.50829	Folate, serum (ng/mL)	biochemistry	nutritional status	1,2,3,4,6,7,8-Heptachlorodibenzofuran (hpcdf) (fg/g)	pollutant	organochlorine	3	1	1	> BY & Bonf.	nutrition	organochlorine	6827	6	Pollutants	1
expo	LBXF08	LBXMMA	-0.0181329	0.0179377	0.418484	0.243876	-1.01088	2.51021	5.02042	0.601627	3	2	-5	0	-0.0381857	0.0162775	-2.34591	0.026028	0.00127257	0.0317742	4284	-0.0381857	0.026028	0.0162775	-2.34591	Methylmalonic acid (umol/L)	biochemistry	nutritional status	1,2,3,4,6,7,8-Heptachlorodibenzofuran (hpcdf) (fg/g)	pollutant	organochlorine	3	1	1	> BY & Bonf.	nutrition	organochlorine	6827	6	Pollutants	1
expo	LBXF08	LBXRBF	-0.0432767	0.0186468	0.146049	0.138838	-2.32087	1.07729	2.15459	0.0717472	3	2	-9	-2	-0.0484109	0.0199206	-2.4302	0.0215103	0.00204831	0.125794	4354	-0.0484109	0.0215103	0.0199206	-2.4302	Folate, RBC (ng/mL RBC)	biochemistry	nutritional status	1,2,3,4,6,7,8-Heptachlorodibenzofuran (hpcdf) (fg/g)	pollutant	organochlorine	3	0.994501	1	> BY & Bonf.	nutrition	organochlorine	6827	6	Pollutants	0.387129
expo	LBXF09	LBXFOL	-0.0124197	0.000370807	0.0190016	0.594921	-33.4936	0.000509339	0.000509339	0	2	2	-7	-2	-0.0162476	0.0217121	-0.74832	0.465126	0.000223434	0.0338205	2898	-0.0162476	0.465126	0.0217121	-0.74832	Folate, serum (ng/mL)	biochemistry	nutritional status	1,2,3,4,7,8,9-Heptachlorodibenzofuran (Hpcdf) (fg/g)	pollutant	organochlorine	2	1	1	> BY & Bonf.	nutrition	organochlorine	6827	6	Pollutants	1
expo	LBXF09	LBXMMA	-0.0197017	0.0143996	0.401803	0.190527	-1.36821	1.73254	1.73254	0.422813	2	2	-5	0	-0.0245708	0.0117819	-2.08547	0.0534004	0.000507534	0.0347264	2811	-0.0245708	0.0534004	0.0117819	-2.08547	Methylmalonic acid (umol/L)	biochemistry	nutritional status	1,2,3,4,7,8,9-Heptachlorodibenzofuran (Hpcdf) (fg/g)	pollutant	organochlorine	2	1	1	> BY & Bonf.	nutrition	organochlorine	6827	6	Pollutants	1
expo	LBXF09	LBXRBF	-0.0146076	0.0083498	0.330584	0.546969	-1.74946	0.215416	0.215416	0	2	2	-1	0	-0.0190341	0.0189047	-1.00685	0.328993	0.000307243	0.143683	2880	-0.0190341	0.328993	0.0189047	-1.00685	Folate, RBC (ng/mL RBC)	biochemistry	nutritional status	1,2,3,4,7,8,9-Heptachlorodibenzofuran (Hpcdf) (fg/g)	pollutant	organochlorine	2	1	1	> BY & Bonf.	nutrition	organochlorine	6827	6	Pollutants	1
expo	LBXF10	LBXFER	0.0416201	0.0111878	0.167176	0.21346	3.72014	0.215908	0.215908	0	2	2	9	2	0.0419057	0.0221687	1.89031	0.0781962	0.00165163	0.193382	2738	0.0419057	0.0781962	0.0221687	1.89031	Ferritin(ng/mL)	blood	iron	1,2,3,4,6,7,8,9-Octachlorodibenzofuran (ocdf) (fg/g)	pollutant	organochlorine	2	1	1	> BY & Bonf.	iron	organochlorine	6827	6	Pollutants	1
expo	LBXF10	LBXFOL	-0.0192814	0.0178792	0.393626	0.589473	-1.07843	1.53617	3.07235	0.349032	3	2	-9	-2	-0.0122397	0.0217283	-0.563306	0.577556	7.37924e-05	0.046445	4496	-0.0122397	0.577556	0.0217283	-0.563306	Folate, serum (ng/mL)	biochemistry	nutritional status	1,2,3,4,6,7,8,9-Octachlorodibenzofuran (ocdf) (fg/g)	pollutant	organochlorine	3	1	1	> BY & Bonf.	nutrition	organochlorine	6827	6	Pollutants	1
expo	LBXF10	LBXMMA	-0.0229629	0.0088489	0.121928	0.321183	-2.595	0.622484	1.24497	0	3	2	-9	-2	-0.0277876	0.0161739	-1.71806	0.0964479	0.000374109	0.032409	4407	-0.0277876	0.0964479	0.0161739	-1.71806	Methylmalonic acid (umol/L)	biochemistry	nutritional status	1,2,3,4,6,7,8,9-Octachlorodibenzofuran (ocdf) (fg/g)	pollutant	organochlorine	3	1	1	> BY & Bonf.	nutrition	organochlorine	6827	6	Pollutants	1
expo	LBXF10	LBXRBF	-0.0152974	0.00441131	0.07404	0.641903	-3.46777	0.0637894	0.127579	0	3	2	-7	-2	-0.0188495	0.024987	-0.754374	0.456707	0.000174993	0.121204	4477	-0.0188495	0.456707	0.024987	-0.754374	Folate, RBC (ng/mL RBC)	biochemistry	nutritional status	1,2,3,4,6,7,8,9-Octachlorodibenzofuran (ocdf) (fg/g)	pollutant	organochlorine	3	1	1	> BY & Bonf.	nutrition	organochlorine	6827	6	Pollutants	1
expo	LBXGHC	LBXFER	0.0582451	0.00695148	0.075622	0.00248167	8.37881	0.257177	0.257177	0	2	2	9	2	0.0780205	0.0188255	4.1444	0.000864871	0.00390866	0.224421	3663	0.0780205	0.000864871	0.0188255	4.1444	Ferritin(ng/mL)	blood	iron	Gamma-hexachloro-cyclohexane (ng/g)	pollutant	organochlorine	2	0.0782024	1	> BY & Bonf.	iron	organochlorine	6827	6	Pollutants	0.0650859
expo	LBXGHC	LBXFOL	-0.0321766	0.00580203	0.0310102	0.0226262	-5.54575	0.510389	1.02078	0	3	2	-9	-2	-0.0546211	0.0174614	-3.12811	0.00398448	0.000862512	0.0906666	5512	-0.0546211	0.00398448	0.0174614	-3.12811	Folate, serum (ng/mL)	biochemistry	nutritional status	Gamma-hexachloro-cyclohexane (ng/g)	pollutant	organochlorine	3	0.268382	1	> BY & Bonf.	nutrition	organochlorine	6827	6	Pollutants	0.094609
expo	LBXGHC	LBXMMA	0.000778253	0.00990281	0.944515	0.885177	0.0785892	1.16605	2.33211	0.142406	3	2	9	2	0.00343594	0.0196553	0.17481	0.862444	3.45229e-06	0.0326446	5433	0.00343594	0.862444	0.0196553	0.17481	Methylmalonic acid (umol/L)	biochemistry	nutritional status	Gamma-hexachloro-cyclohexane (ng/g)	pollutant	organochlorine	3	1	1	> BY & Bonf.	nutrition	organochlorine	6827	6	Pollutants	1
expo	LBXGHC	LBXRBF	-0.00204515	0.0219236	0.93418	0.580386	-0.0932853	4.60307	9.20615	0.782754	3	2	-3	-2	-0.0218451	0.020434	-1.06906	0.293862	0.00013833	0.143049	5493	-0.0218451	0.293862	0.020434	-1.06906	Folate, RBC (ng/mL RBC)	biochemistry	nutritional status	Gamma-hexachloro-cyclohexane (ng/g)	pollutant	organochlorine	3	1	1	> BY & Bonf.	nutrition	organochlorine	6827	6	Pollutants	1
expo	LBXHCB	LBXFER	0.0537955	0.049385	0.472804	0.087466	1.08931	4.29376	4.29376	0.767104	2	2	9	2	0.10938	0.0621548	1.7598	0.0988141	0.00146569	0.230588	3573	0.10938	0.0988141	0.0621548	1.7598	Ferritin(ng/mL)	blood	iron	Hexachlorobenzene (ng/g)	pollutant	organochlorine	2	1	1	> BY & Bonf.	iron	organochlorine	6827	6	Pollutants	1
expo	LBXHCB	LBXFOL	0.01459	0.0161838	0.462461	0.78086	0.901518	0.847041	1.69408	0	3	2	9	2	0.006785	0.0360861	0.188022	0.852169	1.21353e-05	0.0853018	5423	0.006785	0.852169	0.0360861	0.188022	Folate, serum (ng/mL)	biochemistry	nutritional status	Hexachlorobenzene (ng/g)	pollutant	organochlorine	3	1	1	> BY & Bonf.	nutrition	organochlorine	6827	6	Pollutants	1
expo	LBXHCB	LBXMMA	-0.0334863	0.0183261	0.209187	0.171111	-1.82724	2.44238	4.88476	0.590564	3	2	-1	0	-0.0519868	0.0235787	-2.20482	0.035552	0.000701563	0.0331785	5344	-0.0519868	0.035552	0.0235787	-2.20482	Methylmalonic acid (umol/L)	biochemistry	nutritional status	Hexachlorobenzene (ng/g)	pollutant	organochlorine	3	1	1	> BY & Bonf.	nutrition	organochlorine	6827	6	Pollutants	1
expo	LBXHCB	LBXRBF	0.00774132	0.0197071	0.732368	0.877855	0.392818	1.67425	3.34849	0.402716	3	2	9	2	0.0216825	0.0275522	0.786963	0.437688	0.000123077	0.140031	5404	0.0216825	0.437688	0.0275522	0.786963	Folate, RBC (ng/mL RBC)	biochemistry	nutritional status	Hexachlorobenzene (ng/g)	pollutant	organochlorine	3	1	1	> BY & Bonf.	nutrition	organochlorine	6827	6	Pollutants	1
expo	LBXHPE	LBXFER	0.15619	0.0147399	0.0599012	7.62612e-07	10.5964	0.468207	0.468207	0	2	2	9	2	0.164998	0.0243137	6.78619	6.13486e-06	0.0194226	0.185395	3466	0.164998	6.13486e-06	0.0243137	6.78619	Ferritin(ng/mL)	blood	iron	Heptachlor Epoxide (ng/g)	pollutant	organochlorine	2	0.00117353	0.759336	BY<0.05	iron	organochlorine	6827	6	Pollutants	0.00138317
expo	LBXHPE	LBXFOL	-0.0268725	0.0156138	0.227378	0.427671	-1.72107	0.520656	1.04131	0	3	2	-1	0	-0.0408514	0.0268304	-1.52258	0.138695	0.00118177	0.0746945	5319	-0.0408514	0.138695	0.0268304	-1.52258	Folate, serum (ng/mL)	biochemistry	nutritional status	Heptachlor Epoxide (ng/g)	pollutant	organochlorine	3	1	1	> BY & Bonf.	nutrition	organochlorine	6827	6	Pollutants	1
expo	LBXHPE	LBXMMA	0.014959	0.0187878	0.509406	0.49609	0.796206	0.847503	1.69501	0	3	2	9	2	0.037671	0.0255313	1.47548	0.150859	0.00100054	0.0255657	5241	0.037671	0.150859	0.0255313	1.47548	Methylmalonic acid (umol/L)	biochemistry	nutritional status	Heptachlor Epoxide (ng/g)	pollutant	organochlorine	3	1	1	> BY & Bonf.	nutrition	organochlorine	6827	6	Pollutants	1
expo	LBXHPE	LBXRBF	0.00754174	0.0154539	0.673797	0.810549	0.488016	0.363578	0.727156	0	3	2	7	2	0.00898319	0.0275842	0.325664	0.747017	5.72835e-05	0.110549	5300	0.00898319	0.747017	0.0275842	0.325664	Folate, RBC (ng/mL RBC)	biochemistry	nutritional status	Heptachlor Epoxide (ng/g)	pollutant	organochlorine	3	1	1	> BY & Bonf.	nutrition	organochlorine	6827	6	Pollutants	1
expo	LBXHXC	LBXFER	0.124127	0.0183071	0.093221	0.00100335	6.78026	0.465437	0.465437	0	2	2	9	2	0.137359	0.0276963	4.95948	0.000171321	0.00936461	0.152412	2753	0.137359	0.000171321	0.0276963	4.95948	Ferritin(ng/mL)	blood	iron	3,3',4,4',5,5'-hexachlorobiphenyl (hxcb) (fg/g)	pollutant	organochlorine	2	0.0201743	1	BY<0.05	iron	organochlorine	6827	6	Pollutants	0.0173131
expo	LBXHXC	LBXFOL	0.0234292	0.0360997	0.582904	0.405338	0.649012	1.76334	3.52669	0.432896	3	2	9	2	0.0591241	0.0428607	1.37945	0.178302	0.00145359	0.0334388	4524	0.0591241	0.178302	0.0428607	1.37945	Folate, serum (ng/mL)	biochemistry	nutritional status	3,3',4,4',5,5'-hexachlorobiphenyl (hxcb) (fg/g)	pollutant	organochlorine	3	1	1	> BY & Bonf.	nutrition	organochlorine	6827	6	Pollutants	1
expo	LBXHXC	LBXMMA	-0.0334429	0.0171226	0.190032	0.17115	-1.95314	1.46673	2.93345	0.318209	3	2	-1	0	-0.0390435	0.0150384	-2.59625	0.0146431	0.000636297	0.0250203	4436	-0.0390435	0.0146431	0.0150384	-2.59625	Methylmalonic acid (umol/L)	biochemistry	nutritional status	3,3',4,4',5,5'-hexachlorobiphenyl (hxcb) (fg/g)	pollutant	organochlorine	3	0.739723	1	> BY & Bonf.	nutrition	organochlorine	6827	6	Pollutants	0.838717
expo	LBXHXC	LBXRBF	-0.0135378	0.0101128	0.312552	0.84303	-1.33869	0.124768	0.249537	0	3	2	-1	0	-0.00115401	0.0313571	-0.0368021	0.970895	5.5454e-07	0.0915082	4505	-0.00115401	0.970895	0.0313571	-0.0368021	Folate, RBC (ng/mL RBC)	biochemistry	nutritional status	3,3',4,4',5,5'-hexachlorobiphenyl (hxcb) (fg/g)	pollutant	organochlorine	3	1	1	> BY & Bonf.	nutrition	organochlorine	6827	6	Pollutants	1
expo	LBXMIR	LBXFER	0.105488	0.0292848	0.172393	0.000386489	3.60214	1.80319	1.80319	0.445427	2	2	9	2	0.0921294	0.0225423	4.08695	0.000971631	0.00758788	0.207616	3682	0.0921294	0.000971631	0.0225423	4.08695	Ferritin(ng/mL)	blood	iron	Mirex (ng/g)	pollutant	organochlorine	2	0.0860976	1	> BY & Bonf.	iron	organochlorine	6827	6	Pollutants	0.0687329
expo	LBXMIR	LBXFOL	-0.0375127	0.0109395	0.0755331	0.16795	-3.42912	1.00056	2.00111	0.000555195	3	2	-9	-2	0.00112348	0.0394263	0.0284957	0.977462	9.97312e-07	0.0870494	5522	0.00112348	0.977462	0.0394263	0.0284957	Folate, serum (ng/mL)	biochemistry	nutritional status	Mirex (ng/g)	pollutant	organochlorine	3	1	1	> BY & Bonf.	nutrition	organochlorine	6827	6	Pollutants	1
expo	LBXMIR	LBXMMA	0.0338654	0.00587728	0.0288232	0.353871	5.76209	0.0980546	0.196109	0	3	2	9	2	0.0259533	0.0179617	1.44492	0.159199	0.000533583	0.0380438	5444	0.0259533	0.159199	0.0179617	1.44492	Methylmalonic acid (umol/L)	biochemistry	nutritional status	Mirex (ng/g)	pollutant	organochlorine	3	1	1	> BY & Bonf.	nutrition	organochlorine	6827	6	Pollutants	1
expo	LBXMIR	LBXRBF	-0.020636	0.00642383	0.0847639	0.382757	-3.21241	0.201327	0.402653	0	3	2	-1	0	-0.0217519	0.0150115	-1.44901	0.158062	0.000374222	0.134472	5503	-0.0217519	0.158062	0.0150115	-1.44901	Folate, RBC (ng/mL RBC)	biochemistry	nutritional status	Mirex (ng/g)	pollutant	organochlorine	3	1	1	> BY & Bonf.	nutrition	organochlorine	6827	6	Pollutants	1
expo	LBXODT	LBXFER	-0.0134087	0.0272544	0.708928	0.996412	-0.491985	8.85504	8.85504	0.88707	2	2	-3	0	0.0143264	0.0136758	1.04757	0.311423	0.000176643	0.23047	3549	0.0143264	0.311423	0.0136758	1.04757	Ferritin(ng/mL)	blood	iron	opDDT (ng/g)	pollutant	organochlorine	2	1	1	> BY & Bonf.	iron	organochlorine	6827	6	Pollutants	1
expo	LBXODT	LBXFOL	-0.0200193	0.00688056	0.100614	0.303802	-2.90955	0.84042	1.68084	0	3	2	-9	-2	-0.0251518	0.022489	-1.1184	0.272574	0.000118386	0.0768195	5384	-0.0251518	0.272574	0.022489	-1.1184	Folate, serum (ng/mL)	biochemistry	nutritional status	opDDT (ng/g)	pollutant	organochlorine	3	1	1	> BY & Bonf.	nutrition	organochlorine	6827	6	Pollutants	1
expo	LBXODT	LBXMMA	0.0122942	0.00499786	0.133059	0.416367	2.45989	0.267815	0.535631	0	3	2	9	2	0.0347579	0.0359369	0.967192	0.341446	0.00022963	0.0380321	5304	0.0347579	0.341446	0.0359369	0.967192	Methylmalonic acid (umol/L)	biochemistry	nutritional status	opDDT (ng/g)	pollutant	organochlorine	3	1	1	> BY & Bonf.	nutrition	organochlorine	6827	6	Pollutants	1
expo	LBXODT	LBXRBF	-0.0261923	0.0114941	0.150329	0.452538	-2.27876	0.616349	1.2327	0	3	2	-9	-2	-0.0449816	0.0325211	-1.38315	0.177175	0.00037835	0.130654	5367	-0.0449816	0.177175	0.0325211	-1.38315	Folate, RBC (ng/mL RBC)	biochemistry	nutritional status	opDDT (ng/g)	pollutant	organochlorine	3	1	1	> BY & Bonf.	nutrition	organochlorine	6827	6	Pollutants	1
expo	LBXOXY	LBXFER	0.159469	0.0357222	0.140291	0.000328838	4.46414	1.293	1.293	0.226604	2	2	9	2	0.182321	0.0350489	5.2019	0.000107362	0.0142478	0.175682	3517	0.182321	0.000107362	0.0350489	5.2019	Ferritin(ng/mL)	blood	iron	Oxychlordane (ng/g)	pollutant	organochlorine	2	0.0136161	1	BY<0.05	iron	organochlorine	6827	6	Pollutants	0.012658
expo	LBXOXY	LBXFOL	0.0216252	0.0184643	0.362173	0.559764	1.17119	0.748846	1.49769	0	3	2	9	2	0.0249106	0.0222001	1.12209	0.271027	0.000271147	0.0550285	5384	0.0249106	0.271027	0.0222001	1.12209	Folate, serum (ng/mL)	biochemistry	nutritional status	Oxychlordane (ng/g)	pollutant	organochlorine	3	1	1	> BY & Bonf.	nutrition	organochlorine	6827	6	Pollutants	1
expo	LBXOXY	LBXMMA	-0.00402888	0.0132238	0.789398	0.866484	-0.304669	0.413044	0.826087	0	3	2	-1	0	0.0247895	0.036625	0.676846	0.503867	0.00026847	0.0212896	5305	0.0247895	0.503867	0.036625	0.676846	Methylmalonic acid (umol/L)	biochemistry	nutritional status	Oxychlordane (ng/g)	pollutant	organochlorine	3	1	1	> BY & Bonf.	nutrition	organochlorine	6827	6	Pollutants	1
expo	LBXOXY	LBXRBF	0.0444053	0.0350488	0.332735	0.191103	1.26696	1.84273	3.68546	0.457327	3	2	9	2	0.0708946	0.0284336	2.49333	0.0186096	0.00220061	0.0752591	5365	0.0708946	0.0186096	0.0284336	2.49333	Folate, RBC (ng/mL RBC)	biochemistry	nutritional status	Oxychlordane (ng/g)	pollutant	organochlorine	3	0.89188	1	> BY & Bonf.	nutrition	organochlorine	6827	6	Pollutants	0.339245
expo	LBXPCB	LBXFER	0.11659	0.0212363	0.1147	0.0046465	5.49013	0.53784	0.53784	0	2	2	9	2	0.113693	0.0304855	3.72941	0.00201407	0.00934826	0.197034	2762	0.113693	0.00201407	0.0304855	3.72941	Ferritin(ng/mL)	blood	iron	3,3',4,4',5-Pentachlorobiphenyl (pncb) (fg/g)	pollutant	organochlorine	2	0.155731	1	> BY & Bonf.	iron	organochlorine	6827	6	Pollutants	0.124978
expo	LBXPCB	LBXFOL	0.0130938	0.0144405	0.460253	0.381991	0.906739	1.95201	3.90402	0.487708	3	2	9	2	0.0183788	0.0160902	1.14223	0.2627	0.000237008	0.0415708	4527	0.0183788	0.2627	0.0160902	1.14223	Folate, serum (ng/mL)	biochemistry	nutritional status	3,3',4,4',5-Pentachlorobiphenyl (pncb) (fg/g)	pollutant	organochlorine	3	1	1	> BY & Bonf.	nutrition	organochlorine	6827	6	Pollutants	1
expo	LBXPCB	LBXMMA	-0.0118087	0.0198634	0.612476	0.589163	-0.594496	1.50185	3.0037	0.334154	3	2	-1	0	-0.0136179	0.0189275	-0.719476	0.477606	0.000130482	0.0292458	4438	-0.0136179	0.477606	0.0189275	-0.719476	Methylmalonic acid (umol/L)	biochemistry	nutritional status	3,3',4,4',5-Pentachlorobiphenyl (pncb) (fg/g)	pollutant	organochlorine	3	1	1	> BY & Bonf.	nutrition	organochlorine	6827	6	Pollutants	1
expo	LBXPCB	LBXRBF	0.0702756	0.023397	0.0952677	0.0626038	3.00362	1.25092	2.50183	0.200585	3	2	9	2	0.0641759	0.0238163	2.69462	0.0115982	0.00289783	0.105859	4508	0.0641759	0.0115982	0.0238163	2.69462	Folate, RBC (ng/mL RBC)	biochemistry	nutritional status	3,3',4,4',5-Pentachlorobiphenyl (pncb) (fg/g)	pollutant	organochlorine	3	0.619534	1	> BY & Bonf.	nutrition	organochlorine	6827	6	Pollutants	0.229173
expo	LBXPDE	LBXFER	0.0678838	0.0242741	0.218624	0.0209919	2.79655	1.25555	1.25555	0.203537	2	2	9	2	0.078014	0.021466	3.63431	0.00244731	0.00328557	0.186901	3820	0.078014	0.00244731	0.021466	3.63431	Ferritin(ng/mL)	blood	iron	ppDDE (ng/g)	pollutant	organochlorine	2	0.181878	1	> BY & Bonf.	iron	organochlorine	6827	6	Pollutants	0.144268
expo	LBXPDE	LBXFOL	-0.000322602	0.0146985	0.984482	0.863264	-0.021948	0.58939	1.17878	0	3	2	-1	0	-0.00399577	0.0233036	-0.171466	0.865049	8.88904e-06	0.0813711	5666	-0.00399577	0.865049	0.0233036	-0.171466	Folate, serum (ng/mL)	biochemistry	nutritional status	ppDDE (ng/g)	pollutant	organochlorine	3	1	1	> BY & Bonf.	nutrition	organochlorine	6827	6	Pollutants	1
expo	LBXPDE	LBXMMA	-0.0141429	0.0140323	0.419627	0.851428	-1.00788	0.693373	1.38675	0	3	2	-1	0	0.00435651	0.0221873	0.196352	0.845704	1.05487e-05	0.0291264	5588	0.00435651	0.845704	0.0221873	0.196352	Methylmalonic acid (umol/L)	biochemistry	nutritional status	ppDDE (ng/g)	pollutant	organochlorine	3	1	1	> BY & Bonf.	nutrition	organochlorine	6827	6	Pollutants	1
expo	LBXPDE	LBXRBF	-0.00474015	0.0304655	0.890641	0.888518	-0.155591	2.34743	4.69486	0.574003	3	2	-1	0	-0.00418567	0.0198871	-0.210471	0.834772	9.74668e-06	0.119631	5647	-0.00418567	0.834772	0.0198871	-0.210471	Folate, RBC (ng/mL RBC)	biochemistry	nutritional status	ppDDE (ng/g)	pollutant	organochlorine	3	1	1	> BY & Bonf.	nutrition	organochlorine	6827	6	Pollutants	1
expo	LBXPDT	LBXFER	0.059298	0.0157115	0.164889	0.144336	3.77417	0.279697	0.279697	0	2	2	9	2	0.0647432	0.0306452	2.11267	0.0518047	0.00339381	0.224254	3585	0.0647432	0.0518047	0.0306452	2.11267	Ferritin(ng/mL)	blood	iron	ppDDT (ng/g)	pollutant	organochlorine	2	1	1	> BY & Bonf.	iron	organochlorine	6827	6	Pollutants	1
expo	LBXPDT	LBXFOL	-0.015009	0.0158831	0.444423	0.633113	-0.944965	1.54788	3.09576	0.353956	3	2	-1	0	-0.00823944	0.0167784	-0.491074	0.62707	4.90092e-05	0.0758874	5437	-0.00823944	0.62707	0.0167784	-0.491074	Folate, serum (ng/mL)	biochemistry	nutritional status	ppDDT (ng/g)	pollutant	organochlorine	3	1	1	> BY & Bonf.	nutrition	organochlorine	6827	6	Pollutants	1
expo	LBXPDT	LBXMMA	0.0283475	0.00877778	0.0839808	0.20521	3.22946	0.443988	0.887976	0	3	2	9	2	0.0385086	0.0225667	1.70644	0.0986156	0.00106867	0.0312866	5358	0.0385086	0.0986156	0.0225667	1.70644	Methylmalonic acid (umol/L)	biochemistry	nutritional status	ppDDT (ng/g)	pollutant	organochlorine	3	1	1	> BY & Bonf.	nutrition	organochlorine	6827	6	Pollutants	1
expo	LBXPDT	LBXRBF	-0.0177623	0.0102121	0.224105	0.562047	-1.73934	0.555262	1.11052	0	3	2	-1	0	-0.0120715	0.0174195	-0.692989	0.493829	0.000105084	0.126194	5418	-0.0120715	0.493829	0.0174195	-0.692989	Folate, RBC (ng/mL RBC)	biochemistry	nutritional status	ppDDT (ng/g)	pollutant	organochlorine	3	1	1	> BY & Bonf.	nutrition	organochlorine	6827	6	Pollutants	1
expo	LBXTC2	LBXFER	0.0541336	0.00764337	0.089297	0.0957846	7.08242	0.108472	0.108472	0	2	2	9	2	0.076799	0.0304165	2.52492	0.0233285	0.00327009	0.204714	2736	0.076799	0.0233285	0.0304165	2.52492	Ferritin(ng/mL)	blood	iron	3,4,4',5-Tetrachlorobiphenyl (tcb) (fg/g)	pollutant	organochlorine	2	1	1	> BY & Bonf.	iron	organochlorine	6827	6	Pollutants	0.665423
expo	LBXTC2	LBXFOL	-0.000756852	0.0128655	0.958438	0.972935	-0.0588281	0.715035	1.43007	0	3	2	-5	-2	0.0104343	0.0318603	0.327501	0.745641	3.97705e-05	0.047189	4501	0.0104343	0.745641	0.0318603	0.327501	Folate, serum (ng/mL)	biochemistry	nutritional status	3,4,4',5-Tetrachlorobiphenyl (tcb) (fg/g)	pollutant	organochlorine	3	1	1	> BY & Bonf.	nutrition	organochlorine	6827	6	Pollutants	1
expo	LBXTC2	LBXMMA	-0.0271656	0.0132514	0.176863	0.172475	-2.05003	1.95465	3.90929	0.488399	3	2	-9	-2	-0.0530279	0.0246748	-2.14907	0.0401079	0.00102654	0.0335461	4412	-0.0530279	0.0401079	0.0246748	-2.14907	Methylmalonic acid (umol/L)	biochemistry	nutritional status	3,4,4',5-Tetrachlorobiphenyl (tcb) (fg/g)	pollutant	organochlorine	3	1	1	> BY & Bonf.	nutrition	organochlorine	6827	6	Pollutants	1
expo	LBXTC2	LBXRBF	0.0254189	0.038867	0.580263	0.720638	0.653998	4.30606	8.61211	0.767769	3	2	9	2	0.0179598	0.0306912	0.585177	0.562955	0.000117927	0.13213	4482	0.0179598	0.562955	0.0306912	0.585177	Folate, RBC (ng/mL RBC)	biochemistry	nutritional status	3,4,4',5-Tetrachlorobiphenyl (tcb) (fg/g)	pollutant	organochlorine	3	1	1	> BY & Bonf.	nutrition	organochlorine	6827	6	Pollutants	1
expo	LBXTCD	LBXFER	0.0780419	0.00464501	0.0378466	0.0233807	16.8012	0.0367026	0.0367026	0	2	2	9	2	0.072968	0.0222968	3.27258	0.00513982	0.00464599	0.202187	2765	0.072968	0.00513982	0.0222968	3.27258	Ferritin(ng/mL)	blood	iron	2,3,7,8-Tetrachlorodienzo-p-dioxin (tcdd) (fg/g)	pollutant	organochlorine	2	0.327469	1	> BY & Bonf.	iron	organochlorine	6827	6	Pollutants	0.224438
expo	LBXTCD	LBXFOL	-0.0183422	0.0194622	0.445445	0.850887	-0.942451	0.716019	1.43204	0	3	2	-1	0	-0.00849272	0.0250003	-0.339705	0.736527	4.5958e-05	0.0426781	4546	-0.00849272	0.736527	0.0250003	-0.339705	Folate, serum (ng/mL)	biochemistry	nutritional status	2,3,7,8-Tetrachlorodienzo-p-dioxin (tcdd) (fg/g)	pollutant	organochlorine	3	1	1	> BY & Bonf.	nutrition	organochlorine	6827	6	Pollutants	1
expo	LBXTCD	LBXMMA	-0.00574077	0.0125331	0.69187	0.872827	-0.458048	0.468273	0.936546	0	3	2	-1	0	-0.0099492	0.0218019	-0.456344	0.651542	6.33908e-05	0.0300899	4457	-0.0099492	0.651542	0.0218019	-0.456344	Methylmalonic acid (umol/L)	biochemistry	nutritional status	2,3,7,8-Tetrachlorodienzo-p-dioxin (tcdd) (fg/g)	pollutant	organochlorine	3	1	1	> BY & Bonf.	nutrition	organochlorine	6827	6	Pollutants	1
expo	LBXTCD	LBXRBF	-0.0202204	0.0137826	0.280036	0.709523	-1.4671	0.454831	0.909663	0	3	2	-1	0	-0.0131108	0.0241297	-0.543348	0.591043	0.000109719	0.110685	4527	-0.0131108	0.591043	0.0241297	-0.543348	Folate, RBC (ng/mL RBC)	biochemistry	nutritional status	2,3,7,8-Tetrachlorodienzo-p-dioxin (tcdd) (fg/g)	pollutant	organochlorine	3	1	1	> BY & Bonf.	nutrition	organochlorine	6827	6	Pollutants	1
expo	LBXTNA	LBXFER	0.145961	0.0153007	0.0664922	1.20247e-05	9.5395	0.465449	0.465449	0	2	2	9	2	0.164554	0.0289881	5.6766	4.39426e-05	0.0122471	0.159184	3782	0.164554	4.39426e-05	0.0289881	5.6766	Ferritin(ng/mL)	blood	iron	Trans-nonachlor (ng/g)	pollutant	organochlorine	2	0.00636977	1	BY<0.05	iron	organochlorine	6827	6	Pollutants	0.00728572
expo	LBXTNA	LBXFOL	0.00545898	0.0132449	0.720201	0.892555	0.412157	0.434126	0.868252	0	3	2	3	2	0.00927833	0.0212923	0.43576	0.666238	3.9994e-05	0.0684274	5627	0.00927833	0.666238	0.0212923	0.43576	Folate, serum (ng/mL)	biochemistry	nutritional status	Trans-nonachlor (ng/g)	pollutant	organochlorine	3	1	1	> BY & Bonf.	nutrition	organochlorine	6827	6	Pollutants	1
expo	LBXTNA	LBXMMA	-0.0102819	0.0200355	0.658888	0.870279	-0.513184	0.887888	1.77578	0	3	2	-1	0	0.0326547	0.0388839	0.839801	0.40789	0.000495372	0.0218923	5548	0.0326547	0.40789	0.0388839	0.839801	Methylmalonic acid (umol/L)	biochemistry	nutritional status	Trans-nonachlor (ng/g)	pollutant	organochlorine	3	1	1	> BY & Bonf.	nutrition	organochlorine	6827	6	Pollutants	1
expo	LBXTNA	LBXRBF	0.0127602	0.00857013	0.274939	0.687898	1.48891	0.167034	0.334067	0	3	2	5	2	0.0173767	0.0219446	0.791841	0.434883	0.000140587	0.0934081	5608	0.0173767	0.434883	0.0219446	0.791841	Folate, RBC (ng/mL RBC)	biochemistry	nutritional status	Trans-nonachlor (ng/g)	pollutant	organochlorine	3	1	1	> BY & Bonf.	nutrition	organochlorine	6827	6	Pollutants	1
expo2	LBXMS1	LBXFOL	0.00167446	0.0447663	0.976199	0.558695	0.0374045	5.76241	5.76241	0.826462	2	2	-3	0	-0.0529212	0.0285705	-1.8523	0.0825229	0.000580214	0.067539	14311	-0.0529212	0.0825229	0.0285705	-1.8523	Folate, serum (ng/mL)	biochemistry	nutritional status	S. aureus present 1	infection	NA	2	1	1	> BY & Bonf.	nutrition	infection	7393	3	Infection	1
expo2	LBXMS1	LBXMMA	0.00652005	0.0280008	0.854357	0.974309	0.232852	2.46002	2.46002	0.5935	2	2	7	2	-0.00456563	0.0185384	-0.24628	0.808597	4.32556e-06	0.0502522	14103	-0.00456563	0.808597	0.0185384	-0.24628	Methylmalonic acid (umol/L)	biochemistry	nutritional status	S. aureus present 1	infection	NA	2	1	1	> BY & Bonf.	nutrition	infection	7393	3	Infection	1
expo2	LBXMS1	LBXRBF	-0.0450473	0.00147617	0.0208542	0.145639	-30.5163	0.00454872	0.00454872	0	2	2	-7	-2	-0.0446677	0.0220766	-2.02331	0.0600787	0.000413573	0.148768	14391	-0.0446677	0.0600787	0.0220766	-2.02331	Folate, RBC (ng/mL RBC)	biochemistry	nutritional status	S. aureus present 1	infection	NA	2	1	1	> BY & Bonf.	nutrition	infection	7393	3	Infection	0.902965
expo2	LBXSY1	LBXFOL	-0.0250214	0.0275195	0.530247	0.919862	-0.909222	0.390955	0.390955	0	2	2	3	0	-0.0108088	0.0568874	-0.190003	0.851854	8.56594e-06	0.0223012	5439	-0.0108088	0.851854	0.0568874	-0.190003	Folate, serum (ng/mL)	biochemistry	nutritional status	Syphilis IgG EIA	infection	NA	2	1	1	> BY & Bonf.	nutrition	infection	7393	3	Infection	1
expo3	LBXSY1	LBXFOL	-0.074578	0.0631501	0.447297	0.478164	-1.18096	0.473196	0.473196	0	2	2	-7	-2	-0.0716159	0.131602	-0.544186	0.594311	8.56594e-06	0.0223012	5439	-0.0716159	0.594311	0.131602	-0.544186	Folate, serum (ng/mL)	biochemistry	nutritional status	Syphilis IgG EIA	infection	NA	2	1	1	> BY & Bonf.	nutrition	infection	7393	3	Infection	1
expo2	LBXSY1	LBXMMA	0.0271979	0.186897	0.908003	0.980665	0.145523	3.78004	3.78004	0.735453	2	2	7	2	0.00421233	0.106534	0.0395398	0.968982	0.00281544	0.0184484	5324	0.00421233	0.968982	0.106534	0.0395398	Methylmalonic acid (umol/L)	biochemistry	nutritional status	Syphilis IgG EIA	infection	NA	2	1	1	> BY & Bonf.	nutrition	infection	7393	3	Infection	1
expo3	LBXSY1	LBXMMA	0.151968	0.294661	0.696867	0.255406	0.515739	2.72898	2.72898	0.633563	2	2	9	2	1.22351	0.762193	1.60525	0.129281	0.00281544	0.0184484	5324	1.22351	0.129281	0.762193	1.60525	Methylmalonic acid (umol/L)	biochemistry	nutritional status	Syphilis IgG EIA	infection	NA	2	1	1	> BY & Bonf.	nutrition	infection	7393	3	Infection	1
expo2	LBXSY1	LBXRBF	-0.205465	0.0440527	0.134459	0.226859	-4.66407	0.156669	0.156669	0	2	2	-5	-2	-0.190574	0.120184	-1.58569	0.133662	0.000552566	0.103225	5421	-0.190574	0.133662	0.120184	-1.58569	Folate, RBC (ng/mL RBC)	biochemistry	nutritional status	Syphilis IgG EIA	infection	NA	2	1	1	> BY & Bonf.	nutrition	infection	7393	3	Infection	1
expo3	LBXSY1	LBXRBF	-0.297007	0.0423017	0.090066	0.236559	-7.02115	0.0557819	0.0557819	0	2	2	-7	-2	-0.313354	0.228745	-1.36988	0.190882	0.000552566	0.103225	5421	-0.313354	0.190882	0.228745	-1.36988	Folate, RBC (ng/mL RBC)	biochemistry	nutritional status	Syphilis IgG EIA	infection	NA	2	1	1	> BY & Bonf.	nutrition	infection	7393	3	Infection	1
expo	URXDAZ	LBXMMA	0.00545941	0.00644233	0.485995	0.841967	0.847427	0.231989	0.463977	0	3	2	9	2	0.00837614	0.0118607	0.706207	0.485895	6.38688e-05	0.047334	6793	0.00837614	0.485895	0.0118607	0.706207	Methylmalonic acid (umol/L)	biochemistry	nutritional status	Daidzein (ng/mL)	nutrients	dietary biomarker	3	1	1	> BY & Bonf.	nutrition	dietary biomarker	8670	1	Dietary Interview+Behavior	1
expo	URXDMA	LBXMMA	0.00774601	0.000714263	0.00839582	0.731808	10.8448	0.00311197	0.00622393	0	3	2	3	0	0.012379	0.0152864	0.809805	0.424881	0.000147995	0.047457	6552	0.012379	0.424881	0.0152864	0.809805	Methylmalonic acid (umol/L)	biochemistry	nutritional status	o-Desmethylangolensin (O-DMA) (ng/mL)	nutrients	dietary biomarker	3	1	1	> BY & Bonf.	nutrition	dietary biomarker	8670	1	Dietary Interview+Behavior	1
expo	URXEQU	LBXMMA	-0.0167868	0.00715662	0.14361	0.463213	-2.34563	0.437677	0.875355	0	3	2	-9	-2	-0.0166352	0.00915529	-1.817	0.0799354	0.000248116	0.0481799	6484	-0.0166352	0.0799354	0.00915529	-1.817	Methylmalonic acid (umol/L)	biochemistry	nutritional status	Equol (ng/mL)	nutrients	dietary biomarker	3	1	1	> BY & Bonf.	nutrition	dietary biomarker	8670	1	Dietary Interview+Behavior	1
expo	URXETD	LBXMMA	-0.00390139	0.00672737	0.620591	0.82578	-0.579927	1.27038	2.54076	0.212834	3	2	-5	-2	-0.00322841	0.00618398	-0.52206	0.605734	9.52135e-06	0.0472959	6770	-0.00322841	0.605734	0.00618398	-0.52206	Methylmalonic acid (umol/L)	biochemistry	nutritional status	Enterodiol (ng/mL)	nutrients	dietary biomarker	3	1	1	> BY & Bonf.	nutrition	dietary biomarker	8670	1	Dietary Interview+Behavior	1
expo	URXETL	LBXMMA	0.0412211	0.0135715	0.0934503	0.0531753	3.03733	1.30455	2.60911	0.233454	3	2	9	2	0.0286965	0.0113276	2.53334	0.0171803	0.000773	0.0467324	6790	0.0286965	0.0171803	0.0113276	2.53334	Methylmalonic acid (umol/L)	biochemistry	nutritional status	Enterolactone (ng/mL)	nutrients	dietary biomarker	3	0.83858	1	> BY & Bonf.	nutrition	dietary biomarker	8670	1	Dietary Interview+Behavior	0.921409
expo	URXGNS	LBXMMA	-0.00462937	0.00580593	0.508871	0.901219	-0.797351	0.305624	0.611249	0	3	2	-1	0	0.00111345	0.0105555	0.105485	0.916743	1.11237e-06	0.0472888	6796	0.00111345	0.916743	0.0105555	0.105485	Methylmalonic acid (umol/L)	biochemistry	nutritional status	Genistein (ng/mL)	nutrients	dietary biomarker	3	1	1	> BY & Bonf.	nutrition	dietary biomarker	8670	1	Dietary Interview+Behavior	1
expo	URXMBP	LBXMMA	0.0169927	0.026381	0.585503	0.630937	0.644125	3.71245	7.4249	0.730636	3	2	7	2	0.00582694	0.0158735	0.367086	0.716315	2.09539e-05	0.04772	6786	0.00582694	0.716315	0.0158735	0.367086	Methylmalonic acid (umol/L)	biochemistry	nutritional status	Mono-n-butyl phthalate (ng/mL)	pollutant	phthalates	3	1	1	> BY & Bonf.	nutrition	phthalates	4536	4	Consumables	1
expo	URXMC1	LBXMMA	0.0158572	0.011134	0.389713	0.465739	1.42422	0.579191	0.579191	0	2	2	9	2	0.00754705	0.0154736	0.487738	0.632788	3.59042e-05	0.0417333	4677	0.00754705	0.632788	0.0154736	0.487738	Methylmalonic acid (umol/L)	biochemistry	nutritional status	Mono-(3-carboxypropyl) phthalate (ng/mL)	pollutant	phthalates	2	1	1	> BY & Bonf.	nutrition	phthalates	4536	4	Consumables	1
expo	URXMCP	LBXMMA	-0.00894521	0.00770288	0.365389	0.503894	-1.16128	1.01971	2.03942	0.0193271	3	2	-9	-2	-0.00760341	0.00463112	-1.64181	0.111816	5.43103e-05	0.0477326	6786	-0.00760341	0.111816	0.00463112	-1.64181	Methylmalonic acid (umol/L)	biochemistry	nutritional status	Mono-cyclohexyl phthalate (ng/mL)	pollutant	phthalates	3	1	1	> BY & Bonf.	nutrition	phthalates	4536	4	Consumables	1
expo	URXMEP	LBXMMA	-0.00346851	0.00645483	0.644811	0.92893	-0.537351	0.264232	0.528464	0	3	2	-9	-2	-0.00147206	0.013115	-0.112243	0.911432	1.70393e-06	0.0476671	6782	-0.00147206	0.911432	0.013115	-0.112243	Methylmalonic acid (umol/L)	biochemistry	nutritional status	Mono-ethyl phthalate (ng/mL)	pollutant	phthalates	3	1	1	> BY & Bonf.	nutrition	phthalates	4536	4	Consumables	1
expo	URXMHH	LBXMMA	-0.00268942	0.0240245	0.929029	0.95359	-0.111945	2.90138	2.90138	0.655336	2	2	-9	-2	-0.010368	0.0133678	-0.775592	0.450046	7.63221e-05	0.0414032	4677	-0.010368	0.450046	0.0133678	-0.775592	Methylmalonic acid (umol/L)	biochemistry	nutritional status	Mono-(2-ethyl-5-hydroxyhexyl) phthalate (ng/mL)	pollutant	phthalates	2	1	1	> BY & Bonf.	nutrition	phthalates	4536	4	Consumables	1
expo	URXMHP	LBXMMA	-0.0122489	0.00894828	0.30451	0.698462	-1.36886	0.907813	1.81563	0	3	2	-9	-2	-0.00770699	0.0100137	-0.769641	0.447958	4.71557e-05	0.0461315	6786	-0.00770699	0.447958	0.0100137	-0.769641	Methylmalonic acid (umol/L)	biochemistry	nutritional status	Mono-(2-ethyl)-hexyl phthalate (ng/mL)	pollutant	phthalates	3	1	1	> BY & Bonf.	nutrition	phthalates	4536	4	Consumables	1
expo	URXMIB	LBXMMA	0.0157288	0.0345831	0.728261	0.708897	0.45481	3.82017	3.82017	0.738232	2	2	-1	0	0.0175593	0.0168895	1.03966	0.314967	0.000187022	0.0419197	4677	0.0175593	0.314967	0.0168895	1.03966	Methylmalonic acid (umol/L)	biochemistry	nutritional status	Mono-isobutyl phthalate (ng/mL)	pollutant	phthalates	2	1	1	> BY & Bonf.	nutrition	phthalates	4536	4	Consumables	1
expo	URXMNM	LBXMMA	0.0238719	0.00984682	0.24906	0.261703	2.42433	0.472389	0.472389	0	2	2	9	2	0.0233146	0.0119138	1.95693	0.0692333	0.00046965	0.0409982	4677	0.0233146	0.0692333	0.0119138	1.95693	Methylmalonic acid (umol/L)	biochemistry	nutritional status	Mono-n-methyl phthalate (ng/mL)	pollutant	phthalates	2	1	1	> BY & Bonf.	nutrition	phthalates	4536	4	Consumables	1
expo	URXMNP	LBXMMA	-0.00693398	0.00491881	0.294028	0.765807	-1.40969	0.557726	1.11545	0	3	2	-9	-2	-0.000708394	0.0113986	-0.0621473	0.950887	4.73143e-07	0.0476842	6786	-0.000708394	0.950887	0.0113986	-0.0621473	Methylmalonic acid (umol/L)	biochemistry	nutritional status	Mono-isononyl phthalate (ng/mL)	pollutant	phthalates	3	1	1	> BY & Bonf.	nutrition	phthalates	4536	4	Consumables	1
expo	URXMOH	LBXMMA	-0.00261953	0.0227135	0.926902	0.990398	-0.115329	2.679	2.679	0.626727	2	2	-9	-2	-0.00779774	0.0130618	-0.596986	0.559421	4.16624e-05	0.0414256	4677	-0.00779774	0.559421	0.0130618	-0.596986	Methylmalonic acid (umol/L)	biochemistry	nutritional status	Mono-(2-ethyl-5-oxohexl) phthalate (ng/mL)	pollutant	phthalates	2	1	1	> BY & Bonf.	nutrition	phthalates	4536	4	Consumables	1
expo	URXMOP	LBXMMA	0.00252308	0.000125075	0.00244839	0.498739	20.1725	0.00711122	0.0142224	0	3	2	-3	0	-0.00283236	0.00704651	-0.401952	0.690771	7.84251e-06	0.0476849	6786	-0.00283236	0.690771	0.00704651	-0.401952	Methylmalonic acid (umol/L)	biochemistry	nutritional status	Mono-n-octyl phthalate (ng/mL)	pollutant	phthalates	3	1	1	> BY & Bonf.	nutrition	phthalates	4536	4	Consumables	1
expo	URXMZP	LBXMMA	0.0022096	0.0123406	0.874394	0.958528	0.179051	0.784403	1.56881	0	3	2	1	0	-0.00586933	0.0193442	-0.303416	0.763816	2.06613e-05	0.047187	6786	-0.00586933	0.763816	0.0193442	-0.303416	Methylmalonic acid (umol/L)	biochemistry	nutritional status	Mono-benzyl phthalate (ng/mL)	pollutant	phthalates	3	1	1	> BY & Bonf.	nutrition	phthalates	4536	4	Consumables	1
expo	URXP01	LBXMMA	0.00826311	0.0173461	0.716982	0.7887	0.476368	0.974388	0.974388	0	2	2	9	2	-0.00182557	0.0200783	-0.0909226	0.928757	2.63366e-06	0.0407789	4636	-0.00182557	0.928757	0.0200783	-0.0909226	Methylmalonic acid (umol/L)	biochemistry	nutritional status	1-napthol (ng/L)	pollutant	hydrocarbon	2	1	1	> BY & Bonf.	nutrition	hydrocarbon	2413	2	Smoking+Hydrocarbon+Metals	1
expo	URXP02	LBXMMA	0.0155001	0.0336933	0.72551	0.583295	0.460035	3.10466	3.10466	0.677903	2	2	7	2	0.00224171	0.0183187	0.122373	0.904228	3.43968e-06	0.0419099	4622	0.00224171	0.904228	0.0183187	0.122373	Methylmalonic acid (umol/L)	biochemistry	nutritional status	2-napthol(ng/L)	pollutant	hydrocarbon	2	1	1	> BY & Bonf.	nutrition	hydrocarbon	2413	2	Smoking+Hydrocarbon+Metals	1
expo	URXP03	LBXMMA	0.014337	0.0087358	0.348386	0.501854	1.64118	0.329137	0.329137	0	2	2	9	2	0.00942796	0.0160954	0.585754	0.56675	6.16521e-05	0.0418241	4553	0.00942796	0.56675	0.0160954	0.585754	Methylmalonic acid (umol/L)	biochemistry	nutritional status	3-fluorene (ng/L)	pollutant	hydrocarbon	2	1	1	> BY & Bonf.	nutrition	hydrocarbon	2413	2	Smoking+Hydrocarbon+Metals	1
expo	URXP04	LBXMMA	0.0127492	0.00219706	0.108641	0.646582	5.80283	0.0123798	0.0123798	0	2	2	9	2	0.0111335	0.0196914	0.565399	0.580162	8.03334e-05	0.0418368	4569	0.0111335	0.580162	0.0196914	0.565399	Methylmalonic acid (umol/L)	biochemistry	nutritional status	2-fluorene (ng/L)	pollutant	hydrocarbon	2	1	1	> BY & Bonf.	nutrition	hydrocarbon	2413	2	Smoking+Hydrocarbon+Metals	1
expo	URXP05	LBXMMA	0.0218374	0.00783172	0.21922	0.474177	2.78833	0.11968	0.11968	0	2	2	9	2	0.0254226	0.0256357	0.991689	0.337078	0.000458404	0.0415559	4477	0.0254226	0.337078	0.0256357	0.991689	Methylmalonic acid (umol/L)	biochemistry	nutritional status	3-phenanthrene (ng/L)	pollutant	hydrocarbon	2	1	1	> BY & Bonf.	nutrition	hydrocarbon	2413	2	Smoking+Hydrocarbon+Metals	1
expo	URXP06	LBXMMA	-0.00088441	0.0131539	0.957261	0.910801	-0.0672357	0.71175	0.71175	0	2	2	7	0	0.0102226	0.0203402	0.502581	0.622557	6.65528e-05	0.0414205	4540	0.0102226	0.622557	0.0203402	0.502581	Methylmalonic acid (umol/L)	biochemistry	nutritional status	1-phenanthrene (ng/L)	pollutant	hydrocarbon	2	1	1	> BY & Bonf.	nutrition	hydrocarbon	2413	2	Smoking+Hydrocarbon+Metals	1
expo	URXP07	LBXMMA	0.00938155	0.00538887	0.331928	0.67999	1.74091	0.0998408	0.0998408	0	2	2	9	2	0.00821591	0.0164149	0.500516	0.623976	4.64798e-05	0.0415959	4554	0.00821591	0.623976	0.0164149	0.500516	Methylmalonic acid (umol/L)	biochemistry	nutritional status	2-phenanthrene (ng/L)	pollutant	hydrocarbon	2	1	1	> BY & Bonf.	nutrition	hydrocarbon	2413	2	Smoking+Hydrocarbon+Metals	1
expo	URXP10	LBXMMA	0.0082277	0.0102028	0.567964	0.734055	0.806415	0.227109	0.227109	0	2	2	1	0	0.0151747	0.0282279	0.537576	0.598755	0.000143191	0.0417569	4561	0.0151747	0.598755	0.0282279	0.537576	Methylmalonic acid (umol/L)	biochemistry	nutritional status	1-pyrene (ng/L)	pollutant	hydrocarbon	2	1	1	> BY & Bonf.	nutrition	hydrocarbon	2413	2	Smoking+Hydrocarbon+Metals	1
expo1	SMQ_current_ever_never	LBXMMA	-0.0469746	0.00902765	0.0350059	0.262959	-5.20341	0.178572	0.357143	0	3	2	-1	0	-0.0388184	0.0285133	-1.36142	0.184238	0.000401902	0.0506195	12110	-0.0388184	0.184238	0.0285133	-1.36142	Methylmalonic acid (umol/L)	biochemistry	nutritional status	Smoking: current, ever, never	smoking	smoking behavior	3	1	1	> BY & Bonf.	nutrition	smoking behavior	4704	2	Smoking+Hydrocarbon+Metals	1
expo2	SMQ_current_ever_never	LBXMMA	0.0198833	0.0132853	0.273162	0.502885	1.49664	0.502856	1.00571	0	3	2	1	0	0.019285	0.0195646	0.985707	0.332719	0.000401902	0.0506195	12110	0.019285	0.332719	0.0195646	0.985707	Methylmalonic acid (umol/L)	biochemistry	nutritional status	Smoking: current, ever, never	smoking	smoking behavior	3	1	1	> BY & Bonf.	nutrition	smoking behavior	4704	2	Smoking+Hydrocarbon+Metals	1
expo	SMQ_how_long_since_quit_years	LBXMMA	0.0220692	0.00506235	0.0487983	0.376341	4.35947	0.162365	0.324731	0	3	2	9	2	0.0155884	0.0154844	1.00671	0.322398	0.00018071	0.0533394	3240	0.0155884	0.322398	0.0154844	1.00671	Methylmalonic acid (umol/L)	biochemistry	nutritional status	How long since quit	smoking	smoking behavior	3	1	1	> BY & Bonf.	nutrition	smoking behavior	4704	2	Smoking+Hydrocarbon+Metals	1
expo2	SMD415	LBXMMA	-0.0686641	0.0490963	0.29684	0.289042	-1.39856	2.43898	4.87796	0.589993	3	2	-9	-2	-0.0521273	0.0338285	-1.54093	0.134561	0.00138551	0.061625	4389	-0.0521273	0.134561	0.0338285	-1.54093	Methylmalonic acid (umol/L)	biochemistry	nutritional status	Total number of smokers in home	smoking	smoking behavior	3	1	1	> BY & Bonf.	nutrition	smoking behavior	4704	2	Smoking+Hydrocarbon+Metals	1
expo3	SMD415	LBXMMA	-0.00694473	0.0321689	0.849096	0.92839	-0.215883	0.212145	0.42429	0	3	2	-1	-2	0.0817903	0.148594	0.550429	0.58639	0.00138551	0.061625	4389	0.0817903	0.58639	0.148594	0.550429	Methylmalonic acid (umol/L)	biochemistry	nutritional status	Total number of smokers in home	smoking	smoking behavior	3	1	1	> BY & Bonf.	nutrition	smoking behavior	4704	2	Smoking+Hydrocarbon+Metals	1
expo2	SMD415A	LBXFER	-0.0276532	0.00475038	0.108304	0.45946	-5.82127	0.0352512	0.0352512	0	2	2	-9	-2	-0.0351869	0.0332482	-1.05831	0.294302	0.000741312	0.204549	3883	-0.0351869	0.294302	0.0332482	-1.05831	Ferritin(ng/mL)	blood	iron	Total # of cigarette smokers in home	smoking	smoking behavior	2	1	1	> BY & Bonf.	iron	smoking behavior	4704	2	Smoking+Hydrocarbon+Metals	1
expo3	SMD415A	LBXFER	0.0721719	0.00726387	0.0638586	0.622948	9.93574	0.00495569	0.00495569	0	2	2	9	2	0.0621845	0.0848406	0.732957	0.466537	0.000741312	0.204549	3883	0.0621845	0.466537	0.0848406	0.732957	Ferritin(ng/mL)	blood	iron	Total # of cigarette smokers in home	smoking	smoking behavior	2	1	1	> BY & Bonf.	iron	smoking behavior	4704	2	Smoking+Hydrocarbon+Metals	1
expo2	SMD415A	LBXMMA	-0.0690988	0.0434719	0.252899	0.304976	-1.5895	1.95739	3.91478	0.489115	3	2	-9	-2	-0.0484358	0.0336162	-1.44084	0.160719	0.00136961	0.0610286	4270	-0.0484358	0.160719	0.0336162	-1.44084	Methylmalonic acid (umol/L)	biochemistry	nutritional status	Total # of cigarette smokers in home	smoking	smoking behavior	3	1	1	> BY & Bonf.	nutrition	smoking behavior	4704	2	Smoking+Hydrocarbon+Metals	1
expo3	SMD415A	LBXMMA	-0.00850902	0.0337204	0.824343	0.925927	-0.25234	0.220067	0.440133	0	3	2	-1	-2	0.0874925	0.153629	0.569507	0.573553	0.00136961	0.0610286	4270	0.0874925	0.573553	0.153629	0.569507	Methylmalonic acid (umol/L)	biochemistry	nutritional status	Total # of cigarette smokers in home	smoking	smoking behavior	3	1	1	> BY & Bonf.	nutrition	smoking behavior	4704	2	Smoking+Hydrocarbon+Metals	1
expo7	SMD630	LBXFER	0.1367	0.396923	0.788847	0.649745	0.3444	6.90442	6.90442	0.855165	2	2	9	2	0.098482	0.168158	0.585653	0.560549	0.0157901	0.158715	2444	0.098482	0.560549	0.168158	0.585653	Ferritin(ng/mL)	blood	iron	How old were you when you smoked a whole cigarette for the first time?	smoking	smoking behavior	2	1	1	> BY & Bonf.	iron	smoking behavior	4704	2	Smoking+Hydrocarbon+Metals	1
expo8	SMD630	LBXFER	0.00171378	0.519289	0.997899	0.646828	0.00330024	16.9637	16.9637	0.941051	2	2	-3	0	0.637584	0.25132	2.53694	0.0141047	0.0157901	0.158715	2444	0.637584	0.0141047	0.25132	2.53694	Ferritin(ng/mL)	blood	iron	How old were you when you smoked a whole cigarette for the first time?	smoking	smoking behavior	2	0.718297	1	> BY & Bonf.	iron	smoking behavior	4704	2	Smoking+Hydrocarbon+Metals	0.461926
expo9	SMD630	LBXFER	0.060381	0.11967	0.702513	0.779599	0.504562	0.680595	0.680595	0	2	2	9	2	0.276516	0.137801	2.00664	0.0498065	0.0157901	0.158715	2444	0.276516	0.0498065	0.137801	2.00664	Ferritin(ng/mL)	blood	iron	How old were you when you smoked a whole cigarette for the first time?	smoking	smoking behavior	2	1	1	> BY & Bonf.	iron	smoking behavior	4704	2	Smoking+Hydrocarbon+Metals	1
expo10	SMD630	LBXFER	-0.0459227	0.140353	0.798691	0.942226	-0.327195	1.1587	1.1587	0.13696	2	2	-1	0	0.238439	0.144294	1.65245	0.104246	0.0157901	0.158715	2444	0.238439	0.104246	0.144294	1.65245	Ferritin(ng/mL)	blood	iron	How old were you when you smoked a whole cigarette for the first time?	smoking	smoking behavior	2	1	1	> BY & Bonf.	iron	smoking behavior	4704	2	Smoking+Hydrocarbon+Metals	1
expo11	SMD630	LBXFER	-0.0126978	0.150526	0.946424	0.906431	-0.0843559	2.75687	2.75687	0.637269	2	2	-7	-2	0.25299	0.116491	2.17175	0.0342859	0.0157901	0.158715	2444	0.25299	0.0342859	0.116491	2.17175	Ferritin(ng/mL)	blood	iron	How old were you when you smoked a whole cigarette for the first time?	smoking	smoking behavior	2	1	1	> BY & Bonf.	iron	smoking behavior	4704	2	Smoking+Hydrocarbon+Metals	0.898287
expo12	SMD630	LBXFER	0.282676	0.0967735	0.209983	0.283178	2.92101	0.327942	0.327942	0	2	2	9	2	0.342191	0.189271	1.80794	0.0761864	0.0157901	0.158715	2444	0.342191	0.0761864	0.189271	1.80794	Ferritin(ng/mL)	blood	iron	How old were you when you smoked a whole cigarette for the first time?	smoking	smoking behavior	2	1	1	> BY & Bonf.	iron	smoking behavior	4704	2	Smoking+Hydrocarbon+Metals	1
expo13	SMD630	LBXFER	0.159285	0.0252273	0.099996	0.439994	6.31401	0.0298765	0.0298765	0	2	2	9	2	0.269443	0.129256	2.08457	0.041852	0.0157901	0.158715	2444	0.269443	0.041852	0.129256	2.08457	Ferritin(ng/mL)	blood	iron	How old were you when you smoked a whole cigarette for the first time?	smoking	smoking behavior	2	1	1	> BY & Bonf.	iron	smoking behavior	4704	2	Smoking+Hydrocarbon+Metals	1
expo14	SMD630	LBXFER	-0.0886808	0.282598	0.806421	0.781095	-0.313805	12.8206	12.8206	0.922	2	2	-9	-2	0.17465	0.107207	1.62908	0.109116	0.0157901	0.158715	2444	0.17465	0.109116	0.107207	1.62908	Ferritin(ng/mL)	blood	iron	How old were you when you smoked a whole cigarette for the first time?	smoking	smoking behavior	2	1	1	> BY & Bonf.	iron	smoking behavior	4704	2	Smoking+Hydrocarbon+Metals	1
expo15	SMD630	LBXFER	0.0209482	0.201512	0.934057	0.71568	0.103955	4.68523	4.68523	0.786563	2	2	7	2	0.207388	0.0971669	2.13435	0.0373708	0.0157901	0.158715	2444	0.207388	0.0373708	0.0971669	2.13435	Ferritin(ng/mL)	blood	iron	How old were you when you smoked a whole cigarette for the first time?	smoking	smoking behavior	2	1	1	> BY & Bonf.	iron	smoking behavior	4704	2	Smoking+Hydrocarbon+Metals	0.97191
expo16	SMD630	LBXFER	-0.209363	0.106554	0.299706	0.142961	-1.96486	1.25168	1.25168	0.201073	2	2	-5	0	0.0979304	0.123554	0.792611	0.431473	0.0157901	0.158715	2444	0.0979304	0.431473	0.123554	0.792611	Ferritin(ng/mL)	blood	iron	How old were you when you smoked a whole cigarette for the first time?	smoking	smoking behavior	2	1	1	> BY & Bonf.	iron	smoking behavior	4704	2	Smoking+Hydrocarbon+Metals	1
expo17	SMD630	LBXFER	-0.185071	0.0205725	0.0704772	0.281251	-8.99606	0.0293857	0.0293857	0	2	2	-5	0	0.0733503	0.117451	0.624516	0.534919	0.0157901	0.158715	2444	0.0733503	0.534919	0.117451	0.624516	Ferritin(ng/mL)	blood	iron	How old were you when you smoked a whole cigarette for the first time?	smoking	smoking behavior	2	1	1	> BY & Bonf.	iron	smoking behavior	4704	2	Smoking+Hydrocarbon+Metals	1
expo18	SMD630	LBXFER	0.211367	0.0753301	0.217953	0.346924	2.80588	0.206741	0.206741	0	2	2	9	2	0.279685	0.13375	2.0911	0.0412391	0.0157901	0.158715	2444	0.279685	0.0412391	0.13375	2.0911	Ferritin(ng/mL)	blood	iron	How old were you when you smoked a whole cigarette for the first time?	smoking	smoking behavior	2	1	1	> BY & Bonf.	iron	smoking behavior	4704	2	Smoking+Hydrocarbon+Metals	1
expo19	SMD630	LBXFER	-0.83099	0.678989	0.43613	0.341179	-1.22386	8.71395	8.71395	0.885242	2	2	-9	-2	1.27474	1.09866	1.16027	0.251044	0.0157901	0.158715	2444	1.27474	0.251044	1.09866	1.16027	Ferritin(ng/mL)	blood	iron	How old were you when you smoked a whole cigarette for the first time?	smoking	smoking behavior	2	1	1	> BY & Bonf.	iron	smoking behavior	4704	2	Smoking+Hydrocarbon+Metals	1
expo55	SMD630	LBXFER	-0.0335082	0.152464	0.862275	0.858066	-0.219778	3.20017	3.20017	0.687516	2	2	-9	-2	0.147289	0.10367	1.42075	0.161138	0.0157901	0.158715	2444	0.147289	0.161138	0.10367	1.42075	Ferritin(ng/mL)	blood	iron	How old were you when you smoked a whole cigarette for the first time?	smoking	smoking behavior	2	1	1	> BY & Bonf.	iron	smoking behavior	4704	2	Smoking+Hydrocarbon+Metals	1
expo77	SMD630	LBXFER	-0.226	0.12569	0.323119	0.12696	-1.79807	1.42287	1.42287	0.297193	2	2	-3	0	0.319943	0.349482	0.915477	0.364011	0.0157901	0.158715	2444	0.319943	0.364011	0.349482	0.915477	Ferritin(ng/mL)	blood	iron	How old were you when you smoked a whole cigarette for the first time?	smoking	smoking behavior	2	1	1	> BY & Bonf.	iron	smoking behavior	4704	2	Smoking+Hydrocarbon+Metals	1
expo7	SMD630	LBXFOL	-0.293387	0.50708	0.621345	0.654314	-0.578581	2.09376	4.18753	0.522391	3	2	-9	-2	-0.259498	0.319712	-0.811662	0.423379	0.00979828	0.120572	3221	-0.259498	0.423379	0.319712	-0.811662	Folate, serum (ng/mL)	biochemistry	nutritional status	How old were you when you smoked a whole cigarette for the first time?	smoking	smoking behavior	3	1	1	> BY & Bonf.	nutrition	smoking behavior	4704	2	Smoking+Hydrocarbon+Metals	1
expo8	SMD630	LBXFOL	0.0716185	0.226625	0.781917	0.870044	0.316023	0.722648	1.4453	0	3	2	9	2	0.252185	0.260962	0.966369	0.341586	0.00979828	0.120572	3221	0.252185	0.341586	0.260962	0.966369	Folate, serum (ng/mL)	biochemistry	nutritional status	How old were you when you smoked a whole cigarette for the first time?	smoking	smoking behavior	3	1	1	> BY & Bonf.	nutrition	smoking behavior	4704	2	Smoking+Hydrocarbon+Metals	1
expo9	SMD630	LBXFOL	-0.558918	0.182209	0.0918674	0.365098	-3.06746	0.697594	1.39519	0	3	2	-9	-2	-0.176967	0.293427	-0.603104	0.550972	0.00979828	0.120572	3221	-0.176967	0.550972	0.293427	-0.603104	Folate, serum (ng/mL)	biochemistry	nutritional status	How old were you when you smoked a whole cigarette for the first time?	smoking	smoking behavior	3	1	1	> BY & Bonf.	nutrition	smoking behavior	4704	2	Smoking+Hydrocarbon+Metals	1
expo10	SMD630	LBXFOL	0.245641	0.115227	0.16669	0.745305	2.13181	0.131589	0.263177	0	3	2	9	2	0.144341	0.310611	0.464699	0.645502	0.00979828	0.120572	3221	0.144341	0.645502	0.310611	0.464699	Folate, serum (ng/mL)	biochemistry	nutritional status	How old were you when you smoked a whole cigarette for the first time?	smoking	smoking behavior	3	1	1	> BY & Bonf.	nutrition	smoking behavior	4704	2	Smoking+Hydrocarbon+Metals	1
expo11	SMD630	LBXFOL	-0.685738	0.298683	0.148569	0.102067	-2.29587	4.15986	8.31972	0.759607	3	2	-9	-2	-0.188644	0.206349	-0.9142	0.367901	0.00979828	0.120572	3221	-0.188644	0.367901	0.206349	-0.9142	Folate, serum (ng/mL)	biochemistry	nutritional status	How old were you when you smoked a whole cigarette for the first time?	smoking	smoking behavior	3	1	1	> BY & Bonf.	nutrition	smoking behavior	4704	2	Smoking+Hydrocarbon+Metals	1
expo12	SMD630	LBXFOL	-0.229078	0.200868	0.372265	0.63371	-1.14044	0.933333	1.86667	0	3	2	-9	-2	-0.0961394	0.195606	-0.491496	0.626653	0.00979828	0.120572	3221	-0.0961394	0.626653	0.195606	-0.491496	Folate, serum (ng/mL)	biochemistry	nutritional status	How old were you when you smoked a whole cigarette for the first time?	smoking	smoking behavior	3	1	1	> BY & Bonf.	nutrition	smoking behavior	4704	2	Smoking+Hydrocarbon+Metals	1
expo13	SMD630	LBXFOL	-0.168417	0.111464	0.269906	0.651445	-1.51096	0.400306	0.800612	0	3	2	-9	-2	-0.117005	0.187701	-0.623358	0.53776	0.00979828	0.120572	3221	-0.117005	0.53776	0.187701	-0.623358	Folate, serum (ng/mL)	biochemistry	nutritional status	How old were you when you smoked a whole cigarette for the first time?	smoking	smoking behavior	3	1	1	> BY & Bonf.	nutrition	smoking behavior	4704	2	Smoking+Hydrocarbon+Metals	1
expo14	SMD630	LBXFOL	-0.312793	0.224276	0.297827	0.656796	-1.39468	1.97389	3.94778	0.493386	3	2	-9	-2	0.100553	0.205314	0.48975	0.627873	0.00979828	0.120572	3221	0.100553	0.627873	0.205314	0.48975	Folate, serum (ng/mL)	biochemistry	nutritional status	How old were you when you smoked a whole cigarette for the first time?	smoking	smoking behavior	3	1	1	> BY & Bonf.	nutrition	smoking behavior	4704	2	Smoking+Hydrocarbon+Metals	1
expo15	SMD630	LBXFOL	-0.178279	0.135976	0.320132	0.76911	-1.31111	0.537431	1.07486	0	3	2	-7	-2	-0.0130437	0.194824	-0.0669514	0.947065	0.00979828	0.120572	3221	-0.0130437	0.947065	0.194824	-0.0669514	Folate, serum (ng/mL)	biochemistry	nutritional status	How old were you when you smoked a whole cigarette for the first time?	smoking	smoking behavior	3	1	1	> BY & Bonf.	nutrition	smoking behavior	4704	2	Smoking+Hydrocarbon+Metals	1
expo16	SMD630	LBXFOL	-0.178235	0.160696	0.382874	0.756318	-1.10915	0.602904	1.20581	0	3	2	-9	-2	-0.0716905	0.202789	-0.353522	0.72617	0.00979828	0.120572	3221	-0.0716905	0.72617	0.202789	-0.353522	Folate, serum (ng/mL)	biochemistry	nutritional status	How old were you when you smoked a whole cigarette for the first time?	smoking	smoking behavior	3	1	1	> BY & Bonf.	nutrition	smoking behavior	4704	2	Smoking+Hydrocarbon+Metals	1
expo17	SMD630	LBXFOL	-0.0282522	0.0851677	0.771633	0.983825	-0.331725	0.116948	0.233896	0	3	2	-5	-2	0.0365523	0.243964	0.149827	0.881904	0.00979828	0.120572	3221	0.0365523	0.881904	0.243964	0.149827	Folate, serum (ng/mL)	biochemistry	nutritional status	How old were you when you smoked a whole cigarette for the first time?	smoking	smoking behavior	3	1	1	> BY & Bonf.	nutrition	smoking behavior	4704	2	Smoking+Hydrocarbon+Metals	1
expo18	SMD630	LBXFOL	0.118425	0.131716	0.463491	0.847507	0.899091	0.218049	0.436099	0	3	2	-1	0	0.0423469	0.235041	0.180168	0.858232	0.00979828	0.120572	3221	0.0423469	0.858232	0.235041	0.180168	Folate, serum (ng/mL)	biochemistry	nutritional status	How old were you when you smoked a whole cigarette for the first time?	smoking	smoking behavior	3	1	1	> BY & Bonf.	nutrition	smoking behavior	4704	2	Smoking+Hydrocarbon+Metals	1
expo19	SMD630	LBXFOL	-0.556705	0.283615	0.188649	0.281433	-1.96289	1.97311	3.94623	0.493187	3	2	-9	-2	-0.378191	0.251627	-1.50298	0.143298	0.00979828	0.120572	3221	-0.378191	0.143298	0.251627	-1.50298	Folate, serum (ng/mL)	biochemistry	nutritional status	How old were you when you smoked a whole cigarette for the first time?	smoking	smoking behavior	3	1	1	> BY & Bonf.	nutrition	smoking behavior	4704	2	Smoking+Hydrocarbon+Metals	1
expo55	SMD630	LBXFOL	-0.183985	0.148313	0.340568	0.735076	-1.24052	0.997826	1.99565	0	3	2	-7	0	0.0307474	0.200282	0.15352	0.879016	0.00979828	0.120572	3221	0.0307474	0.879016	0.200282	0.15352	Folate, serum (ng/mL)	biochemistry	nutritional status	How old were you when you smoked a whole cigarette for the first time?	smoking	smoking behavior	3	1	1	> BY & Bonf.	nutrition	smoking behavior	4704	2	Smoking+Hydrocarbon+Metals	1
expo77	SMD630	LBXFOL	-0.870795	0.510262	0.337435	0.00450943	-1.70656	9.98866	9.98866	0.899886	2	2	-9	-2	-0.305968	0.353118	-0.866477	0.393106	0.00979828	0.120572	3221	-0.305968	0.393106	0.353118	-0.866477	Folate, serum (ng/mL)	biochemistry	nutritional status	How old were you when you smoked a whole cigarette for the first time?	smoking	smoking behavior	2	1	1	> BY & Bonf.	nutrition	smoking behavior	4704	2	Smoking+Hydrocarbon+Metals	1
expo7	SMD630	LBXMMA	-0.112358	0.260111	0.707879	0.702924	-0.431962	3.57306	7.14612	0.720128	3	2	5	0	-0.0528267	0.190346	-0.277529	0.784928	0.0137814	0.0372884	2524	-0.0528267	0.784928	0.190346	-0.277529	Methylmalonic acid (umol/L)	biochemistry	nutritional status	How old were you when you smoked a whole cigarette for the first time?	smoking	smoking behavior	3	1	1	> BY & Bonf.	nutrition	smoking behavior	4704	2	Smoking+Hydrocarbon+Metals	1
expo8	SMD630	LBXMMA	0.0850903	0.438827	0.86416	0.822107	0.193904	10.2276	20.4553	0.902226	3	2	5	2	-0.0579486	0.177807	-0.325908	0.748718	0.0137814	0.0372884	2524	-0.0579486	0.748718	0.177807	-0.325908	Methylmalonic acid (umol/L)	biochemistry	nutritional status	How old were you when you smoked a whole cigarette for the first time?	smoking	smoking behavior	3	1	1	> BY & Bonf.	nutrition	smoking behavior	4704	2	Smoking+Hydrocarbon+Metals	1
expo9	SMD630	LBXMMA	0.0479541	0.255069	0.86822	0.869377	0.188004	4.78118	9.56236	0.790847	3	2	9	2	-0.00518995	0.17189	-0.0301935	0.976286	0.0137814	0.0372884	2524	-0.00518995	0.976286	0.17189	-0.0301935	Methylmalonic acid (umol/L)	biochemistry	nutritional status	How old were you when you smoked a whole cigarette for the first time?	smoking	smoking behavior	3	1	1	> BY & Bonf.	nutrition	smoking behavior	4704	2	Smoking+Hydrocarbon+Metals	1
expo10	SMD630	LBXMMA	-0.0181482	0.254084	0.949559	0.697471	-0.0714258	2.30376	4.60752	0.565927	3	2	-3	0	0.420058	0.398591	1.05386	0.307604	0.0137814	0.0372884	2524	0.420058	0.307604	0.398591	1.05386	Methylmalonic acid (umol/L)	biochemistry	nutritional status	How old were you when you smoked a whole cigarette for the first time?	smoking	smoking behavior	3	1	1	> BY & Bonf.	nutrition	smoking behavior	4704	2	Smoking+Hydrocarbon+Metals	1
expo11	SMD630	LBXMMA	0.0671543	0.254709	0.816728	0.756312	0.263651	3.60317	7.20633	0.722466	3	2	9	2	0.0874427	0.161272	0.542207	0.595148	0.0137814	0.0372884	2524	0.0874427	0.595148	0.161272	0.542207	Methylmalonic acid (umol/L)	biochemistry	nutritional status	How old were you when you smoked a whole cigarette for the first time?	smoking	smoking behavior	3	1	1	> BY & Bonf.	nutrition	smoking behavior	4704	2	Smoking+Hydrocarbon+Metals	1
expo12	SMD630	LBXMMA	0.133991	0.262777	0.660817	0.535853	0.509905	3.46031	6.92062	0.711008	3	2	9	2	0.173615	0.167734	1.03507	0.31603	0.0137814	0.0372884	2524	0.173615	0.31603	0.167734	1.03507	Methylmalonic acid (umol/L)	biochemistry	nutritional status	How old were you when you smoked a whole cigarette for the first time?	smoking	smoking behavior	3	1	1	> BY & Bonf.	nutrition	smoking behavior	4704	2	Smoking+Hydrocarbon+Metals	1
expo13	SMD630	LBXMMA	0.0770609	0.233332	0.772588	0.55968	0.330263	4.09467	8.18935	0.75578	3	2	9	2	0.120233	0.13589	0.884783	0.389377	0.0137814	0.0372884	2524	0.120233	0.389377	0.13589	0.884783	Methylmalonic acid (umol/L)	biochemistry	nutritional status	How old were you when you smoked a whole cigarette for the first time?	smoking	smoking behavior	3	1	1	> BY & Bonf.	nutrition	smoking behavior	4704	2	Smoking+Hydrocarbon+Metals	1
expo14	SMD630	LBXMMA	-0.0281054	0.31009	0.936042	0.97742	-0.0906362	5.01533	10.0307	0.800611	3	2	7	0	0.0128225	0.158029	0.0811401	0.936337	0.0137814	0.0372884	2524	0.0128225	0.936337	0.158029	0.0811401	Methylmalonic acid (umol/L)	biochemistry	nutritional status	How old were you when you smoked a whole cigarette for the first time?	smoking	smoking behavior	3	1	1	> BY & Bonf.	nutrition	smoking behavior	4704	2	Smoking+Hydrocarbon+Metals	1
expo15	SMD630	LBXMMA	0.291019	0.188106	0.261905	0.331757	1.5471	1.40088	2.80176	0.286163	3	2	9	2	0.296627	0.245967	1.20597	0.245362	0.0137814	0.0372884	2524	0.296627	0.245362	0.245967	1.20597	Methylmalonic acid (umol/L)	biochemistry	nutritional status	How old were you when you smoked a whole cigarette for the first time?	smoking	smoking behavior	3	1	1	> BY & Bonf.	nutrition	smoking behavior	4704	2	Smoking+Hydrocarbon+Metals	1
expo16	SMD630	LBXMMA	0.217431	0.146013	0.27489	0.415024	1.48912	0.848062	1.69612	0	3	2	9	2	0.241375	0.183596	1.31471	0.207141	0.0137814	0.0372884	2524	0.241375	0.207141	0.183596	1.31471	Methylmalonic acid (umol/L)	biochemistry	nutritional status	How old were you when you smoked a whole cigarette for the first time?	smoking	smoking behavior	3	1	1	> BY & Bonf.	nutrition	smoking behavior	4704	2	Smoking+Hydrocarbon+Metals	1
expo17	SMD630	LBXMMA	0.211218	0.41237	0.659463	0.397813	0.512205	8.59481	17.1896	0.883651	3	2	9	2	0.257242	0.180134	1.42806	0.172503	0.0137814	0.0372884	2524	0.257242	0.172503	0.180134	1.42806	Methylmalonic acid (umol/L)	biochemistry	nutritional status	How old were you when you smoked a whole cigarette for the first time?	smoking	smoking behavior	3	1	1	> BY & Bonf.	nutrition	smoking behavior	4704	2	Smoking+Hydrocarbon+Metals	1
expo18	SMD630	LBXMMA	0.0136741	0.361634	0.973272	0.755457	0.037812	4.52726	9.05452	0.779116	3	2	5	2	0.190053	0.20595	0.922814	0.369812	0.0137814	0.0372884	2524	0.190053	0.369812	0.20595	0.922814	Methylmalonic acid (umol/L)	biochemistry	nutritional status	How old were you when you smoked a whole cigarette for the first time?	smoking	smoking behavior	3	1	1	> BY & Bonf.	nutrition	smoking behavior	4704	2	Smoking+Hydrocarbon+Metals	1
expo19	SMD630	LBXMMA	0.386679	0.508165	0.526174	0.2751	0.760932	4.16596	8.33193	0.75996	3	2	9	2	0.933347	0.596286	1.56527	0.137082	0.0137814	0.0372884	2524	0.933347	0.137082	0.596286	1.56527	Methylmalonic acid (umol/L)	biochemistry	nutritional status	How old were you when you smoked a whole cigarette for the first time?	smoking	smoking behavior	3	1	1	> BY & Bonf.	nutrition	smoking behavior	4704	2	Smoking+Hydrocarbon+Metals	1
expo55	SMD630	LBXMMA	0.0707852	0.158305	0.69853	0.639019	0.447146	1.98434	3.96867	0.496053	3	2	9	2	0.0996731	0.140187	0.711003	0.487319	0.0137814	0.0372884	2524	0.0996731	0.487319	0.140187	0.711003	Methylmalonic acid (umol/L)	biochemistry	nutritional status	How old were you when you smoked a whole cigarette for the first time?	smoking	smoking behavior	3	1	1	> BY & Bonf.	nutrition	smoking behavior	4704	2	Smoking+Hydrocarbon+Metals	1
expo77	SMD630	LBXMMA	-0.0352773	0.227761	0.902173	0.965311	-0.154888	1.89031	1.89031	0.470987	2	2	1	0	-0.0593393	0.132661	-0.447299	0.660655	0.0137814	0.0372884	2524	-0.0593393	0.660655	0.132661	-0.447299	Methylmalonic acid (umol/L)	biochemistry	nutritional status	How old were you when you smoked a whole cigarette for the first time?	smoking	smoking behavior	2	1	1	> BY & Bonf.	nutrition	smoking behavior	4704	2	Smoking+Hydrocarbon+Metals	1
expo7	SMD630	LBXRBF	-0.147401	0.155715	0.443756	0.800001	-0.946607	0.236826	0.473652	0	3	2	-9	-2	-0.148788	0.261117	-0.569812	0.573048	0.0167735	0.0844477	3239	-0.148788	0.573048	0.261117	-0.569812	Folate, RBC (ng/mL RBC)	biochemistry	nutritional status	How old were you when you smoked a whole cigarette for the first time?	smoking	smoking behavior	3	1	1	> BY & Bonf.	nutrition	smoking behavior	4704	2	Smoking+Hydrocarbon+Metals	1
expo8	SMD630	LBXRBF	0.0565112	0.336339	0.882023	0.636049	0.168019	2.30409	4.60818	0.565989	3	2	9	2	0.245095	0.255458	0.959436	0.345008	0.0167735	0.0844477	3239	0.245095	0.345008	0.255458	0.959436	Folate, RBC (ng/mL RBC)	biochemistry	nutritional status	How old were you when you smoked a whole cigarette for the first time?	smoking	smoking behavior	3	1	1	> BY & Bonf.	nutrition	smoking behavior	4704	2	Smoking+Hydrocarbon+Metals	1
expo9	SMD630	LBXRBF	-0.0636287	0.225143	0.804036	0.883587	-0.282615	0.761136	1.52227	0	3	2	3	0	0.184212	0.29168	0.631556	0.53246	0.0167735	0.0844477	3239	0.184212	0.53246	0.29168	0.631556	Folate, RBC (ng/mL RBC)	biochemistry	nutritional status	How old were you when you smoked a whole cigarette for the first time?	smoking	smoking behavior	3	1	1	> BY & Bonf.	nutrition	smoking behavior	4704	2	Smoking+Hydrocarbon+Metals	1
expo10	SMD630	LBXRBF	0.618438	0.214899	0.102514	0.0675262	2.8778	1.09202	2.18403	0.0842618	3	2	9	2	0.651831	0.201331	3.23761	0.00293881	0.0167735	0.0844477	3239	0.651831	0.00293881	0.201331	3.23761	Folate, RBC (ng/mL RBC)	biochemistry	nutritional status	How old were you when you smoked a whole cigarette for the first time?	smoking	smoking behavior	3	0.21028	1	> BY & Bonf.	nutrition	smoking behavior	4704	2	Smoking+Hydrocarbon+Metals	0.0680644
expo11	SMD630	LBXRBF	0.0346546	0.0569457	0.604729	0.900098	0.608555	0.115546	0.231093	0	3	2	9	2	0.0677553	0.148112	0.457461	0.650635	0.0167735	0.0844477	3239	0.0677553	0.650635	0.148112	0.457461	Folate, RBC (ng/mL RBC)	biochemistry	nutritional status	How old were you when you smoked a whole cigarette for the first time?	smoking	smoking behavior	3	1	1	> BY & Bonf.	nutrition	smoking behavior	4704	2	Smoking+Hydrocarbon+Metals	1
expo12	SMD630	LBXRBF	0.0712571	0.0881803	0.503879	0.745466	0.808084	0.367182	0.734364	0	3	2	9	2	0.125971	0.130839	0.962797	0.343346	0.0167735	0.0844477	3239	0.125971	0.343346	0.130839	0.962797	Folate, RBC (ng/mL RBC)	biochemistry	nutritional status	How old were you when you smoked a whole cigarette for the first time?	smoking	smoking behavior	3	1	1	> BY & Bonf.	nutrition	smoking behavior	4704	2	Smoking+Hydrocarbon+Metals	1
expo13	SMD630	LBXRBF	0.171187	0.165728	0.410178	0.374609	1.03294	1.69325	3.38649	0.409419	3	2	9	2	0.210162	0.131598	1.597	0.120747	0.0167735	0.0844477	3239	0.210162	0.120747	0.131598	1.597	Folate, RBC (ng/mL RBC)	biochemistry	nutritional status	How old were you when you smoked a whole cigarette for the first time?	smoking	smoking behavior	3	1	1	> BY & Bonf.	nutrition	smoking behavior	4704	2	Smoking+Hydrocarbon+Metals	1
expo14	SMD630	LBXRBF	0.268865	0.0604835	0.0470626	0.297969	4.44526	0.174122	0.348244	0	3	2	9	2	0.2542	0.129088	1.9692	0.0582273	0.0167735	0.0844477	3239	0.2542	0.0582273	0.129088	1.9692	Folate, RBC (ng/mL RBC)	biochemistry	nutritional status	How old were you when you smoked a whole cigarette for the first time?	smoking	smoking behavior	3	1	1	> BY & Bonf.	nutrition	smoking behavior	4704	2	Smoking+Hydrocarbon+Metals	0.884549
expo15	SMD630	LBXRBF	0.134742	0.112487	0.353678	0.5578	1.19785	0.524509	1.04902	0	3	2	9	2	0.240021	0.158908	1.51044	0.141394	0.0167735	0.0844477	3239	0.240021	0.141394	0.158908	1.51044	Folate, RBC (ng/mL RBC)	biochemistry	nutritional status	How old were you when you smoked a whole cigarette for the first time?	smoking	smoking behavior	3	1	1	> BY & Bonf.	nutrition	smoking behavior	4704	2	Smoking+Hydrocarbon+Metals	1
expo16	SMD630	LBXRBF	0.117405	0.132835	0.470019	0.591813	0.883842	0.982604	1.96521	0	3	2	9	2	0.127737	0.129173	0.988884	0.330629	0.0167735	0.0844477	3239	0.127737	0.330629	0.129173	0.988884	Folate, RBC (ng/mL RBC)	biochemistry	nutritional status	How old were you when you smoked a whole cigarette for the first time?	smoking	smoking behavior	3	1	1	> BY & Bonf.	nutrition	smoking behavior	4704	2	Smoking+Hydrocarbon+Metals	1
expo17	SMD630	LBXRBF	0.604184	0.200765	0.0949521	0.0513174	3.00941	1.32913	2.65825	0.247627	3	2	9	2	0.512699	0.161587	3.1729	0.0034725	0.0167735	0.0844477	3239	0.512699	0.0034725	0.161587	3.1729	Folate, RBC (ng/mL RBC)	biochemistry	nutritional status	How old were you when you smoked a whole cigarette for the first time?	smoking	smoking behavior	3	0.240536	1	> BY & Bonf.	nutrition	smoking behavior	4704	2	Smoking+Hydrocarbon+Metals	0.0784947
expo18	SMD630	LBXRBF	0.494557	0.100228	0.0387035	0.0710157	4.9343	0.371904	0.743809	0	3	2	9	2	0.448865	0.173608	2.58552	0.0148263	0.0167735	0.0844477	3239	0.448865	0.0148263	0.173608	2.58552	Folate, RBC (ng/mL RBC)	biochemistry	nutritional status	How old were you when you smoked a whole cigarette for the first time?	smoking	smoking behavior	3	0.747152	1	> BY & Bonf.	nutrition	smoking behavior	4704	2	Smoking+Hydrocarbon+Metals	0.281161
expo19	SMD630	LBXRBF	0.0155504	0.288872	0.961963	0.903251	0.0538312	2.45063	4.90126	0.591942	3	2	-5	0	-0.0924551	0.193063	-0.478885	0.635493	0.0167735	0.0844477	3239	-0.0924551	0.635493	0.193063	-0.478885	Folate, RBC (ng/mL RBC)	biochemistry	nutritional status	How old were you when you smoked a whole cigarette for the first time?	smoking	smoking behavior	3	1	1	> BY & Bonf.	nutrition	smoking behavior	4704	2	Smoking+Hydrocarbon+Metals	1
expo55	SMD630	LBXRBF	0.24301	0.0890204	0.112079	0.201072	2.72982	0.583814	1.16763	0	3	2	9	2	0.304285	0.119892	2.538	0.0165789	0.0167735	0.0844477	3239	0.304285	0.0165789	0.119892	2.538	Folate, RBC (ng/mL RBC)	biochemistry	nutritional status	How old were you when you smoked a whole cigarette for the first time?	smoking	smoking behavior	3	0.816052	1	> BY & Bonf.	nutrition	smoking behavior	4704	2	Smoking+Hydrocarbon+Metals	0.310232
expo77	SMD630	LBXRBF	0.102241	0.06978	0.381264	0.670085	1.46519	0.141916	0.141916	0	2	2	-3	0	0.224665	0.244336	0.919493	0.365172	0.0167735	0.0844477	3239	0.224665	0.365172	0.244336	0.919493	Folate, RBC (ng/mL RBC)	biochemistry	nutritional status	How old were you when you smoked a whole cigarette for the first time?	smoking	smoking behavior	2	1	1	> BY & Bonf.	nutrition	smoking behavior	4704	2	Smoking+Hydrocarbon+Metals	1
expo2	SMQ670	LBXFER	-0.0497394	0.0913064	0.682451	0.600725	-0.544752	1.96094	1.96094	0.49004	2	2	-9	-2	0.0524374	0.0345337	1.51844	0.132845	0.00105561	0.237592	2559	0.0524374	0.132845	0.0345337	1.51844	Ferritin(ng/mL)	blood	iron	During the past 12 months, have you stopped smoking for one day or longer b	smoking	smoking behavior	2	1	1	> BY & Bonf.	iron	smoking behavior	4704	2	Smoking+Hydrocarbon+Metals	1
expo7	SMQ670	LBXFER	-0.336199	0.0158691	0.030027	0.00250621	-21.1858	0.0543354	0.0543354	0	2	2	-9	-2	-0.381689	0.139143	-2.74315	0.00750792	0.00105561	0.237592	2559	-0.381689	0.00750792	0.139143	-2.74315	Ferritin(ng/mL)	blood	iron	During the past 12 months, have you stopped smoking for one day or longer b	smoking	smoking behavior	2	0.44135	1	> BY & Bonf.	iron	smoking behavior	4704	2	Smoking+Hydrocarbon+Metals	0.305235
expo9	SMQ670	LBXFER	-0.267791	0.0318312	0.0753191	0.0469692	-8.41282	0.139963	0.139963	0	2	2	-9	-2	-0.066496	0.131078	-0.507302	0.613339	0.00105561	0.237592	2559	-0.066496	0.613339	0.131078	-0.507302	Ferritin(ng/mL)	blood	iron	During the past 12 months, have you stopped smoking for one day or longer b	smoking	smoking behavior	2	1	1	> BY & Bonf.	iron	smoking behavior	4704	2	Smoking+Hydrocarbon+Metals	1
expo2	SMQ670	LBXFOL	-0.00628523	0.10309	0.956929	0.954346	-0.0609685	2.77878	5.55756	0.64013	3	2	5	0	-0.0310628	0.0649595	-0.478188	0.634939	0.023421	0.0941628	2057	-0.0310628	0.634939	0.0649595	-0.478188	Folate, serum (ng/mL)	biochemistry	nutritional status	During the past 12 months, have you stopped smoking for one day or longer b	smoking	smoking behavior	3	1	1	> BY & Bonf.	nutrition	smoking behavior	4704	2	Smoking+Hydrocarbon+Metals	1
expo7	SMQ670	LBXFOL	1.5488	0.0580631	0.0238552	5.85311e-21	26.6744	0.347741	0.347741	0	2	2	9	2	2.07935	0.678863	3.06298	0.00377286	0.023421	0.0941628	2057	2.07935	0.00377286	0.678863	3.06298	Folate, serum (ng/mL)	biochemistry	nutritional status	During the past 12 months, have you stopped smoking for one day or longer b	smoking	smoking behavior	2	0.256563	1	> BY & Bonf.	nutrition	smoking behavior	4704	2	Smoking+Hydrocarbon+Metals	0.0903435
expo9	SMQ670	LBXFOL	0.514506	0.346338	0.275715	0.0204151	1.48556	6.17423	12.3485	0.838036	3	2	9	2	0.388777	0.189376	2.05293	0.0461951	0.023421	0.0941628	2057	0.388777	0.0461951	0.189376	2.05293	Folate, serum (ng/mL)	biochemistry	nutritional status	During the past 12 months, have you stopped smoking for one day or longer b	smoking	smoking behavior	3	1	1	> BY & Bonf.	nutrition	smoking behavior	4704	2	Smoking+Hydrocarbon+Metals	0.786315
expo2	SMQ670	LBXMMA	-0.12694	0.0295507	0.145607	0.310138	-4.29566	0.126305	0.126305	0	2	2	-9	-2	-0.100728	0.0786245	-1.28113	0.210299	0.00389632	0.0393187	1594	-0.100728	0.210299	0.0786245	-1.28113	Methylmalonic acid (umol/L)	biochemistry	nutritional status	During the past 12 months, have you stopped smoking for one day or longer b	smoking	smoking behavior	2	1	1	> BY & Bonf.	nutrition	smoking behavior	4704	2	Smoking+Hydrocarbon+Metals	1
expo7	SMQ670	LBXMMA	-0.10208	0.207708	0.709198	0.796028	-0.491457	5.70465	5.70465	0.824704	2	2	-9	-2	0.340284	0.175783	1.93582	0.0626918	0.00389632	0.0393187	1594	0.340284	0.0626918	0.175783	1.93582	Methylmalonic acid (umol/L)	biochemistry	nutritional status	During the past 12 months, have you stopped smoking for one day or longer b	smoking	smoking behavior	2	1	1	> BY & Bonf.	nutrition	smoking behavior	4704	2	Smoking+Hydrocarbon+Metals	1
expo9	SMQ670	LBXMMA	0.229136	0.23242	0.504529	0.14306	0.985872	5.69689	5.69689	0.824466	2	2	9	2	0.192433	0.170583	1.12809	0.268528	0.00389632	0.0393187	1594	0.192433	0.268528	0.170583	1.12809	Methylmalonic acid (umol/L)	biochemistry	nutritional status	During the past 12 months, have you stopped smoking for one day or longer b	smoking	smoking behavior	2	1	1	> BY & Bonf.	nutrition	smoking behavior	4704	2	Smoking+Hydrocarbon+Metals	1
expo2	SMQ670	LBXRBF	0.173895	0.0897799	0.192367	0.204306	1.93691	1.71711	3.43422	0.417625	3	2	9	2	0.0756326	0.0617197	1.22542	0.227086	0.00869867	0.0667063	2067	0.0756326	0.227086	0.0617197	1.22542	Folate, RBC (ng/mL RBC)	biochemistry	nutritional status	During the past 12 months, have you stopped smoking for one day or longer b	smoking	smoking behavior	3	1	1	> BY & Bonf.	nutrition	smoking behavior	4704	2	Smoking+Hydrocarbon+Metals	1
expo7	SMQ670	LBXRBF	0.446257	1.07129	0.748727	0.393911	0.416559	8.29565	8.29565	0.879455	2	2	9	2	1.24092	0.530758	2.33802	0.0241073	0.00869867	0.0667063	2067	1.24092	0.0241073	0.530758	2.33802	Folate, RBC (ng/mL RBC)	biochemistry	nutritional status	During the past 12 months, have you stopped smoking for one day or longer b	smoking	smoking behavior	2	1	1	> BY & Bonf.	nutrition	smoking behavior	4704	2	Smoking+Hydrocarbon+Metals	0.427701
expo9	SMQ670	LBXRBF	0.0884141	0.232123	0.739935	0.813966	0.380894	3.98359	7.96718	0.74897	3	2	-1	0	0.0172261	0.176951	0.0973495	0.922901	0.00869867	0.0667063	2067	0.0172261	0.922901	0.176951	0.0973495	Folate, RBC (ng/mL RBC)	biochemistry	nutritional status	During the past 12 months, have you stopped smoking for one day or longer b	smoking	smoking behavior	3	1	1	> BY & Bonf.	nutrition	smoking behavior	4704	2	Smoking+Hydrocarbon+Metals	1
expo2	SMQ710	LBXMMA	-0.0278962	0.0716327	0.763582	0.895819	-0.389434	0.999842	0.999842	0	2	2	5	0	0.0256902	0.0849732	0.302333	0.768038	0.0021182	0.0472348	2208	0.0256902	0.768038	0.0849732	0.302333	Methylmalonic acid (umol/L)	biochemistry	nutritional status	During the past 5 days {including today}, on how many days did {you/he/she}	smoking	smoking behavior	2	1	1	> BY & Bonf.	nutrition	smoking behavior	4704	2	Smoking+Hydrocarbon+Metals	1
expo3	SMQ710	LBXMMA	0.126784	0.0191791	0.0955795	0.238623	6.61051	0.0621941	0.0621941	0	2	2	9	2	0.130209	0.0799936	1.62775	0.131856	0.0021182	0.0472348	2208	0.130209	0.131856	0.0799936	1.62775	Methylmalonic acid (umol/L)	biochemistry	nutritional status	During the past 5 days {including today}, on how many days did {you/he/she}	smoking	smoking behavior	2	1	1	> BY & Bonf.	nutrition	smoking behavior	4704	2	Smoking+Hydrocarbon+Metals	1
expo4	SMQ710	LBXMMA	0.0888509	0.0663172	0.408191	0.387903	1.33979	0.973773	0.973773	0	2	2	9	2	0.0923	0.0635982	1.4513	0.174612	0.0021182	0.0472348	2208	0.0923	0.174612	0.0635982	1.4513	Methylmalonic acid (umol/L)	biochemistry	nutritional status	During the past 5 days {including today}, on how many days did {you/he/she}	smoking	smoking behavior	2	1	1	> BY & Bonf.	nutrition	smoking behavior	4704	2	Smoking+Hydrocarbon+Metals	1
expo5	SMQ710	LBXMMA	0.148027	0.00060175	0.00258792	0.0286896	245.995	0.000167275	0.000167275	0	2	2	9	2	0.155447	0.0448287	3.46759	0.00526231	0.0021182	0.0472348	2208	0.155447	0.00526231	0.0448287	3.46759	Methylmalonic acid (umol/L)	biochemistry	nutritional status	During the past 5 days {including today}, on how many days did {you/he/she}	smoking	smoking behavior	2	0.333667	1	> BY & Bonf.	nutrition	smoking behavior	4704	2	Smoking+Hydrocarbon+Metals	0.452115
expo	SMQ720	LBXMMA	-0.0171862	0.00972832	0.327914	0.638511	-1.76661	0.133638	0.133638	0	2	2	5	0	-0.0130891	0.0260404	-0.502646	0.622061	0.000135516	0.0490857	2208	-0.0130891	0.622061	0.0260404	-0.502646	Methylmalonic acid (umol/L)	biochemistry	nutritional status	During the past 5 days, on the days {you/he/she} smoked, how many cigarette	smoking	smoking behavior	2	1	1	> BY & Bonf.	nutrition	smoking behavior	4704	2	Smoking+Hydrocarbon+Metals	1
expo9	SMQ725	LBXFOL	-0.124538	0.0752735	0.346107	0.108854	-1.65447	1.37709	1.37709	0.27383	2	2	-9	-2	-0.237646	0.0957644	-2.48157	0.0173807	0.000471476	0.0247415	4291	-0.237646	0.0173807	0.0957644	-2.48157	Folate, serum (ng/mL)	biochemistry	nutritional status	When did {you/he/she} smoke {your/his/her} last cigarette? Was it...	smoking	smoking behavior	2	0.846171	1	> BY & Bonf.	nutrition	smoking behavior	4704	2	Smoking+Hydrocarbon+Metals	0.35079
expo2	SMQ725	LBXMMA	-0.0646835	0.0382843	0.233175	0.408335	-1.68956	0.994538	1.98908	0	3	2	-9	-2	-0.0483195	0.0395696	-1.22113	0.232995	0.00130249	0.0321667	3174	-0.0483195	0.232995	0.0395696	-1.22113	Methylmalonic acid (umol/L)	biochemistry	nutritional status	When did {you/he/she} smoke {your/his/her} last cigarette? Was it...	smoking	smoking behavior	3	1	1	> BY & Bonf.	nutrition	smoking behavior	4704	2	Smoking+Hydrocarbon+Metals	1
expo3	SMQ725	LBXMMA	-0.150292	0.00393043	0.000683221	0.0417393	-38.2381	0.00912045	0.0182409	0	3	2	-9	-2	-0.144789	0.0411205	-3.5211	0.00160764	0.00130249	0.0321667	3174	-0.144789	0.00160764	0.0411205	-3.5211	Methylmalonic acid (umol/L)	biochemistry	nutritional status	When did {you/he/she} smoke {your/his/her} last cigarette? Was it...	smoking	smoking behavior	3	0.129795	1	> BY & Bonf.	nutrition	smoking behavior	4704	2	Smoking+Hydrocarbon+Metals	0.207182
expo9	SMQ725	LBXMMA	-0.0865337	0.501321	0.891185	0.797789	-0.172611	28.7549	28.7549	0.965223	2	2	-3	0	0.0639315	0.234721	0.272372	0.787488	0.00130249	0.0321667	3174	0.0639315	0.787488	0.234721	0.272372	Methylmalonic acid (umol/L)	biochemistry	nutritional status	When did {you/he/she} smoke {your/his/her} last cigarette? Was it...	smoking	smoking behavior	2	1	1	> BY & Bonf.	nutrition	smoking behavior	4704	2	Smoking+Hydrocarbon+Metals	1
expo9	SMQ725	LBXRBF	-0.321394	0.358224	0.534466	0.0793635	-0.897186	6.82032	6.82032	0.853379	2	2	-7	-2	-0.415321	0.290299	-1.43067	0.160292	0.00352913	0.0922613	4314	-0.415321	0.160292	0.290299	-1.43067	Folate, RBC (ng/mL RBC)	biochemistry	nutritional status	When did {you/he/she} smoke {your/his/her} last cigarette? Was it...	smoking	smoking behavior	2	1	1	> BY & Bonf.	nutrition	smoking behavior	4704	2	Smoking+Hydrocarbon+Metals	1
expo	LBDVIDMS	LBXMMA	-0.0622183	0.00464996	0.0474902	0.0004964	-13.3804	0.142467	0.142467	0	2	2	-9	-2	-0.0597159	0.0144502	-4.13253	0.000781408	0.00277483	0.0524943	14009	-0.0597159	0.000781408	0.0144502	-4.13253	Methylmalonic acid (umol/L)	biochemistry	nutritional status	Vitamin D (nmol/L)	nutrients	dietary biomarker	2	0.0718273	1	> BY & Bonf.	nutrition	dietary biomarker	8670	1	Dietary Interview+Behavior	0.13427
expo3	LBXHE1	LBXHCY	-0.316353	0.0902224	0.176866	0.0426444	-3.50636	0.69417	0.69417	0	2	2	-9	-2	-0.275096	0.148564	-1.85169	0.0746428	0.000380652	0.107104	9099	-0.275096	0.0746428	0.148564	-1.85169	Homocysteine (umol/L)	biochemistry	nutritional status	Herpes Simplex Virus I	infection	NA	2	1	1	> BY & Bonf.	nutrition	infection	7393	3	Infection	1
expo	LBDRUIU	LBXHCY	0.0258387	0.00834604	0.198897	0.0626702	3.09593	1.1372	1.1372	0.120645	2	2	9	2	0.0158277	0.0125616	1.26001	0.226917	0.000236795	0.211229	9375	0.0158277	0.226917	0.0125616	1.26001	Homocysteine (umol/L)	biochemistry	nutritional status	Rubella units	infection	NA	2	1	1	> BY & Bonf.	nutrition	infection	7393	3	Infection	1
expo	LBXME	LBXHCY	-0.00536201	0.000209931	0.0249119	0.783986	-25.5418	0.000230531	0.000230531	0	2	2	-5	-2	-0.006607	0.0141826	-0.465852	0.648014	3.84581e-05	0.211876	9375	-0.006607	0.648014	0.0141826	-0.465852	Homocysteine (umol/L)	biochemistry	nutritional status	Measles	infection	NA	2	1	1	> BY & Bonf.	nutrition	infection	7393	3	Infection	1
expo	LBXVAR	LBXHCY	0.0130984	0.00564139	0.258902	0.36721	2.32184	0.464818	0.464818	0	2	2	9	2	0.00913717	0.00984209	0.928377	0.367911	7.81755e-05	0.202766	9375	0.00913717	0.367911	0.00984209	0.928377	Homocysteine (umol/L)	biochemistry	nutritional status	Varicella	infection	NA	2	1	1	> BY & Bonf.	nutrition	infection	7393	3	Infection	1
expo	URX24D	LBXHCY	-0.0461572	0.0164305	0.217712	0.122817	-2.80925	0.735466	0.735466	0	2	2	-9	-2	-0.0460966	0.019822	-2.32552	0.0355835	0.0016861	0.309154	3834	-0.0460966	0.0355835	0.019822	-2.32552	Homocysteine (umol/L)	biochemistry	nutritional status	2,4-D (ug/L) result	pollutant	priority pesticide	2	1	1	> BY & Bonf.	nutrition	priority pesticide	2782	6	Pollutants	0.531107
expo	URX25T	LBXHCY	0.0168117	0.0123447	0.403218	0.206931	1.36185	1.14602	1.14602	0.127416	2	2	9	2	0.030795	0.0170489	1.80627	0.0924137	0.000838084	0.31145	3640	0.030795	0.0924137	0.0170489	1.80627	Homocysteine (umol/L)	biochemistry	nutritional status	2,4,5-T (ug/L) result	pollutant	priority pesticide	2	1	1	> BY & Bonf.	nutrition	priority pesticide	2782	6	Pollutants	1
expo	LBX028	LBXHCY	-0.0261521	0.0172091	0.370516	0.29927	-1.51967	0.883211	0.883211	0	2	2	-1	0	-0.0230013	0.0247088	-0.930896	0.366649	0.000251229	0.240063	3351	-0.0230013	0.366649	0.0247088	-0.930896	Homocysteine (umol/L)	biochemistry	nutritional status	PCB28 (ng/g)	pollutant	organochlorine	2	1	1	> BY & Bonf.	nutrition	organochlorine	6827	6	Pollutants	1
expo	LBX028	LBXMMA	-0.0244772	0.0114867	0.279332	0.365559	-2.13091	0.634521	0.634521	0	2	2	-1	0	-0.0240293	0.022782	-1.05475	0.308233	0.000273394	0.0337033	3270	-0.0240293	0.308233	0.022782	-1.05475	Methylmalonic acid (umol/L)	biochemistry	nutritional status	PCB28 (ng/g)	pollutant	organochlorine	2	1	1	> BY & Bonf.	nutrition	organochlorine	6827	6	Pollutants	1
expo	LBX066	LBXHCY	-0.00197482	0.00415706	0.717664	0.924362	-0.475054	0.0421269	0.0421269	0	2	2	-1	0	0.00176687	0.0264882	0.0667042	0.947698	1.28167e-06	0.242215	3454	0.00176687	0.947698	0.0264882	0.0667042	Homocysteine (umol/L)	biochemistry	nutritional status	PCB66 (ng/g)	pollutant	organochlorine	2	1	1	> BY & Bonf.	nutrition	organochlorine	6827	6	Pollutants	1
expo	LBX074	LBXHCY	0.0271096	0.0440115	0.648537	0.649414	0.615966	1.2724	1.2724	0.214081	2	2	7	2	0.0269787	0.038131	0.707527	0.490087	0.000287842	0.170534	3450	0.0269787	0.490087	0.038131	0.707527	Homocysteine (umol/L)	biochemistry	nutritional status	PCB74 (ng/g)	pollutant	organochlorine	2	1	1	> BY & Bonf.	nutrition	organochlorine	6827	6	Pollutants	1
expo	LBX105	LBXHCY	0.0473044	0.0288467	0.348614	0.207626	1.63985	1.27271	1.27271	0.214276	2	2	9	2	0.0645586	0.0301793	2.13917	0.0492754	0.0018089	0.239935	3421	0.0645586	0.0492754	0.0301793	2.13917	Homocysteine (umol/L)	biochemistry	nutritional status	PCB105 (ng/g)	pollutant	organochlorine	2	1	1	> BY & Bonf.	nutrition	organochlorine	6827	6	Pollutants	0.720251
expo	LBX118	LBXHCY	0.0180873	0.0470204	0.76622	0.719105	0.38467	2.33801	2.33801	0.572286	2	2	7	2	0.0139389	0.0290393	0.479999	0.638152	0.00010099	0.18199	3439	0.0139389	0.638152	0.0290393	0.479999	Homocysteine (umol/L)	biochemistry	nutritional status	PCB118 (ng/g)	pollutant	organochlorine	2	1	1	> BY & Bonf.	nutrition	organochlorine	6827	6	Pollutants	1
expo	LBX156	LBXHCY	0.0241555	0.0229406	0.483581	0.545594	1.05296	0.868643	0.868643	0	2	2	9	2	0.0228618	0.0234553	0.974695	0.345169	0.000248813	0.188046	3417	0.0228618	0.345169	0.0234553	0.974695	Homocysteine (umol/L)	biochemistry	nutritional status	PCB156 (ng/g)	pollutant	organochlorine	2	1	1	> BY & Bonf.	nutrition	organochlorine	6827	6	Pollutants	1
expo	LBX157	LBXHCY	-0.0107303	0.0521543	0.870824	0.9823	-0.205741	2.83122	2.83122	0.646795	2	2	3	0	0.0430377	0.0377263	1.14079	0.271845	0.000651742	0.237532	3390	0.0430377	0.271845	0.0377263	1.14079	Homocysteine (umol/L)	biochemistry	nutritional status	PCB157 (ng/g)	pollutant	organochlorine	2	1	1	> BY & Bonf.	nutrition	organochlorine	6827	6	Pollutants	1
expo	LBX167	LBXHCY	-0.0155294	0.0208186	0.591992	0.793361	-0.745939	0.43309	0.43309	0	2	2	1	0	0.0122225	0.040994	0.298154	0.769676	5.48079e-05	0.241461	3404	0.0122225	0.769676	0.040994	0.298154	Homocysteine (umol/L)	biochemistry	nutritional status	PCB167 (ng/g)	pollutant	organochlorine	2	1	1	> BY & Bonf.	nutrition	organochlorine	6827	6	Pollutants	1
expo	LBXD01	LBXHCY	0.0286137	0.0357809	0.570567	0.370695	0.799691	2.57684	2.57684	0.611927	2	2	9	2	0.0362028	0.0225435	1.60591	0.129136	0.000961648	0.19601	3419	0.0362028	0.129136	0.0225435	1.60591	Homocysteine (umol/L)	biochemistry	nutritional status	1,2,3,7,8-Pentachlorodibenzo-p-dioxin (pncdd) (fg/g)	pollutant	organochlorine	2	1	1	> BY & Bonf.	nutrition	organochlorine	6827	6	Pollutants	1
expo	LBXD03	LBXHCY	0.0553822	0.0391858	0.392016	0.153838	1.41332	3.65262	3.65262	0.726224	2	2	9	2	0.0198329	0.0281672	0.704114	0.492149	0.000249775	0.16308	3388	0.0198329	0.492149	0.0281672	0.704114	Homocysteine (umol/L)	biochemistry	nutritional status	1,2,3,6,7,8-Hexachlorodibenzo-p-dioxin (hxcdd)(fg/g)	pollutant	organochlorine	2	1	1	> BY & Bonf.	nutrition	organochlorine	6827	6	Pollutants	1
expo	LBXD04	LBXHCY	0.0375212	0.0402527	0.52235	0.390497	0.932139	1.92783	1.92783	0.481282	2	2	9	2	0.0391959	0.0315062	1.24407	0.232564	0.00118022	0.225937	3374	0.0391959	0.232564	0.0315062	1.24407	Homocysteine (umol/L)	biochemistry	nutritional status	1,2,3,7,8,9-Hexachlorodibenzo-p-dioxin (hxcdd) (fg/g)	pollutant	organochlorine	2	1	1	> BY & Bonf.	nutrition	organochlorine	6827	6	Pollutants	1
expo	LBXD05	LBXHCY	0.0107126	0.0311667	0.789236	0.717126	0.343719	1.46929	1.46929	0.319399	2	2	7	2	0.0173938	0.0273751	0.635389	0.534749	0.000215552	0.205757	3399	0.0173938	0.534749	0.0273751	0.635389	Homocysteine (umol/L)	biochemistry	nutritional status	1,2,3,4,6,7,8-Heptachlororodibenzo-p-dioxin (hpcdd) (fg/g)	pollutant	organochlorine	2	1	1	> BY & Bonf.	nutrition	organochlorine	6827	6	Pollutants	1
expo	LBXD07	LBXHCY	0.0437928	0.024236	0.321791	0.177016	1.80693	0.910128	0.910128	0	2	2	7	2	0.0550991	0.0278967	1.97512	0.0669541	0.00185439	0.184715	3406	0.0550991	0.0669541	0.0278967	1.97512	Homocysteine (umol/L)	biochemistry	nutritional status	1,2,3,4,6,7,8,9-Octachlorodibenzo-p-dioxin (ocdd) (fg/g)	pollutant	organochlorine	2	1	1	> BY & Bonf.	nutrition	organochlorine	6827	6	Pollutants	0.921463
expo	LBXF01	LBXHCY	0.00455839	0.00541951	0.554806	0.849768	0.841108	0.152698	0.152698	0	2	2	9	2	0.00546914	0.0213052	0.256705	0.800894	1.39529e-05	0.238992	3399	0.00546914	0.800894	0.0213052	0.256705	Homocysteine (umol/L)	biochemistry	nutritional status	2,3,7,8,-Tetrachlorodibenzofuran (tcdf) (fg/g)	pollutant	organochlorine	2	1	1	> BY & Bonf.	nutrition	organochlorine	6827	6	Pollutants	1
expo	LBXF02	LBXHCY	0.0132467	0.0341823	0.764635	0.646389	0.38753	3.21682	3.21682	0.689134	2	2	9	2	0.0160746	0.0276963	0.580388	0.57027	0.000118022	0.239447	3414	0.0160746	0.57027	0.0276963	0.580388	Homocysteine (umol/L)	biochemistry	nutritional status	1,2,3,7,8-Pentachlorodibenzofuran (pncdf) (fg/g)	pollutant	organochlorine	2	1	1	> BY & Bonf.	nutrition	organochlorine	6827	6	Pollutants	1
expo	LBXF03	LBXHCY	0.019092	0.0219699	0.544546	0.707549	0.869006	0.513132	0.513132	0	2	2	9	2	0.0132926	0.0317209	0.419048	0.68112	0.000108964	0.178738	3395	0.0132926	0.68112	0.0317209	0.419048	Homocysteine (umol/L)	biochemistry	nutritional status	2,3,4,7,8-Pentachlorodibenzofuran (pncdf) (fg/g)	pollutant	organochlorine	2	1	1	> BY & Bonf.	nutrition	organochlorine	6827	6	Pollutants	1
expo	LBXF04	LBXHCY	0.016811	0.0448966	0.771913	0.677745	0.374439	2.50891	2.50891	0.60142	2	2	9	2	0.014524	0.0278644	0.521237	0.609812	0.000141952	0.189753	3391	0.014524	0.609812	0.0278644	0.521237	Homocysteine (umol/L)	biochemistry	nutritional status	1,2,3,4,7,8-Hexachlorodibenzofuran (hxcdf) (fg/g)	pollutant	organochlorine	2	1	1	> BY & Bonf.	nutrition	organochlorine	6827	6	Pollutants	1
expo	LBXF05	LBXHCY	0.0223216	0.0298488	0.591223	0.469153	0.747822	1.73373	1.73373	0.423208	2	2	9	2	0.0244373	0.0206347	1.18428	0.254728	0.000464426	0.196048	3397	0.0244373	0.254728	0.0206347	1.18428	Homocysteine (umol/L)	biochemistry	nutritional status	1,2,3,6,7,8-Hexachlorodibenzofuran (hxcdf) (fg/g)	pollutant	organochlorine	2	1	1	> BY & Bonf.	nutrition	organochlorine	6827	6	Pollutants	1
expo	LBXF06	LBXHCY	0.0180623	0.0208575	0.545644	0.684481	0.865985	1.00156	1.00156	0.00156192	2	2	9	2	0.00576292	0.0313863	0.183613	0.856776	2.1506e-05	0.239346	3373	0.00576292	0.856776	0.0313863	0.183613	Homocysteine (umol/L)	biochemistry	nutritional status	1,2,3,7,8,9-Hexachlorodibenzofuran (hxcdf) (fg/g)	pollutant	organochlorine	2	1	1	> BY & Bonf.	nutrition	organochlorine	6827	6	Pollutants	1
expo	LBXF07	LBXHCY	0.0462709	0.0480233	0.51183	0.227246	0.96351	5.93115	5.93115	0.831399	2	2	9	2	0.0244754	0.030039	0.814787	0.427941	0.000383763	0.241703	3380	0.0244754	0.427941	0.030039	0.814787	Homocysteine (umol/L)	biochemistry	nutritional status	2,3,4,6,7,8-Hexchlorodibenzofuran (hxcdf) (fg/g)	pollutant	organochlorine	2	1	1	> BY & Bonf.	nutrition	organochlorine	6827	6	Pollutants	1
expo	LBXF08	LBXHCY	-0.0235089	0.0418012	0.673852	0.394112	-0.562397	3.90207	3.90207	0.743726	2	2	1	0	-0.0224592	0.0199277	-1.12703	0.277435	0.00047327	0.257672	3237	-0.0224592	0.277435	0.0199277	-1.12703	Homocysteine (umol/L)	biochemistry	nutritional status	1,2,3,4,6,7,8-Heptachlorodibenzofuran (hpcdf) (fg/g)	pollutant	organochlorine	2	1	1	> BY & Bonf.	nutrition	organochlorine	6827	6	Pollutants	1
expo	LBXF10	LBXHCY	-0.0209582	0.0297201	0.608989	0.304804	-0.705187	2.83523	2.83523	0.647295	2	2	1	0	-0.0320825	0.0235717	-1.36106	0.193593	0.000530185	0.236125	3376	-0.0320825	0.193593	0.0235717	-1.36106	Homocysteine (umol/L)	biochemistry	nutritional status	1,2,3,4,6,7,8,9-Octachlorodibenzofuran (ocdf) (fg/g)	pollutant	organochlorine	2	1	1	> BY & Bonf.	nutrition	organochlorine	6827	6	Pollutants	1
expo	LBXHXC	LBXHCY	-0.0166239	0.0428608	0.764453	0.71645	-0.387858	0.918079	0.918079	0	2	2	1	0	-0.031644	0.0479201	-0.660349	0.519043	0.000412175	0.147073	3385	-0.031644	0.519043	0.0479201	-0.660349	Homocysteine (umol/L)	biochemistry	nutritional status	3,3',4,4',5,5'-hexachlorobiphenyl (hxcb) (fg/g)	pollutant	organochlorine	2	1	1	> BY & Bonf.	nutrition	organochlorine	6827	6	Pollutants	1
expo	LBXPCB	LBXHCY	-0.00333427	0.0167112	0.874626	0.941483	-0.199523	0.282433	0.282433	0	2	2	-1	0	-0.00626673	0.0306956	-0.204157	0.840975	2.74157e-05	0.197674	3385	-0.00626673	0.840975	0.0306956	-0.204157	Homocysteine (umol/L)	biochemistry	nutritional status	3,3',4,4',5-Pentachlorobiphenyl (pncb) (fg/g)	pollutant	organochlorine	2	1	1	> BY & Bonf.	nutrition	organochlorine	6827	6	Pollutants	1
expo	LBXTC2	LBXHCY	-0.00040612	0.0162871	0.984129	0.95948	-0.024935	0.67807	0.67807	0	2	2	3	0	-0.00459794	0.0334879	-0.137301	0.892619	6.74359e-06	0.235557	3371	-0.00459794	0.892619	0.0334879	-0.137301	Homocysteine (umol/L)	biochemistry	nutritional status	3,4,4',5-Tetrachlorobiphenyl (tcb) (fg/g)	pollutant	organochlorine	2	1	1	> BY & Bonf.	nutrition	organochlorine	6827	6	Pollutants	1
expo	LBXTCD	LBXHCY	0.0238702	0.0461201	0.69595	0.332919	0.517565	8.86417	8.86417	0.887186	2	2	9	2	0.0364474	0.0189008	1.92835	0.0729588	0.000785245	0.230616	3402	0.0364474	0.0729588	0.0189008	1.92835	Homocysteine (umol/L)	biochemistry	nutritional status	2,3,7,8-Tetrachlorodienzo-p-dioxin (tcdd) (fg/g)	pollutant	organochlorine	2	1	1	> BY & Bonf.	nutrition	organochlorine	6827	6	Pollutants	0.991229
expo	LBX052	LBXHCY	-0.0591747	0.0191527	0.199277	0.00994648	-3.08963	1.35422	1.35422	0.261568	2	2	-9	-2	-0.0521036	0.0180283	-2.89011	0.0112174	0.00219931	0.239278	3438	-0.0521036	0.0112174	0.0180283	-2.89011	Homocysteine (umol/L)	biochemistry	nutritional status	PCB52 (ng/g)	pollutant	organochlorine	2	0.603295	1	> BY & Bonf.	nutrition	organochlorine	6827	6	Pollutants	0.201479
expo	LBX099	LBXHCY	0.0161662	0.0289669	0.675938	0.808376	0.558092	0.924219	0.924219	0	2	2	9	2	0.00854941	0.029251	0.292278	0.774078	4.50087e-05	0.194203	3406	0.00854941	0.774078	0.029251	0.292278	Homocysteine (umol/L)	biochemistry	nutritional status	PCB99 (ng/g)	pollutant	organochlorine	2	1	1	> BY & Bonf.	nutrition	organochlorine	6827	6	Pollutants	1
expo	LBX101	LBXHCY	-0.0359913	0.000333875	0.00590547	0.170347	-107.799	0.000328777	0.000328777	0	2	2	-3	0	-0.0551457	0.028995	-1.90191	0.076565	0.00096434	0.233385	3451	-0.0551457	0.076565	0.028995	-1.90191	Homocysteine (umol/L)	biochemistry	nutritional status	PCB101 (ng/g)	pollutant	organochlorine	2	1	1	> BY & Bonf.	nutrition	organochlorine	6827	6	Pollutants	1
expo	LBX128	LBXHCY	-0.0302143	0.0174015	0.332656	0.343246	-1.73631	0.581277	0.581277	0	2	2	1	0	-0.0519334	0.0607939	-0.854253	0.406402	0.00029626	0.232786	3433	-0.0519334	0.406402	0.0607939	-0.854253	Homocysteine (umol/L)	biochemistry	nutritional status	PCB128 (ng/g)	pollutant	organochlorine	2	1	1	> BY & Bonf.	nutrition	organochlorine	6827	6	Pollutants	1
expo	LBX138	LBXHCY	-0.00356906	0.0216229	0.895859	0.990628	-0.165059	0.368194	0.368194	0	2	2	5	0	0.0059232	0.0350097	0.169187	0.86791	1.70638e-05	0.169789	3452	0.0059232	0.86791	0.0350097	0.169187	Homocysteine (umol/L)	biochemistry	nutritional status	PCB138 & 158 (ng/g)	pollutant	organochlorine	2	1	1	> BY & Bonf.	nutrition	organochlorine	6827	6	Pollutants	1
expo	LBX146	LBXHCY	0.0149547	0.0190508	0.576316	0.69096	0.78499	0.415943	0.415943	0	2	2	9	2	0.0247665	0.0291042	0.85096	0.408171	0.000277015	0.198066	3444	0.0247665	0.408171	0.0291042	0.85096	Homocysteine (umol/L)	biochemistry	nutritional status	PCB146 (ng/g)	pollutant	organochlorine	2	1	1	> BY & Bonf.	nutrition	organochlorine	6827	6	Pollutants	1
expo	LBX153	LBXHCY	-0.02133	0.0199958	0.479454	0.721488	-1.06672	0.354539	0.354539	0	2	2	1	0	-0.00628209	0.034769	-0.180681	0.859037	1.63544e-05	0.16611	3448	-0.00628209	0.859037	0.034769	-0.180681	Homocysteine (umol/L)	biochemistry	nutritional status	PCB153 (ng/g)	pollutant	organochlorine	2	1	1	> BY & Bonf.	nutrition	organochlorine	6827	6	Pollutants	1
expo	LBX170	LBXHCY	0.00230495	0.00764314	0.813536	0.998603	0.30157	0.0866548	0.0866548	0	2	2	9	2	0.00144782	0.0296833	0.0487754	0.961742	8.31344e-07	0.16636	3331	0.00144782	0.961742	0.0296833	0.0487754	Homocysteine (umol/L)	biochemistry	nutritional status	PCB170 (ng/g)	pollutant	organochlorine	2	1	1	> BY & Bonf.	nutrition	organochlorine	6827	6	Pollutants	1
expo	LBX172	LBXHCY	-0.0215785	0.0191259	0.461688	0.675154	-1.12823	0.521525	0.521525	0	2	2	1	0	0.00866245	0.0330765	0.261892	0.796967	2.64985e-05	0.237199	3411	0.00866245	0.796967	0.0330765	0.261892	Homocysteine (umol/L)	biochemistry	nutritional status	PCB172 (ng/g)	pollutant	organochlorine	2	1	1	> BY & Bonf.	nutrition	organochlorine	6827	6	Pollutants	1
expo	LBX177	LBXHCY	-0.00198156	0.0194678	0.935423	0.951473	-0.101787	0.673242	0.673242	0	2	2	5	0	0.0165698	0.0251144	0.659771	0.519403	0.000133001	0.228741	3389	0.0165698	0.519403	0.0251144	0.659771	Homocysteine (umol/L)	biochemistry	nutritional status	PCB177 (ng/g)	pollutant	organochlorine	2	1	1	> BY & Bonf.	nutrition	organochlorine	6827	6	Pollutants	1
expo	LBX178	LBXHCY	-0.0169542	0.00550867	0.199997	0.595078	-3.07774	0.0541027	0.0541027	0	2	2	1	0	-0.00123202	0.0279828	-0.0440279	0.965463	6.12168e-07	0.225382	3443	-0.00123202	0.965463	0.0279828	-0.0440279	Homocysteine (umol/L)	biochemistry	nutritional status	PCB178 (ng/g)	pollutant	organochlorine	2	1	1	> BY & Bonf.	nutrition	organochlorine	6827	6	Pollutants	1
expo	LBX180	LBXHCY	-0.0289803	0.00698502	0.15057	0.522367	-4.14892	0.0542019	0.0542019	0	2	2	1	0	-0.0187751	0.0312025	-0.601718	0.556348	0.000126995	0.145159	3446	-0.0187751	0.556348	0.0312025	-0.601718	Homocysteine (umol/L)	biochemistry	nutritional status	PCB180 (ng/g)	pollutant	organochlorine	2	1	1	> BY & Bonf.	nutrition	organochlorine	6827	6	Pollutants	1
expo	LBX183	LBXHCY	-0.00183777	0.00197609	0.523077	0.948807	-0.930007	0.00573738	0.00573738	0	2	2	7	0	0.00617694	0.0323997	0.190648	0.851358	1.87058e-05	0.220707	3438	0.00617694	0.851358	0.0323997	0.190648	Homocysteine (umol/L)	biochemistry	nutritional status	PCB183 (ng/g)	pollutant	organochlorine	2	1	1	> BY & Bonf.	nutrition	organochlorine	6827	6	Pollutants	1
expo	LBX187	LBXHCY	-0.0133441	0.0027316	0.128543	0.755015	-4.88509	0.00927213	0.00927213	0	2	2	1	0	-0.00351145	0.0299245	-0.117344	0.908145	5.30634e-06	0.165827	3445	-0.00351145	0.908145	0.0299245	-0.117344	Homocysteine (umol/L)	biochemistry	nutritional status	PCB187 (ng/g)	pollutant	organochlorine	2	1	1	> BY & Bonf.	nutrition	organochlorine	6827	6	Pollutants	1
expo	LBXGHC	LBXHCY	-0.00766107	0.0412365	0.88306	0.704631	-0.185784	3.37229	3.37229	0.703465	2	2	-1	0	-0.0196353	0.0405089	-0.484716	0.63488	8.93972e-05	0.196939	3393	-0.0196353	0.63488	0.0405089	-0.484716	Homocysteine (umol/L)	biochemistry	nutritional status	Gamma-hexachloro-cyclohexane (ng/g)	pollutant	organochlorine	2	1	1	> BY & Bonf.	nutrition	organochlorine	6827	6	Pollutants	1
expo	LBXHCB	LBXHCY	-0.0631479	0.0124992	0.124401	0.087658	-5.05217	0.232092	0.232092	0	2	2	-1	0	-0.0905758	0.0415404	-2.18042	0.0455642	0.00258226	0.198578	3307	-0.0905758	0.0455642	0.0415404	-2.18042	Homocysteine (umol/L)	biochemistry	nutritional status	Hexachlorobenzene (ng/g)	pollutant	organochlorine	2	1	1	> BY & Bonf.	nutrition	organochlorine	6827	6	Pollutants	0.670629
expo	LBXHPE	LBXHCY	0.00478819	0.00960682	0.70564	0.918817	0.498416	0.0995715	0.0995715	0	2	2	7	2	-0.00641052	0.0366811	-0.174764	0.863603	2.96033e-05	0.201806	3220	-0.00641052	0.863603	0.0366811	-0.174764	Homocysteine (umol/L)	biochemistry	nutritional status	Heptachlor Epoxide (ng/g)	pollutant	organochlorine	2	1	1	> BY & Bonf.	nutrition	organochlorine	6827	6	Pollutants	1
expo	LBXMIR	LBXHCY	0.00809623	0.0225554	0.780606	0.91928	0.358948	0.911024	0.911024	0	2	2	9	2	0.0133851	0.0260034	0.514742	0.614234	0.000129274	0.195994	3426	0.0133851	0.614234	0.0260034	0.514742	Homocysteine (umol/L)	biochemistry	nutritional status	Mirex (ng/g)	pollutant	organochlorine	2	1	1	> BY & Bonf.	nutrition	organochlorine	6827	6	Pollutants	1
expo	LBXODT	LBXHCY	-0.0230478	0.0642149	0.780623	0.302735	-0.358917	9.84304	9.84304	0.898405	2	2	1	0	0.0206882	0.0495775	0.41729	0.682377	7.91327e-05	0.211934	3268	0.0206882	0.682377	0.0495775	0.41729	Homocysteine (umol/L)	biochemistry	nutritional status	opDDT (ng/g)	pollutant	organochlorine	2	1	1	> BY & Bonf.	nutrition	organochlorine	6827	6	Pollutants	1
expo	LBXOXY	LBXHCY	-0.0694851	0.00192259	0.0176102	0.0753968	-36.1414	0.00498296	0.00498296	0	2	2	-1	0	-0.0692789	0.0287634	-2.40858	0.0293286	0.00205405	0.153236	3293	-0.0692789	0.0293286	0.0287634	-2.40858	Homocysteine (umol/L)	biochemistry	nutritional status	Oxychlordane (ng/g)	pollutant	organochlorine	2	1	1	> BY & Bonf.	nutrition	organochlorine	6827	6	Pollutants	0.450437
expo	LBXPDE	LBXHCY	-0.0193078	0.0658785	0.818501	0.771031	-0.293082	3.70694	3.70694	0.730236	2	2	-1	0	-0.0227607	0.0359244	-0.633572	0.535902	0.000296872	0.167465	3530	-0.0227607	0.535902	0.0359244	-0.633572	Homocysteine (umol/L)	biochemistry	nutritional status	ppDDE (ng/g)	pollutant	organochlorine	2	1	1	> BY & Bonf.	nutrition	organochlorine	6827	6	Pollutants	1
expo	LBXPDT	LBXHCY	-0.00272962	0.0273582	0.936692	0.89259	-0.0997736	1.03037	1.03037	0.0294702	2	2	5	0	-0.0101046	0.0298957	-0.337995	0.740051	7.1556e-05	0.213526	3295	-0.0101046	0.740051	0.0298957	-0.337995	Homocysteine (umol/L)	biochemistry	nutritional status	ppDDT (ng/g)	pollutant	organochlorine	2	1	1	> BY & Bonf.	nutrition	organochlorine	6827	6	Pollutants	1
expo	LBXTNA	LBXHCY	-0.032494	0.042429	0.583928	0.574655	-0.765844	2.27385	2.27385	0.560217	2	2	-1	0	-0.027919	0.0292146	-0.955655	0.354396	0.00036582	0.144203	3502	-0.027919	0.354396	0.0292146	-0.955655	Homocysteine (umol/L)	biochemistry	nutritional status	Trans-nonachlor (ng/g)	pollutant	organochlorine	2	1	1	> BY & Bonf.	nutrition	organochlorine	6827	6	Pollutants	1
expo7	SMD630	LBXHCY	-0.0798031	0.155472	0.698098	0.950868	-0.513295	1.34329	1.34329	0.255558	2	2	-1	0	-0.00203687	0.210291	-0.00968595	0.993151	0.0215007	0.099376	1653	-0.00203687	0.993151	0.210291	-0.00968595	Homocysteine (umol/L)	biochemistry	nutritional status	How old were you when you smoked a whole cigarette for the first time?	smoking	smoking behavior	2	1	1	> BY & Bonf.	nutrition	smoking behavior	4704	2	Smoking+Hydrocarbon+Metals	1
expo8	SMD630	LBXHCY	-0.174937	0.196844	0.537469	0.41368	-0.888709	1.66281	1.66281	0.398607	2	2	-7	-2	-0.253085	0.189416	-1.33613	0.313244	0.0215007	0.099376	1653	-0.253085	0.313244	0.189416	-1.33613	Homocysteine (umol/L)	biochemistry	nutritional status	How old were you when you smoked a whole cigarette for the first time?	smoking	smoking behavior	2	1	1	> BY & Bonf.	nutrition	smoking behavior	4704	2	Smoking+Hydrocarbon+Metals	1
expo9	SMD630	LBXHCY	0.087478	0.093261	0.520363	0.851898	0.937991	0.174514	0.174514	0	2	2	9	2	-0.0337395	0.249782	-0.135076	0.90492	0.0215007	0.099376	1653	-0.0337395	0.90492	0.249782	-0.135076	Homocysteine (umol/L)	biochemistry	nutritional status	How old were you when you smoked a whole cigarette for the first time?	smoking	smoking behavior	2	1	1	> BY & Bonf.	nutrition	smoking behavior	4704	2	Smoking+Hydrocarbon+Metals	1
expo10	SMD630	LBXHCY	0.112234	0.0416401	0.226171	0.545652	2.69534	0.187688	0.187688	0	2	2	9	2	-0.0106846	0.154216	-0.0692832	0.951068	0.0215007	0.099376	1653	-0.0106846	0.951068	0.154216	-0.0692832	Homocysteine (umol/L)	biochemistry	nutritional status	How old were you when you smoked a whole cigarette for the first time?	smoking	smoking behavior	2	1	1	> BY & Bonf.	nutrition	smoking behavior	4704	2	Smoking+Hydrocarbon+Metals	1
expo11	SMD630	LBXHCY	0.143196	0.433402	0.796849	0.333561	0.330401	4.00354	4.00354	0.750221	2	2	9	2	0.567113	0.375686	1.50954	0.270227	0.0215007	0.099376	1653	0.567113	0.270227	0.375686	1.50954	Homocysteine (umol/L)	biochemistry	nutritional status	How old were you when you smoked a whole cigarette for the first time?	smoking	smoking behavior	2	1	1	> BY & Bonf.	nutrition	smoking behavior	4704	2	Smoking+Hydrocarbon+Metals	1
expo12	SMD630	LBXHCY	-0.0184277	0.105455	0.889866	0.920299	-0.174744	1.54724	1.54724	0.353689	2	2	-7	-2	-0.0693326	0.114426	-0.605917	0.606177	0.0215007	0.099376	1653	-0.0693326	0.606177	0.114426	-0.605917	Homocysteine (umol/L)	biochemistry	nutritional status	How old were you when you smoked a whole cigarette for the first time?	smoking	smoking behavior	2	1	1	> BY & Bonf.	nutrition	smoking behavior	4704	2	Smoking+Hydrocarbon+Metals	1
expo13	SMD630	LBXHCY	-0.124048	0.0153348	0.0783016	0.413324	-8.08931	0.0202929	0.0202929	0	2	2	-9	-2	-0.171925	0.13322	-1.29053	0.325932	0.0215007	0.099376	1653	-0.171925	0.325932	0.13322	-1.29053	Homocysteine (umol/L)	biochemistry	nutritional status	How old were you when you smoked a whole cigarette for the first time?	smoking	smoking behavior	2	1	1	> BY & Bonf.	nutrition	smoking behavior	4704	2	Smoking+Hydrocarbon+Metals	1
expo14	SMD630	LBXHCY	-0.135808	0.157517	0.547031	0.306326	-0.862178	2.94432	2.94432	0.660363	2	2	-9	-2	-0.178066	0.115113	-1.54687	0.261954	0.0215007	0.099376	1653	-0.178066	0.261954	0.115113	-1.54687	Homocysteine (umol/L)	biochemistry	nutritional status	How old were you when you smoked a whole cigarette for the first time?	smoking	smoking behavior	2	1	1	> BY & Bonf.	nutrition	smoking behavior	4704	2	Smoking+Hydrocarbon+Metals	1
expo15	SMD630	LBXHCY	-0.091101	0.0443941	0.28867	0.558817	-2.05209	0.143503	0.143503	0	2	2	-7	-2	-0.151291	0.141146	-1.07187	0.395964	0.0215007	0.099376	1653	-0.151291	0.395964	0.141146	-1.07187	Homocysteine (umol/L)	biochemistry	nutritional status	How old were you when you smoked a whole cigarette for the first time?	smoking	smoking behavior	2	1	1	> BY & Bonf.	nutrition	smoking behavior	4704	2	Smoking+Hydrocarbon+Metals	1
expo16	SMD630	LBXHCY	-0.0502431	0.081646	0.648809	0.878689	-0.615378	0.590389	0.590389	0	2	2	-1	0	0.0158906	0.164883	0.096375	0.93201	0.0215007	0.099376	1653	0.0158906	0.93201	0.164883	0.096375	Homocysteine (umol/L)	biochemistry	nutritional status	How old were you when you smoked a whole cigarette for the first time?	smoking	smoking behavior	2	1	1	> BY & Bonf.	nutrition	smoking behavior	4704	2	Smoking+Hydrocarbon+Metals	1
expo17	SMD630	LBXHCY	-0.262676	0.0348716	0.0840233	0.0459552	-7.53266	0.144778	0.144778	0	2	2	-9	-2	-0.274542	0.104789	-2.61996	0.120015	0.0215007	0.099376	1653	-0.274542	0.120015	0.104789	-2.61996	Homocysteine (umol/L)	biochemistry	nutritional status	How old were you when you smoked a whole cigarette for the first time?	smoking	smoking behavior	2	1	1	> BY & Bonf.	nutrition	smoking behavior	4704	2	Smoking+Hydrocarbon+Metals	1
expo18	SMD630	LBXHCY	-0.103916	0.0851919	0.437173	0.566937	-1.21978	0.402971	0.402971	0	2	2	-3	0	-0.187106	0.166619	-1.12296	0.37815	0.0215007	0.099376	1653	-0.187106	0.37815	0.166619	-1.12296	Homocysteine (umol/L)	biochemistry	nutritional status	How old were you when you smoked a whole cigarette for the first time?	smoking	smoking behavior	2	1	1	> BY & Bonf.	nutrition	smoking behavior	4704	2	Smoking+Hydrocarbon+Metals	1
expo19	SMD630	LBXHCY	-0.0818119	0.317738	0.839566	0.904936	-0.257482	3.16522	3.16522	0.684066	2	2	-1	0	0.138969	0.230947	0.601736	0.608476	0.0215007	0.099376	1653	0.138969	0.608476	0.230947	0.601736	Homocysteine (umol/L)	biochemistry	nutritional status	How old were you when you smoked a whole cigarette for the first time?	smoking	smoking behavior	2	1	1	> BY & Bonf.	nutrition	smoking behavior	4704	2	Smoking+Hydrocarbon+Metals	1
expo55	SMD630	LBXHCY	-0.0551673	0.107713	0.698665	0.529606	-0.51217	2.21314	2.21314	0.548153	2	2	-9	-2	-0.116549	0.0985218	-1.18298	0.358387	0.0215007	0.099376	1653	-0.116549	0.358387	0.0985218	-1.18298	Homocysteine (umol/L)	biochemistry	nutritional status	How old were you when you smoked a whole cigarette for the first time?	smoking	smoking behavior	2	1	1	> BY & Bonf.	nutrition	smoking behavior	4704	2	Smoking+Hydrocarbon+Metals	1
expo99	SMD630	LBXHCY	0.0707766	0.306611	0.855576	0.937531	0.230835	6.03081	6.03081	0.834185	2	2	9	2	-0.318529	0.16838	-1.89173	0.19907	0.0215007	0.099376	1653	-0.318529	0.19907	0.16838	-1.89173	Homocysteine (umol/L)	biochemistry	nutritional status	How old were you when you smoked a whole cigarette for the first time?	smoking	smoking behavior	2	1	1	> BY & Bonf.	nutrition	smoking behavior	4704	2	Smoking+Hydrocarbon+Metals	1
expo99	SMD630	LBXMMA	0.674071	0.934342	0.602132	0.245232	0.721439	10.6358	10.6358	0.905978	2	2	9	2	-0.135029	0.481852	-0.280229	0.782892	0.0137814	0.0372884	2524	-0.135029	0.782892	0.481852	-0.280229	Methylmalonic acid (umol/L)	biochemistry	nutritional status	How old were you when you smoked a whole cigarette for the first time?	smoking	smoking behavior	2	1	1	> BY & Bonf.	nutrition	smoking behavior	4704	2	Smoking+Hydrocarbon+Metals	1
expo2	SMQ670	LBXHCY	0.00529323	0.014481	0.776902	0.930722	0.365529	0.0437381	0.0437381	0	2	2	1	2	0.011638	0.0831276	0.140002	0.890521	0.00159331	0.0854947	1058	0.011638	0.890521	0.0831276	0.140002	Homocysteine (umol/L)	biochemistry	nutritional status	During the past 12 months, have you stopped smoking for one day or longer b	smoking	smoking behavior	2	1	1	> BY & Bonf.	nutrition	smoking behavior	4704	2	Smoking+Hydrocarbon+Metals	1
expo9	SMQ670	LBXHCY	-0.497257	0.122558	0.15384	0.0140428	-4.05732	0.795192	0.795192	0	2	2	-9	-2	-0.389804	0.142136	-2.74247	0.0151132	0.00159331	0.0854947	1058	-0.389804	0.0151132	0.142136	-2.74247	Homocysteine (umol/L)	biochemistry	nutritional status	During the past 12 months, have you stopped smoking for one day or longer b	smoking	smoking behavior	2	0.758223	1	> BY & Bonf.	nutrition	smoking behavior	4704	2	Smoking+Hydrocarbon+Metals	0.258319
expo	LBX028	LBXFOL	0.0424816	0.015128	0.217791	0.202593	2.80814	0.366027	0.366027	0	2	2	9	2	0.0522297	0.0360569	1.44853	0.168049	0.00129424	0.0385403	3351	0.0522297	0.168049	0.0360569	1.44853	Folate, serum (ng/mL)	biochemistry	nutritional status	PCB28 (ng/g)	pollutant	organochlorine	2	1	1	> BY & Bonf.	nutrition	organochlorine	6827	6	Pollutants	1
expo	LBX028	LBXRBF	0.0502187	0.0247594	0.291609	0.127358	2.02827	1.61149	1.61149	0.379456	2	2	9	2	0.0554551	0.0260052	2.13247	0.049904	0.00145966	0.130823	3334	0.0554551	0.049904	0.0260052	2.13247	Folate, RBC (ng/mL RBC)	biochemistry	nutritional status	PCB28 (ng/g)	pollutant	organochlorine	2	1	1	> BY & Bonf.	nutrition	organochlorine	6827	6	Pollutants	0.783378
expo99	SMD630	LBXFOL	-0.692131	0.19168	0.171996	0.267174	-3.61086	0.183019	0.183019	0	2	2	-9	-2	-0.788498	0.243889	-3.23301	0.00297399	0.00979828	0.120572	3221	-0.788498	0.00297399	0.243889	-3.23301	Folate, serum (ng/mL)	biochemistry	nutritional status	How old were you when you smoked a whole cigarette for the first time?	smoking	smoking behavior	2	0.212247	1	> BY & Bonf.	nutrition	smoking behavior	4704	2	Smoking+Hydrocarbon+Metals	0.0750291
expo99	SMD630	LBXRBF	0.0144846	0.116169	0.921031	0.915482	0.124685	0.372106	0.372106	0	2	2	7	2	0.287229	0.212861	1.34937	0.187313	0.0167735	0.0844477	3239	0.287229	0.187313	0.212861	1.34937	Folate, RBC (ng/mL RBC)	biochemistry	nutritional status	How old were you when you smoked a whole cigarette for the first time?	smoking	smoking behavior	2	1	1	> BY & Bonf.	nutrition	smoking behavior	4704	2	Smoking+Hydrocarbon+Metals	1
expo	DR1TACAR	LBXTFR	0.00122293	0.00976652	0.905231	0.874021	0.125217	0.871656	4.35828	0	6	2	-5	0	0.00488212	0.0103687	0.470853	0.639149	2.19627e-05	0.0595601	14100	0.00488212	0.639149	0.0103687	0.470853	Transferrin receptor (mg/L)	blood	iron	Alpha-carotene (mcg)	nutrients	dietary interview	6	1	1	> BY & Bonf.	iron	dietary interview	39177	1	Dietary Interview+Behavior	1
expo	DR1TALCO	LBXTFR	-0.0459695	0.0129442	0.0163639	0.0758822	-3.55136	1.48274	7.41368	0.325571	6	2	-9	-2	-0.0429174	0.0103698	-4.13868	9.25112e-05	0.00169253	0.0576479	14100	-0.0429174	9.25112e-05	0.0103698	-4.13868	Transferrin receptor (mg/L)	blood	iron	Alcohol (gm)	nutrients	dietary interview	6	0.0120072	1	BY<0.05	iron	dietary interview	39177	1	Dietary Interview+Behavior	0.00789415
expo	DR1TATOA	LBXTFR	-0.00450337	0.0105228	0.686484	0.735778	-0.427965	1.15686	5.78431	0.135593	6	2	-9	-2	-0.00722482	0.0123316	-0.585876	0.559766	5.0935e-05	0.0589072	14100	-0.00722482	0.559766	0.0123316	-0.585876	Transferrin receptor (mg/L)	blood	iron	Added alpha-tocopherol (Vitamin E) (mg)	nutrients	dietary interview	6	1	1	> BY & Bonf.	iron	dietary interview	39177	1	Dietary Interview+Behavior	1
expo	DR1TATOC	LBXTFR	0.00543008	0.0133696	0.701431	0.984904	0.40615	1.19329	5.96644	0.16198	6	2	-7	0	-0.0118021	0.0148864	-0.792815	0.430455	8.37994e-05	0.0582257	14100	-0.0118021	0.430455	0.0148864	-0.792815	Transferrin receptor (mg/L)	blood	iron	Vitamin E as alpha-tocopherol (mg)	nutrients	dietary interview	6	1	1	> BY & Bonf.	iron	dietary interview	39177	1	Dietary Interview+Behavior	1
expo	DR1TB12A	LBXTFR	0.00999676	0.00810346	0.272161	0.783437	1.23364	0.570068	2.85034	0	6	2	-1	0	0.00982577	0.0118362	0.830143	0.409165	9.44346e-05	0.0597934	14100	0.00982577	0.409165	0.0118362	0.830143	Transferrin receptor (mg/L)	blood	iron	Added vitamin B12 (mcg)	nutrients	dietary interview	6	1	1	> BY & Bonf.	iron	dietary interview	39177	1	Dietary Interview+Behavior	1
expo	DR1TBCAR	LBXTFR	0.000361562	0.00959291	0.971393	0.893202	0.0376906	0.742197	3.71098	0	6	2	-7	0	-0.000405223	0.0118283	-0.0342586	0.972764	1.42648e-07	0.05915	14100	-0.000405223	0.972764	0.0118283	-0.0342586	Transferrin receptor (mg/L)	blood	iron	Beta-carotene (mcg)	nutrients	dietary interview	6	1	1	> BY & Bonf.	iron	dietary interview	39177	1	Dietary Interview+Behavior	1
expo	DR1TCAFF	LBXTFR	-0.00657576	0.0128792	0.631386	0.788975	-0.510573	1.70972	8.54861	0.41511	6	2	-9	-2	-0.0104501	0.0100109	-1.04387	0.299992	8.74024e-05	0.056338	14100	-0.0104501	0.299992	0.0100109	-1.04387	Transferrin receptor (mg/L)	blood	iron	Caffeine (mg)	nutrients	dietary interview	6	1	1	> BY & Bonf.	iron	dietary interview	39177	1	Dietary Interview+Behavior	1
expo	DR1TCALC	LBXTFR	0.0201821	0.00586889	0.0184588	0.465484	3.43883	0.294232	1.47116	0	6	2	-3	0	0.0206868	0.0118901	1.73983	0.0861029	0.000275902	0.0591231	14100	0.0206868	0.0861029	0.0118901	1.73983	Transferrin receptor (mg/L)	blood	iron	Calcium (mg)	nutrients	dietary interview	6	1	1	> BY & Bonf.	iron	dietary interview	39177	1	Dietary Interview+Behavior	1
expo	DR1TCARB	LBXTFR	0.0522822	0.0145498	0.0156531	0.188387	3.59332	0.866295	4.33147	0	6	2	9	2	0.0546378	0.0158848	3.43964	0.000966373	0.00111727	0.0587002	14100	0.0546378	0.000966373	0.0158848	3.43964	Transferrin receptor (mg/L)	blood	iron	Carbohydrate (gm)	nutrients	dietary interview	6	0.0856998	1	> BY & Bonf.	iron	dietary interview	39177	1	Dietary Interview+Behavior	0.054975
expo	DR1TCHOL	LBXTFR	-0.00224924	0.0153627	0.889319	0.983981	-0.146409	1.59505	7.97524	0.373059	6	2	3	0	-0.00366001	0.013825	-0.264738	0.791957	9.74525e-06	0.0597016	14100	-0.00366001	0.791957	0.013825	-0.264738	Transferrin receptor (mg/L)	blood	iron	Cholesterol (mg)	nutrients	dietary interview	6	1	1	> BY & Bonf.	iron	dietary interview	39177	1	Dietary Interview+Behavior	1
expo	DR1TCOPP	LBXTFR	-0.00765436	0.00807705	0.386815	0.844249	-0.947668	0.516149	2.58074	0	6	2	-9	-2	-0.0103493	0.0118078	-0.876479	0.383645	5.96814e-05	0.0586066	14100	-0.0103493	0.383645	0.0118078	-0.876479	Transferrin receptor (mg/L)	blood	iron	Copper (mg)	nutrients	dietary interview	6	1	1	> BY & Bonf.	iron	dietary interview	39177	1	Dietary Interview+Behavior	1
expo	DR1TCRYP	LBXTFR	0.0160976	0.00717488	0.0748753	0.489752	2.2436	0.492271	2.46135	0	6	2	9	2	0.0174914	0.0108639	1.61004	0.111706	0.000284385	0.0596684	14100	0.0174914	0.111706	0.0108639	1.61004	Transferrin receptor (mg/L)	blood	iron	Beta-cryptoxanthin (mcg)	nutrients	dietary interview	6	1	1	> BY & Bonf.	iron	dietary interview	39177	1	Dietary Interview+Behavior	1
expo	DR1TFA	LBXTFR	0.0239063	0.0199893	0.285331	0.527892	1.19596	3.4351	17.1755	0.708887	6	2	9	2	0.0246636	0.0114622	2.15173	0.0347271	0.000520719	0.0597743	14100	0.0246636	0.0347271	0.0114622	2.15173	Transferrin receptor (mg/L)	blood	iron	Folic acid (mcg)	nutrients	dietary interview	6	1	1	> BY & Bonf.	iron	dietary interview	39177	1	Dietary Interview+Behavior	0.888998
expo	DR1TFDFE	LBXTFR	0.00748239	0.0121609	0.56529	0.790503	0.615283	1.2499	6.24952	0.199938	6	2	-7	0	0.0157265	0.0113587	1.38454	0.170411	0.000172967	0.0598466	14100	0.0157265	0.170411	0.0113587	1.38454	Transferrin receptor (mg/L)	blood	iron	Folate as dietary folate equivalents (mcg)	nutrients	dietary interview	6	1	1	> BY & Bonf.	iron	dietary interview	39177	1	Dietary Interview+Behavior	1
expo	DR1TFF	LBXTFR	-0.0147064	0.0103543	0.214754	0.648034	-1.42032	0.745449	3.72725	0	6	2	-9	-2	-0.0203625	0.0129181	-1.57628	0.119286	0.000265196	0.0579167	14100	-0.0203625	0.119286	0.0129181	-1.57628	Transferrin receptor (mg/L)	blood	iron	Food folate (mcg)	nutrients	dietary interview	6	1	1	> BY & Bonf.	iron	dietary interview	39177	1	Dietary Interview+Behavior	1
expo	DR1TFIBE	LBXTFR	0.0303774	0.0194291	0.178701	0.304052	1.5635	2.21331	11.0665	0.548187	6	2	1	0	0.0238111	0.0136609	1.74301	0.0855424	0.0003611	0.0598461	14100	0.0238111	0.0855424	0.0136609	1.74301	Transferrin receptor (mg/L)	blood	iron	Dietary fiber (gm)	nutrients	dietary interview	6	1	1	> BY & Bonf.	iron	dietary interview	39177	1	Dietary Interview+Behavior	1
expo	DR1TFOLA	LBXTFR	0.00507053	0.00765908	0.537241	0.894313	0.662029	0.468852	2.34426	0	6	2	-7	0	0.00876195	0.0116332	0.753187	0.45376	5.09043e-05	0.0594976	14100	0.00876195	0.45376	0.0116332	0.753187	Transferrin receptor (mg/L)	blood	iron	Total Folate (mcg)	nutrients	dietary interview	6	1	1	> BY & Bonf.	iron	dietary interview	39177	1	Dietary Interview+Behavior	1
expo	DR1TIRON	LBXTFR	0.0232201	0.0160054	0.206545	0.488319	1.45077	1.32941	6.64707	0.247789	6	2	1	0	0.0336625	0.0146418	2.29906	0.0243649	0.000652995	0.0602496	14100	0.0336625	0.0243649	0.0146418	2.29906	Transferrin receptor (mg/L)	blood	iron	Iron (mg)	nutrients	dietary interview	6	1	1	> BY & Bonf.	iron	dietary interview	39177	1	Dietary Interview+Behavior	0.717925
expo	DR1TKCAL	LBXTFR	0.0461626	0.0164116	0.0374244	0.523146	2.8128	0.735173	3.67586	0	6	2	9	2	0.037053	0.0163091	2.27192	0.0260386	0.000258763	0.0598782	14100	0.037053	0.0260386	0.0163091	2.27192	Transferrin receptor (mg/L)	blood	iron	Energy (kcal)	nutrients	dietary interview	6	1	1	> BY & Bonf.	iron	dietary interview	39177	1	Dietary Interview+Behavior	0.732501
expo	DR1TLYCO	LBXTFR	0.00726019	0.0133095	0.608859	0.942974	0.545491	1.68617	8.43086	0.406941	6	2	-1	0	0.00151693	0.0114401	0.132598	0.894876	2.19207e-06	0.0596452	14100	0.00151693	0.894876	0.0114401	0.132598	Transferrin receptor (mg/L)	blood	iron	Lycopene (mcg)	nutrients	dietary interview	6	1	1	> BY & Bonf.	iron	dietary interview	39177	1	Dietary Interview+Behavior	1
expo	DR1TLZ	LBXTFR	-0.00952277	0.0121968	0.470275	0.933305	-0.78076	0.99445	4.97225	0	6	2	-9	-2	-0.00341444	0.0126129	-0.27071	0.787378	9.99961e-06	0.0592721	14100	-0.00341444	0.787378	0.0126129	-0.27071	Transferrin receptor (mg/L)	blood	iron	Lutein + zeaxanthin (mcg)	nutrients	dietary interview	6	1	1	> BY & Bonf.	iron	dietary interview	39177	1	Dietary Interview+Behavior	1
expo	DR1TM161	LBXTFR	-0.00737856	0.0134302	0.606368	0.854597	-0.549399	0.885541	4.4277	0	6	2	-5	-2	0.00521156	0.0150366	0.346593	0.729894	1.69829e-05	0.0596204	14100	0.00521156	0.729894	0.0150366	0.346593	Transferrin receptor (mg/L)	blood	iron	MFA 16:1 (Hexadecenoic) (gm)	nutrients	dietary interview	6	1	1	> BY & Bonf.	iron	dietary interview	39177	1	Dietary Interview+Behavior	1
expo	DR1TM181	LBXTFR	0.0131651	0.00824095	0.171041	0.691325	1.59752	0.312657	1.56329	0	6	2	7	2	0.0150257	0.0158209	0.949742	0.345377	9.90611e-05	0.0597318	14100	0.0150257	0.345377	0.0158209	0.949742	Transferrin receptor (mg/L)	blood	iron	MFA 18:1 (Octadecenoic) (gm)	nutrients	dietary interview	6	1	1	> BY & Bonf.	iron	dietary interview	39177	1	Dietary Interview+Behavior	1
expo	DR1TM201	LBXTFR	0.00102055	0.0124839	0.938017	0.981473	0.0817499	0.718526	3.59263	0	6	2	7	2	0.000891541	0.0159403	0.0559298	0.95555	4.76915e-07	0.0595442	14100	0.000891541	0.95555	0.0159403	0.0559298	Transferrin receptor (mg/L)	blood	iron	MFA 20:1 (Eicosenoic) (gm)	nutrients	dietary interview	6	1	1	> BY & Bonf.	iron	dietary interview	39177	1	Dietary Interview+Behavior	1
expo	DR1TM221	LBXTFR	0.00593192	0.0084752	0.515198	0.784321	0.699915	0.805984	4.02992	0	6	2	9	2	0.00844302	0.0106558	0.792337	0.430732	6.87789e-05	0.0594279	14100	0.00844302	0.430732	0.0106558	0.792337	Transferrin receptor (mg/L)	blood	iron	MFA 22:1 (Docosenoic) (gm)	nutrients	dietary interview	6	1	1	> BY & Bonf.	iron	dietary interview	39177	1	Dietary Interview+Behavior	1
expo	DR1TMAGN	LBXTFR	-0.0108479	0.0127607	0.434079	0.873397	-0.850099	1.11335	5.56675	0.101811	6	2	-9	-2	-0.0088375	0.0140813	-0.627608	0.532219	3.9473e-05	0.0566571	14100	-0.0088375	0.532219	0.0140813	-0.627608	Transferrin receptor (mg/L)	blood	iron	Magnesium (mg)	nutrients	dietary interview	6	1	1	> BY & Bonf.	iron	dietary interview	39177	1	Dietary Interview+Behavior	1
expo	DR1TMFAT	LBXTFR	0.00870939	0.00777937	0.313784	0.764291	1.11955	0.314589	1.57294	0	6	2	1	0	0.0119687	0.0155559	0.769395	0.444141	6.3908e-05	0.0597121	14100	0.0119687	0.444141	0.0155559	0.769395	Transferrin receptor (mg/L)	blood	iron	Total monounsaturated fatty acids (gm)	nutrients	dietary interview	6	1	1	> BY & Bonf.	iron	dietary interview	39177	1	Dietary Interview+Behavior	1
expo	DR1TMOIS	LBXTFR	-0.0276628	0.0109128	0.0522172	0.466372	-2.5349	1.23128	6.15641	0.187838	6	2	-9	-2	-0.0222503	0.0116005	-1.91805	0.0590168	0.00034231	0.0543422	14100	-0.0222503	0.0590168	0.0116005	-1.91805	Transferrin receptor (mg/L)	blood	iron	Moisture (gm)	nutrients	dietary interview	6	1	1	> BY & Bonf.	iron	dietary interview	39177	1	Dietary Interview+Behavior	1
expo	DR1TNIAC	LBXTFR	-0.0161637	0.0108455	0.196321	0.692009	-1.49035	0.793799	3.96899	0	6	2	-9	-2	-0.00553784	0.0152196	-0.363863	0.717012	1.83206e-05	0.0587873	14100	-0.00553784	0.717012	0.0152196	-0.363863	Transferrin receptor (mg/L)	blood	iron	Niacin (mg)	nutrients	dietary interview	6	1	1	> BY & Bonf.	iron	dietary interview	39177	1	Dietary Interview+Behavior	1
expo	DR1TNUMF	LBXTFR	-0.0343229	0.00825833	0.00885706	0.179707	-4.15615	0.564914	2.82457	0	6	2	-9	-2	-0.0399655	0.0130555	-3.0612	0.00308436	0.00111172	0.0569475	14100	-0.0399655	0.00308436	0.0130555	-3.0612	Transferrin receptor (mg/L)	blood	iron	Total number of foods reported in the individual foods file	nutrients	dietary interview	6	0.218618	1	> BY & Bonf.	iron	dietary interview	39177	1	Dietary Interview+Behavior	0.146487
expo	DR1TP182	LBXTFR	0.00292296	0.0121168	0.818956	0.889894	0.241231	0.821486	4.10743	0	6	2	-3	0	0.00417404	0.0141971	0.294007	0.769587	9.42067e-06	0.059682	14100	0.00417404	0.769587	0.0141971	0.294007	Transferrin receptor (mg/L)	blood	iron	PFA 18:2 (Octadecadienoic) (gm)	nutrients	dietary interview	6	1	1	> BY & Bonf.	iron	dietary interview	39177	1	Dietary Interview+Behavior	1
expo	DR1TP183	LBXTFR	0.000906309	0.0143077	0.951947	0.939258	0.0633439	1.11272	5.56359	0.1013	6	2	-5	0	-2.4113e-06	0.0154048	-0.000156529	0.999876	3.27594e-12	0.0594393	14100	-2.4113e-06	0.999876	0.0154048	-0.000156529	Transferrin receptor (mg/L)	blood	iron	PFA 18:3 (Octadecatrienoic) (gm)	nutrients	dietary interview	6	1	1	> BY & Bonf.	iron	dietary interview	39177	1	Dietary Interview+Behavior	1
expo	DR1TP184	LBXTFR	-0.00748536	0.00777644	0.379972	0.798569	-0.96257	0.726107	3.63053	0	6	2	-9	-2	-0.00919822	0.0102	-0.901782	0.370139	7.73099e-05	0.0595195	14100	-0.00919822	0.370139	0.0102	-0.901782	Transferrin receptor (mg/L)	blood	iron	PFA 18:4 (Octadecatetraenoic) (gm)	nutrients	dietary interview	6	1	1	> BY & Bonf.	iron	dietary interview	39177	1	Dietary Interview+Behavior	1
expo	DR1TP204	LBXTFR	-0.00784552	0.0128818	0.569108	0.750384	-0.609037	1.31298	6.56491	0.238375	6	2	3	0	-0.0151579	0.013138	-1.15375	0.252367	0.000181747	0.0598184	14100	-0.0151579	0.252367	0.013138	-1.15375	Transferrin receptor (mg/L)	blood	iron	PFA 20:4 (Eicosatetraenoic) (gm)	nutrients	dietary interview	6	1	1	> BY & Bonf.	iron	dietary interview	39177	1	Dietary Interview+Behavior	1
expo	DR1TP205	LBXTFR	-0.00566454	0.00916682	0.563671	0.851439	-0.61794	0.945248	4.72624	0	6	2	1	-2	-0.00721	0.0100162	-0.719831	0.473927	4.96753e-05	0.0596374	14100	-0.00721	0.473927	0.0100162	-0.719831	Transferrin receptor (mg/L)	blood	iron	PFA 20:5 (Eicosapentaenoic) (gm)	nutrients	dietary interview	6	1	1	> BY & Bonf.	iron	dietary interview	39177	1	Dietary Interview+Behavior	1
expo	DR1TP225	LBXTFR	0.00385915	0.00472032	0.450794	0.815563	0.817561	0.269265	1.34633	0	6	2	9	2	0.00709197	0.00963772	0.735855	0.464177	4.58614e-05	0.0593467	14100	0.00709197	0.464177	0.00963772	0.735855	Transferrin receptor (mg/L)	blood	iron	PFA 22:5 (Docosapentaenoic) (gm)	nutrients	dietary interview	6	1	1	> BY & Bonf.	iron	dietary interview	39177	1	Dietary Interview+Behavior	1
expo	DR1TP226	LBXTFR	-0.00652831	0.0054602	0.285452	0.771533	-1.19562	0.315387	1.57694	0	6	2	3	0	-0.00783614	0.0098304	-0.797133	0.427959	5.85468e-05	0.0595696	14100	-0.00783614	0.427959	0.0098304	-0.797133	Transferrin receptor (mg/L)	blood	iron	PFA 22:6 (Docosahexaenoic) (gm)	nutrients	dietary interview	6	1	1	> BY & Bonf.	iron	dietary interview	39177	1	Dietary Interview+Behavior	1
expo	DR1TPFAT	LBXTFR	0.00210132	0.0135622	0.882929	0.897299	0.154939	0.980778	4.90389	0	6	2	-3	0	0.00391168	0.0145675	0.268522	0.789055	8.10788e-06	0.059683	14100	0.00391168	0.789055	0.0145675	0.268522	Transferrin receptor (mg/L)	blood	iron	Total polyunsaturated fatty acids (gm)	nutrients	dietary interview	6	1	1	> BY & Bonf.	iron	dietary interview	39177	1	Dietary Interview+Behavior	1
expo	DR1TPHOS	LBXTFR	0.0109709	0.0102222	0.332206	0.730544	1.07324	0.451428	2.25714	0	6	2	-7	0	0.0136872	0.0159178	0.859868	0.392677	8.39297e-05	0.0586011	14100	0.0136872	0.392677	0.0159178	0.859868	Transferrin receptor (mg/L)	blood	iron	Phosphorus (mg)	nutrients	dietary interview	6	1	1	> BY & Bonf.	iron	dietary interview	39177	1	Dietary Interview+Behavior	1
expo	DR1TPOTA	LBXTFR	0.000839829	0.0112423	0.943348	0.907003	0.0747029	0.643142	3.21571	0	6	2	-7	0	0.000251399	0.0147503	0.0170436	0.986448	3.40644e-08	0.0584987	14100	0.000251399	0.986448	0.0147503	0.0170436	Transferrin receptor (mg/L)	blood	iron	Potassium (mg)	nutrients	dietary interview	6	1	1	> BY & Bonf.	iron	dietary interview	39177	1	Dietary Interview+Behavior	1
expo	DR1TPROT	LBXTFR	-0.00948389	0.0138433	0.523751	0.882456	-0.685087	0.805081	4.02541	0	6	2	-9	-2	2.5034e-05	0.0179588	0.00139397	0.998892	3.20343e-10	0.0592212	14100	2.5034e-05	0.998892	0.0179588	0.00139397	Transferrin receptor (mg/L)	blood	iron	Protein (gm)	nutrients	dietary interview	6	1	1	> BY & Bonf.	iron	dietary interview	39177	1	Dietary Interview+Behavior	1
expo	DR1TRET	LBXTFR	0.0200528	0.0131413	0.187548	0.601663	1.52593	1.34521	6.72604	0.25662	6	2	-3	0	0.0151869	0.0116717	1.30118	0.19729	0.000180034	0.0597091	14100	0.0151869	0.19729	0.0116717	1.30118	Transferrin receptor (mg/L)	blood	iron	Retinol (mcg)	nutrients	dietary interview	6	1	1	> BY & Bonf.	iron	dietary interview	39177	1	Dietary Interview+Behavior	1
expo	DR1TS040	LBXTFR	0.000838358	0.0183971	0.965417	0.992149	0.0455701	2.91968	14.5984	0.657497	6	2	-7	0	0.0086456	0.0110814	0.780191	0.437801	6.00934e-05	0.0595131	14100	0.0086456	0.437801	0.0110814	0.780191	Transferrin receptor (mg/L)	blood	iron	SFA 4:0 (Butanoic) (gm)	nutrients	dietary interview	6	1	1	> BY & Bonf.	iron	dietary interview	39177	1	Dietary Interview+Behavior	1
expo	DR1TS060	LBXTFR	0.00228425	0.0153688	0.887655	0.894052	0.148629	2.19706	10.9853	0.544847	6	2	-3	0	0.0140631	0.0113446	1.23962	0.219086	0.000159249	0.059673	14100	0.0140631	0.219086	0.0113446	1.23962	Transferrin receptor (mg/L)	blood	iron	SFA 6:0 (Hexanoic) (gm)	nutrients	dietary interview	6	1	1	> BY & Bonf.	iron	dietary interview	39177	1	Dietary Interview+Behavior	1
expo	DR1TS080	LBXTFR	0.00200306	0.0166591	0.908977	0.96154	0.120238	2.53722	12.6861	0.605868	6	2	-3	0	0.00423728	0.010872	0.389743	0.697861	1.39991e-05	0.0590824	14100	0.00423728	0.697861	0.010872	0.389743	Transferrin receptor (mg/L)	blood	iron	SFA 8:0 (Octanoic) (gm)	nutrients	dietary interview	6	1	1	> BY & Bonf.	iron	dietary interview	39177	1	Dietary Interview+Behavior	1
expo	DR1TS100	LBXTFR	-0.00624958	0.0189392	0.75479	0.7933	-0.329982	2.64085	13.2043	0.621334	6	2	-9	-2	-2.9079e-05	0.0128188	-0.00226846	0.998196	6.35189e-10	0.0582806	14100	-2.9079e-05	0.998196	0.0128188	-0.00226846	Transferrin receptor (mg/L)	blood	iron	SFA 10:0 (Decanoic) (gm)	nutrients	dietary interview	6	1	1	> BY & Bonf.	iron	dietary interview	39177	1	Dietary Interview+Behavior	1
expo	DR1TS120	LBXTFR	-0.0065765	0.0138106	0.654019	0.760838	-0.476191	2.16857	10.8429	0.538867	6	2	-9	-2	0.00159424	0.0113952	0.139904	0.889121	1.95979e-06	0.0588446	14100	0.00159424	0.889121	0.0113952	0.139904	Transferrin receptor (mg/L)	blood	iron	SFA 12:0 (Dodecanoic) (gm)	nutrients	dietary interview	6	1	1	> BY & Bonf.	iron	dietary interview	39177	1	Dietary Interview+Behavior	1
expo	DR1TS140	LBXTFR	-0.00407234	0.0159786	0.80898	0.834561	-0.254862	1.94872	9.74359	0.486842	6	2	-9	-2	0.00699522	0.0130945	0.534211	0.594819	3.31138e-05	0.0592566	14100	0.00699522	0.594819	0.0130945	0.534211	Transferrin receptor (mg/L)	blood	iron	SFA 14:0 (Tetradecanoic) (gm)	nutrients	dietary interview	6	1	1	> BY & Bonf.	iron	dietary interview	39177	1	Dietary Interview+Behavior	1
expo	DR1TS160	LBXTFR	0.0109985	0.00917813	0.284483	0.765447	1.19833	0.347872	1.73936	0	6	2	1	0	0.0209316	0.0164495	1.27248	0.207241	0.000190199	0.0598946	14100	0.0209316	0.207241	0.0164495	1.27248	Transferrin receptor (mg/L)	blood	iron	SFA 16:0 (Hexadecanoic) (gm)	nutrients	dietary interview	6	1	1	> BY & Bonf.	iron	dietary interview	39177	1	Dietary Interview+Behavior	1
expo	DR1TS180	LBXTFR	0.00722561	0.0101689	0.509118	0.810582	0.710559	0.491597	2.45799	0	6	2	-3	0	0.0195389	0.0153773	1.27063	0.207895	0.00018113	0.0598569	14100	0.0195389	0.207895	0.0153773	1.27063	Transferrin receptor (mg/L)	blood	iron	SFA 18:0 (Octadecanoic) (gm)	nutrients	dietary interview	6	1	1	> BY & Bonf.	iron	dietary interview	39177	1	Dietary Interview+Behavior	1
expo	DR1TSELE	LBXTFR	-0.00907368	0.0216417	0.692424	0.814589	-0.419268	2.00739	10.0369	0.501841	6	2	-9	-2	-0.0025562	0.017093	-0.149547	0.881534	3.73322e-06	0.0592752	14100	-0.0025562	0.881534	0.017093	-0.149547	Transferrin receptor (mg/L)	blood	iron	Selenium (mcg)	nutrients	dietary interview	6	1	1	> BY & Bonf.	iron	dietary interview	39177	1	Dietary Interview+Behavior	1
expo	DR1TSFAT	LBXTFR	0.00585985	0.0106409	0.605546	0.859864	0.55069	0.526972	2.63486	0	6	2	-3	0	0.0180174	0.0157071	1.14709	0.25509	0.000150491	0.0598357	14100	0.0180174	0.25509	0.0157071	1.14709	Transferrin receptor (mg/L)	blood	iron	Total saturated fatty acids (gm)	nutrients	dietary interview	6	1	1	> BY & Bonf.	iron	dietary interview	39177	1	Dietary Interview+Behavior	1
expo	DR1TSODI	LBXTFR	-0.00762618	0.0169761	0.672067	0.916239	-0.449232	1.15144	5.7572	0.131522	6	2	-9	-2	-0.00200493	0.0168574	-0.118935	0.905653	1.84354e-06	0.059206	14100	-0.00200493	0.905653	0.0168574	-0.118935	Transferrin receptor (mg/L)	blood	iron	Sodium (mg) (adjusted for salt use in food preparation)	nutrients	dietary interview	6	1	1	> BY & Bonf.	iron	dietary interview	39177	1	Dietary Interview+Behavior	1
expo	DR1TSUGR	LBXTFR	0.0225895	0.00866094	0.0477731	0.493199	2.60821	0.39057	1.95285	0	6	2	9	2	0.0289854	0.0155672	1.86195	0.0666344	0.000523786	0.0579723	14100	0.0289854	0.0666344	0.0155672	1.86195	Transferrin receptor (mg/L)	blood	iron	Total sugars (gm)	nutrients	dietary interview	6	1	1	> BY & Bonf.	iron	dietary interview	39177	1	Dietary Interview+Behavior	1
expo	DR1TTFAT	LBXTFR	0.00656749	0.00966641	0.527049	0.836885	0.679413	0.329138	1.64569	0	6	2	-1	0	0.0150146	0.0181733	0.82619	0.411389	8.36298e-05	0.0597812	14100	0.0150146	0.411389	0.0181733	0.82619	Transferrin receptor (mg/L)	blood	iron	Total fat (gm)	nutrients	dietary interview	6	1	1	> BY & Bonf.	iron	dietary interview	39177	1	Dietary Interview+Behavior	1
expo	DR1TTHEO	LBXTFR	0.00600858	0.00586284	0.352431	0.763936	1.02486	0.308807	1.54403	0	6	2	-3	0	0.00785008	0.010919	0.71894	0.474473	5.66508e-05	0.0596988	14100	0.00785008	0.474473	0.010919	0.71894	Transferrin receptor (mg/L)	blood	iron	Theobromine (mg)	nutrients	dietary interview	6	1	1	> BY & Bonf.	iron	dietary interview	39177	1	Dietary Interview+Behavior	1
expo	DR1TVARA	LBXTFR	0.00984104	0.0127919	0.476455	0.648194	0.769319	1.06859	5.34296	0.0641883	6	2	-5	0	0.0152535	0.0131496	1.16	0.249829	0.000181794	0.0596175	14100	0.0152535	0.249829	0.0131496	1.16	Transferrin receptor (mg/L)	blood	iron	Vitamin A as retinol activity equivalents (mcg)	nutrients	dietary interview	6	1	1	> BY & Bonf.	iron	dietary interview	39177	1	Dietary Interview+Behavior	1
expo	DR1TVB1	LBXTFR	0.0227101	0.0106703	0.0865856	0.583844	2.12834	0.516974	2.58487	0	6	2	-1	0	0.0254433	0.014917	1.70566	0.0923233	0.000372742	0.0600409	14100	0.0254433	0.0923233	0.014917	1.70566	Transferrin receptor (mg/L)	blood	iron	Thiamin (Vitamin B1) (mg)	nutrients	dietary interview	6	1	1	> BY & Bonf.	iron	dietary interview	39177	1	Dietary Interview+Behavior	1
expo	DR1TVB12	LBXTFR	0.000499338	0.0113942	0.966741	0.987029	0.0438241	1.30238	6.51192	0.232178	6	2	-7	0	0.00342445	0.0114641	0.298711	0.766009	9.13718e-06	0.0594551	14100	0.00342445	0.766009	0.0114641	0.298711	Transferrin receptor (mg/L)	blood	iron	Vitamin B12 (mcg)	nutrients	dietary interview	6	1	1	> BY & Bonf.	iron	dietary interview	39177	1	Dietary Interview+Behavior	1
expo	DR1TVB2	LBXTFR	-0.011615	0.00487983	0.0631482	0.764754	-2.38021	0.119634	0.59817	0	6	2	-9	-2	-0.0082943	0.0153889	-0.538978	0.591542	3.92559e-05	0.0572215	14100	-0.0082943	0.591542	0.0153889	-0.538978	Transferrin receptor (mg/L)	blood	iron	Riboflavin (Vitamin B2) (mg)	nutrients	dietary interview	6	1	1	> BY & Bonf.	iron	dietary interview	39177	1	Dietary Interview+Behavior	1
expo	DR1TVB6	LBXTFR	0.00510544	0.00763519	0.533331	0.855765	0.668672	0.407563	2.03782	0	6	2	-7	0	0.00729794	0.0129039	0.565561	0.573426	3.6534e-05	0.0592629	14100	0.00729794	0.573426	0.0129039	0.565561	Transferrin receptor (mg/L)	blood	iron	Vitamin B6 (mg)	nutrients	dietary interview	6	1	1	> BY & Bonf.	iron	dietary interview	39177	1	Dietary Interview+Behavior	1
expo	DR1TVC	LBXTFR	-0.0136149	0.00662758	0.0951233	0.685269	-2.05428	0.445888	2.22944	0	6	2	-9	-2	-0.0116818	0.0114131	-1.02355	0.309428	0.000121548	0.0597937	14100	-0.0116818	0.309428	0.0114131	-1.02355	Transferrin receptor (mg/L)	blood	iron	Vitamin C (mg)	nutrients	dietary interview	6	1	1	> BY & Bonf.	iron	dietary interview	39177	1	Dietary Interview+Behavior	1
expo	DR1TVK	LBXTFR	-0.0232601	0.0174991	0.241197	0.488347	-1.32922	2.0274	10.137	0.506757	6	2	-9	-2	-0.0315571	0.0162605	-1.94073	0.0561532	0.000762315	0.0583101	14100	-0.0315571	0.0561532	0.0162605	-1.94073	Transferrin receptor (mg/L)	blood	iron	Vitamin K (mcg)	nutrients	dietary interview	6	1	1	> BY & Bonf.	iron	dietary interview	39177	1	Dietary Interview+Behavior	1
expo	DR1TZINC	LBXTFR	-0.00179452	0.0149268	0.908989	0.910457	-0.120221	1.31477	6.57386	0.239412	6	2	-9	-2	0.00201351	0.013657	0.147434	0.883196	2.29748e-06	0.0592823	14100	0.00201351	0.883196	0.013657	0.147434	Transferrin receptor (mg/L)	blood	iron	Zinc (mg)	nutrients	dietary interview	6	1	1	> BY & Bonf.	iron	dietary interview	39177	1	Dietary Interview+Behavior	1
expo	DR2TACAR	LBXTFR	0.00484808	0.0173435	0.791031	0.892167	0.279532	2.26242	11.3121	0.557995	6	2	-3	0	0.00646412	0.0116854	0.55318	0.58183	3.8497e-05	0.0638048	12534	0.00646412	0.58183	0.0116854	0.55318	Transferrin receptor (mg/L)	blood	iron	Alpha-carotene (mcg)	nutrients	dietary interview	6	1	1	> BY & Bonf.	iron	dietary interview	39177	1	Dietary Interview+Behavior	1
expo	DR2TALCO	LBXTFR	-0.0602351	0.015724	0.0122379	0.0329443	-3.83078	2.41735	12.0867	0.586323	6	2	-9	-2	-0.041274	0.0113301	-3.64288	0.000501238	0.00157358	0.061355	12534	-0.041274	0.000501238	0.0113301	-3.64288	Transferrin receptor (mg/L)	blood	iron	Alcohol (gm)	nutrients	dietary interview	6	0.0496671	1	BY<0.05	iron	dietary interview	39177	1	Dietary Interview+Behavior	0.0312963
expo	DR2TATOA	LBXTFR	-0.0173646	0.0108334	0.169865	0.436641	-1.60287	2.32891	11.6445	0.570614	6	2	-9	-2	-0.00572384	0.00972893	-0.588332	0.558125	3.19754e-05	0.0629713	12534	-0.00572384	0.558125	0.00972893	-0.588332	Transferrin receptor (mg/L)	blood	iron	Added alpha-tocopherol (Vitamin E) (mg)	nutrients	dietary interview	6	1	1	> BY & Bonf.	iron	dietary interview	39177	1	Dietary Interview+Behavior	1
expo	DR2TATOC	LBXTFR	-0.00828709	0.00909165	0.403834	0.760856	-0.911505	0.754211	3.77106	0	6	2	-9	-2	-0.00872725	0.0109671	-0.795764	0.428749	4.43006e-05	0.0617062	12534	-0.00872725	0.428749	0.0109671	-0.795764	Transferrin receptor (mg/L)	blood	iron	Vitamin E as alpha-tocopherol (mg)	nutrients	dietary interview	6	1	1	> BY & Bonf.	iron	dietary interview	39177	1	Dietary Interview+Behavior	1
expo	DR2TB12A	LBXTFR	-0.0166377	0.00568065	0.032677	0.579525	-2.92883	0.380546	1.90273	0	6	2	-9	-2	-0.0158087	0.0101305	-1.5605	0.122967	0.000245683	0.0634869	12534	-0.0158087	0.122967	0.0101305	-1.5605	Transferrin receptor (mg/L)	blood	iron	Added vitamin B12 (mcg)	nutrients	dietary interview	6	1	1	> BY & Bonf.	iron	dietary interview	39177	1	Dietary Interview+Behavior	1
expo	DR2TBCAR	LBXTFR	-0.00515237	0.0134774	0.717951	0.753417	-0.382298	1.43359	7.16797	0.302452	6	2	-9	-2	-0.00633228	0.0119828	-0.528449	0.598791	3.48431e-05	0.0630854	12534	-0.00633228	0.598791	0.0119828	-0.528449	Transferrin receptor (mg/L)	blood	iron	Beta-carotene (mcg)	nutrients	dietary interview	6	1	1	> BY & Bonf.	iron	dietary interview	39177	1	Dietary Interview+Behavior	1
expo	DR2TCAFF	LBXTFR	-0.0240292	0.0214221	0.31295	0.534471	-1.1217	3.81362	19.0681	0.737782	6	2	-9	-2	-0.0255035	0.0115092	-2.21593	0.0298142	0.000502552	0.0591034	12534	-0.0255035	0.0298142	0.0115092	-2.21593	Transferrin receptor (mg/L)	blood	iron	Caffeine (mg)	nutrients	dietary interview	6	1	1	> BY & Bonf.	iron	dietary interview	39177	1	Dietary Interview+Behavior	0.811949
expo	DR2TCALC	LBXTFR	0.0117663	0.00696804	0.152094	0.794382	1.68861	0.346158	1.73079	0	6	2	-3	0	0.00934056	0.0135092	0.691424	0.491492	5.55215e-05	0.0629322	12534	0.00934056	0.491492	0.0135092	0.691424	Transferrin receptor (mg/L)	blood	iron	Calcium (mg)	nutrients	dietary interview	6	1	1	> BY & Bonf.	iron	dietary interview	39177	1	Dietary Interview+Behavior	1
expo	DR2TCARB	LBXTFR	0.0384299	0.0211859	0.129416	0.429876	1.81393	1.77804	8.8902	0.437583	6	2	9	2	0.0267698	0.0165755	1.61502	0.11062	0.000272017	0.0632545	12534	0.0267698	0.11062	0.0165755	1.61502	Transferrin receptor (mg/L)	blood	iron	Carbohydrate (gm)	nutrients	dietary interview	6	1	1	> BY & Bonf.	iron	dietary interview	39177	1	Dietary Interview+Behavior	1
expo	DR2TCHOL	LBXTFR	-0.000494934	0.00880037	0.957329	0.86746	-0.0562401	0.559678	2.79839	0	6	2	7	0	-0.000190792	0.0122683	-0.0155516	0.987635	2.7441e-08	0.0637807	12534	-0.000190792	0.987635	0.0122683	-0.0155516	Transferrin receptor (mg/L)	blood	iron	Cholesterol (mg)	nutrients	dietary interview	6	1	1	> BY & Bonf.	iron	dietary interview	39177	1	Dietary Interview+Behavior	1
expo	DR2TCOPP	LBXTFR	0.0119262	0.00987143	0.281007	0.736301	1.20815	0.366677	1.83339	0	6	2	-5	0	0.0113322	0.016817	0.673853	0.502533	6.71396e-05	0.063468	12534	0.0113322	0.502533	0.016817	0.673853	Transferrin receptor (mg/L)	blood	iron	Copper (mg)	nutrients	dietary interview	6	1	1	> BY & Bonf.	iron	dietary interview	39177	1	Dietary Interview+Behavior	1
expo	DR2TCRYP	LBXTFR	-0.00169328	0.010506	0.878268	0.950441	-0.161172	0.843025	4.21513	0	6	2	1	0	0.00343854	0.0123214	0.279071	0.78098	1.08937e-05	0.0636428	12534	0.00343854	0.78098	0.0123214	0.279071	Transferrin receptor (mg/L)	blood	iron	Beta-cryptoxanthin (mcg)	nutrients	dietary interview	6	1	1	> BY & Bonf.	iron	dietary interview	39177	1	Dietary Interview+Behavior	1
expo	DR2TFA	LBXTFR	0.00517273	0.0087157	0.578678	0.946098	0.593495	0.677809	3.38904	0	6	2	-3	0	-0.00256868	0.0128783	-0.199458	0.842459	5.5501e-06	0.0637871	12534	-0.00256868	0.842459	0.0128783	-0.199458	Transferrin receptor (mg/L)	blood	iron	Folic acid (mcg)	nutrients	dietary interview	6	1	1	> BY & Bonf.	iron	dietary interview	39177	1	Dietary Interview+Behavior	1
expo	DR2TFDFE	LBXTFR	0.0240753	0.00825025	0.0330858	0.611705	2.91812	0.701471	3.50735	0	6	2	3	0	0.0105061	0.0128952	0.814727	0.417879	7.45274e-05	0.0638082	12534	0.0105061	0.417879	0.0128952	0.814727	Transferrin receptor (mg/L)	blood	iron	Folate as dietary folate equivalents (mcg)	nutrients	dietary interview	6	1	1	> BY & Bonf.	iron	dietary interview	39177	1	Dietary Interview+Behavior	1
expo	DR2TFF	LBXTFR	0.0102159	0.00675172	0.190672	0.834196	1.51308	0.270245	1.35123	0	6	2	-3	0	0.0085794	0.0141331	0.607042	0.545707	4.70194e-05	0.063429	12534	0.0085794	0.545707	0.0141331	0.607042	Transferrin receptor (mg/L)	blood	iron	Food folate (mcg)	nutrients	dietary interview	6	1	1	> BY & Bonf.	iron	dietary interview	39177	1	Dietary Interview+Behavior	1
expo	DR2TFIBE	LBXTFR	0.0248624	0.0168653	0.20044	0.509971	1.47417	1.21428	6.0714	0.176466	6	2	1	0	0.0201604	0.0155866	1.29344	0.199937	0.000253177	0.0635102	12534	0.0201604	0.199937	0.0155866	1.29344	Transferrin receptor (mg/L)	blood	iron	Dietary fiber (gm)	nutrients	dietary interview	6	1	1	> BY & Bonf.	iron	dietary interview	39177	1	Dietary Interview+Behavior	1
expo	DR2TFOLA	LBXTFR	0.0265496	0.0074899	0.0164796	0.547125	3.54472	0.634434	3.17217	0	6	2	1	0	0.0124964	0.0129271	0.966679	0.336896	0.000100019	0.0637783	12534	0.0124964	0.336896	0.0129271	0.966679	Transferrin receptor (mg/L)	blood	iron	Total Folate (mcg)	nutrients	dietary interview	6	1	1	> BY & Bonf.	iron	dietary interview	39177	1	Dietary Interview+Behavior	1
expo	DR2TIRON	LBXTFR	0.0245648	0.0159181	0.18343	0.535815	1.5432	1.92028	9.60142	0.479244	6	2	5	2	0.0206435	0.0124273	1.66114	0.100974	0.000244579	0.0640043	12534	0.0206435	0.100974	0.0124273	1.66114	Transferrin receptor (mg/L)	blood	iron	Iron (mg)	nutrients	dietary interview	6	1	1	> BY & Bonf.	iron	dietary interview	39177	1	Dietary Interview+Behavior	1
expo	DR2TKCAL	LBXTFR	0.0080651	0.0130277	0.562981	0.915203	0.619074	0.500882	2.50441	0	6	2	-3	0	0.00335982	0.0219184	0.153288	0.878594	2.18107e-06	0.0636622	12534	0.00335982	0.878594	0.0219184	0.153288	Transferrin receptor (mg/L)	blood	iron	Energy (kcal)	nutrients	dietary interview	6	1	1	> BY & Bonf.	iron	dietary interview	39177	1	Dietary Interview+Behavior	1
expo	DR2TLYCO	LBXTFR	-0.0226796	0.0111862	0.0984289	0.457502	-2.02746	1.69967	8.49835	0.411651	6	2	-9	-2	-0.0108194	0.0115479	-0.93692	0.351889	0.000110068	0.0633308	12534	-0.0108194	0.351889	0.0115479	-0.93692	Transferrin receptor (mg/L)	blood	iron	Lycopene (mcg)	nutrients	dietary interview	6	1	1	> BY & Bonf.	iron	dietary interview	39177	1	Dietary Interview+Behavior	1
expo	DR2TLZ	LBXTFR	-0.00593064	0.00955317	0.56193	0.822411	-0.620803	0.724822	3.62411	0	6	2	-9	-2	-0.00243262	0.013602	-0.178843	0.858557	5.12762e-06	0.0634264	12534	-0.00243262	0.858557	0.013602	-0.178843	Transferrin receptor (mg/L)	blood	iron	Lutein + zeaxanthin (mcg)	nutrients	dietary interview	6	1	1	> BY & Bonf.	iron	dietary interview	39177	1	Dietary Interview+Behavior	1
expo	DR2TM161	LBXTFR	0.000113134	0.00911996	0.990582	0.934675	0.012405	0.537013	2.68506	0	6	2	7	2	-0.00762126	0.0144683	-0.526755	0.599961	3.60995e-05	0.0638166	12534	-0.00762126	0.599961	0.0144683	-0.526755	Transferrin receptor (mg/L)	blood	iron	MFA 16:1 (Hexadecenoic) (gm)	nutrients	dietary interview	6	1	1	> BY & Bonf.	iron	dietary interview	39177	1	Dietary Interview+Behavior	1
expo	DR2TM181	LBXTFR	0.0154303	0.0142965	0.329743	0.664074	1.0793	0.91382	4.5691	0	6	2	9	2	0.00882175	0.0161112	0.547553	0.585669	3.36053e-05	0.0638114	12534	0.00882175	0.585669	0.0161112	0.547553	Transferrin receptor (mg/L)	blood	iron	MFA 18:1 (Octadecenoic) (gm)	nutrients	dietary interview	6	1	1	> BY & Bonf.	iron	dietary interview	39177	1	Dietary Interview+Behavior	1
expo	DR2TM201	LBXTFR	0.00247512	0.0088509	0.790949	0.905895	0.279646	0.342157	1.71078	0	6	2	9	2	0.00396349	0.0161246	0.245803	0.806524	9.42435e-06	0.0632244	12534	0.00396349	0.806524	0.0161246	0.245803	Transferrin receptor (mg/L)	blood	iron	MFA 20:1 (Eicosenoic) (gm)	nutrients	dietary interview	6	1	1	> BY & Bonf.	iron	dietary interview	39177	1	Dietary Interview+Behavior	1
expo	DR2TM221	LBXTFR	0.00697665	0.00816652	0.431956	0.731788	0.854299	0.596304	2.98152	0	6	2	9	2	0.0128342	0.0117789	1.0896	0.279475	0.000159293	0.0636134	12534	0.0128342	0.279475	0.0117789	1.0896	Transferrin receptor (mg/L)	blood	iron	MFA 22:1 (Docosenoic) (gm)	nutrients	dietary interview	6	1	1	> BY & Bonf.	iron	dietary interview	39177	1	Dietary Interview+Behavior	1
expo	DR2TMAGN	LBXTFR	-0.00921342	0.00775021	0.287897	0.79924	-1.1888	0.222313	1.11156	0	6	2	-9	-2	-0.0141639	0.0173341	-0.817114	0.416522	9.62231e-05	0.0602667	12534	-0.0141639	0.416522	0.0173341	-0.817114	Transferrin receptor (mg/L)	blood	iron	Magnesium (mg)	nutrients	dietary interview	6	1	1	> BY & Bonf.	iron	dietary interview	39177	1	Dietary Interview+Behavior	1
expo	DR2TMFAT	LBXTFR	0.0142343	0.0147307	0.378272	0.689077	0.966304	0.962558	4.81279	0	6	2	9	2	0.00696635	0.016298	0.427437	0.670319	2.06974e-05	0.063799	12534	0.00696635	0.670319	0.016298	0.427437	Transferrin receptor (mg/L)	blood	iron	Total monounsaturated fatty acids (gm)	nutrients	dietary interview	6	1	1	> BY & Bonf.	iron	dietary interview	39177	1	Dietary Interview+Behavior	1
expo	DR2TMOIS	LBXTFR	-0.0309977	0.00570538	0.00286476	0.383735	-5.43307	0.209568	1.04784	0	6	2	-9	-2	-0.0294747	0.0136278	-2.16283	0.0338302	0.000572046	0.0568283	12534	-0.0294747	0.0338302	0.0136278	-2.16283	Transferrin receptor (mg/L)	blood	iron	Moisture (gm)	nutrients	dietary interview	6	1	1	> BY & Bonf.	iron	dietary interview	39177	1	Dietary Interview+Behavior	0.874785
expo	DR2TNIAC	LBXTFR	-0.0272888	0.00744496	0.0145127	0.343941	-3.66541	0.35141	1.75705	0	6	2	-9	-2	-0.0292956	0.0137748	-2.12676	0.0368203	0.000509708	0.0615468	12534	-0.0292956	0.0368203	0.0137748	-2.12676	Transferrin receptor (mg/L)	blood	iron	Niacin (mg)	nutrients	dietary interview	6	1	1	> BY & Bonf.	iron	dietary interview	39177	1	Dietary Interview+Behavior	0.924101
expo	DR2TNUMF	LBXTFR	-0.0477026	0.0156935	0.0287627	0.127852	-3.03964	1.70096	8.50482	0.412098	6	2	-9	-2	-0.0368548	0.0131387	-2.80505	0.00644346	0.000889452	0.0617349	12534	-0.0368548	0.00644346	0.0131387	-2.80505	Transferrin receptor (mg/L)	blood	iron	Total number of foods reported in the individual foods file	nutrients	dietary interview	6	0.391589	1	> BY & Bonf.	iron	dietary interview	39177	1	Dietary Interview+Behavior	0.257734
expo	DR2TP182	LBXTFR	0.0369784	0.0117921	0.0257864	0.273842	3.13586	0.785855	3.92928	0	6	2	9	2	0.030764	0.0153705	2.00149	0.0490567	0.000483645	0.0642588	12534	0.030764	0.0490567	0.0153705	2.00149	Transferrin receptor (mg/L)	blood	iron	PFA 18:2 (Octadecadienoic) (gm)	nutrients	dietary interview	6	1	1	> BY & Bonf.	iron	dietary interview	39177	1	Dietary Interview+Behavior	1
expo	DR2TP183	LBXTFR	0.0336259	0.0102994	0.022326	0.311052	3.26483	0.569176	2.84588	0	6	2	9	2	0.0293575	0.0144183	2.03613	0.045366	0.000470783	0.0642496	12534	0.0293575	0.045366	0.0144183	2.03613	Transferrin receptor (mg/L)	blood	iron	PFA 18:3 (Octadecatrienoic) (gm)	nutrients	dietary interview	6	1	1	> BY & Bonf.	iron	dietary interview	39177	1	Dietary Interview+Behavior	1
expo	DR2TP184	LBXTFR	-0.00394009	0.00985951	0.705934	0.837641	-0.399623	0.999599	4.99799	0	6	2	-9	-2	-0.00963376	0.0116881	-0.824238	0.412489	8.46364e-05	0.0634332	12534	-0.00963376	0.412489	0.0116881	-0.824238	Transferrin receptor (mg/L)	blood	iron	PFA 18:4 (Octadecatetraenoic) (gm)	nutrients	dietary interview	6	1	1	> BY & Bonf.	iron	dietary interview	39177	1	Dietary Interview+Behavior	1
expo	DR2TP204	LBXTFR	-0.0130663	0.0102087	0.25674	0.518894	-1.27992	0.743949	3.71974	0	6	2	3	0	-0.0129374	0.0116491	-1.11059	0.27039	0.000135852	0.0638287	12534	-0.0129374	0.27039	0.0116491	-1.11059	Transferrin receptor (mg/L)	blood	iron	PFA 20:4 (Eicosatetraenoic) (gm)	nutrients	dietary interview	6	1	1	> BY & Bonf.	iron	dietary interview	39177	1	Dietary Interview+Behavior	1
expo	DR2TP205	LBXTFR	0.01141	0.00998468	0.304891	0.689012	1.14275	0.887373	4.43687	0	6	2	9	2	0.00747931	0.0109051	0.685852	0.494979	5.35082e-05	0.0629045	12534	0.00747931	0.494979	0.0109051	0.685852	Transferrin receptor (mg/L)	blood	iron	PFA 20:5 (Eicosapentaenoic) (gm)	nutrients	dietary interview	6	1	1	> BY & Bonf.	iron	dietary interview	39177	1	Dietary Interview+Behavior	1
expo	DR2TP225	LBXTFR	-0.0192324	0.00874841	0.0792549	0.490108	-2.19839	0.619837	3.09919	0	6	2	-9	-2	-0.0150835	0.0109147	-1.38195	0.171201	0.000210513	0.0639902	12534	-0.0150835	0.171201	0.0109147	-1.38195	Transferrin receptor (mg/L)	blood	iron	PFA 22:5 (Docosapentaenoic) (gm)	nutrients	dietary interview	6	1	1	> BY & Bonf.	iron	dietary interview	39177	1	Dietary Interview+Behavior	1
expo	DR2TP226	LBXTFR	0.0040593	0.00443545	0.40207	0.956868	0.915195	0.380761	1.9038	0	6	2	9	2	-0.00214273	0.00942813	-0.22727	0.820849	4.37055e-06	0.0631736	12534	-0.00214273	0.820849	0.00942813	-0.22727	Transferrin receptor (mg/L)	blood	iron	PFA 22:6 (Docosahexaenoic) (gm)	nutrients	dietary interview	6	1	1	> BY & Bonf.	iron	dietary interview	39177	1	Dietary Interview+Behavior	1
expo	DR2TPFAT	LBXTFR	0.0351917	0.0101173	0.0176895	0.309547	3.47838	0.576627	2.88314	0	6	2	9	2	0.0290645	0.0154628	1.87964	0.0641477	0.000424577	0.0641992	12534	0.0290645	0.0641477	0.0154628	1.87964	Transferrin receptor (mg/L)	blood	iron	Total polyunsaturated fatty acids (gm)	nutrients	dietary interview	6	1	1	> BY & Bonf.	iron	dietary interview	39177	1	Dietary Interview+Behavior	1
expo	DR2TPHOS	LBXTFR	0.0117435	0.0107789	0.325639	0.833202	1.08949	0.694404	3.47202	0	6	2	-3	0	0.00416	0.013978	0.297611	0.766846	7.63749e-06	0.0622602	12534	0.00416	0.766846	0.013978	0.297611	Transferrin receptor (mg/L)	blood	iron	Phosphorus (mg)	nutrients	dietary interview	6	1	1	> BY & Bonf.	iron	dietary interview	39177	1	Dietary Interview+Behavior	1
expo	DR2TPOTA	LBXTFR	-0.0276435	0.0105432	0.0469881	0.328453	-2.62193	0.67151	3.35755	0	6	2	-9	-2	-0.0306747	0.0153822	-1.99417	0.0498691	0.000493736	0.0614921	12534	-0.0306747	0.0498691	0.0153822	-1.99417	Transferrin receptor (mg/L)	blood	iron	Potassium (mg)	nutrients	dietary interview	6	1	1	> BY & Bonf.	iron	dietary interview	39177	1	Dietary Interview+Behavior	1
expo	DR2TPROT	LBXTFR	-0.0131853	0.0113741	0.298706	0.614935	-1.15924	0.670318	3.35159	0	6	2	-9	-2	-0.0132593	0.014421	-0.919444	0.360891	8.69657e-05	0.0627766	12534	-0.0132593	0.360891	0.014421	-0.919444	Transferrin receptor (mg/L)	blood	iron	Protein (gm)	nutrients	dietary interview	6	1	1	> BY & Bonf.	iron	dietary interview	39177	1	Dietary Interview+Behavior	1
expo	DR2TRET	LBXTFR	-0.0108275	0.0125355	0.427208	0.534235	-0.86375	1.27298	6.36488	0.21444	6	2	-9	-2	-0.0123125	0.0121792	-1.01095	0.315381	0.000118593	0.0630136	12534	-0.0123125	0.315381	0.0121792	-1.01095	Transferrin receptor (mg/L)	blood	iron	Retinol (mcg)	nutrients	dietary interview	6	1	1	> BY & Bonf.	iron	dietary interview	39177	1	Dietary Interview+Behavior	1
expo	DR2TS040	LBXTFR	0.00612937	0.01089	0.597841	0.936229	0.562846	0.960528	4.80264	0	6	2	-3	0	0.000594928	0.011978	0.0496686	0.960522	2.74884e-07	0.063631	12534	0.000594928	0.960522	0.011978	0.0496686	Transferrin receptor (mg/L)	blood	iron	SFA 4:0 (Butanoic) (gm)	nutrients	dietary interview	6	1	1	> BY & Bonf.	iron	dietary interview	39177	1	Dietary Interview+Behavior	1
expo	DR2TS060	LBXTFR	0.0105882	0.0088654	0.285911	0.743888	1.19433	1.18211	5.91057	0.154058	6	2	-3	0	0.00463623	0.00993679	0.466572	0.642196	1.6784e-05	0.0635803	12534	0.00463623	0.642196	0.00993679	0.466572	Transferrin receptor (mg/L)	blood	iron	SFA 6:0 (Hexanoic) (gm)	nutrients	dietary interview	6	1	1	> BY & Bonf.	iron	dietary interview	39177	1	Dietary Interview+Behavior	1
expo	DR2TS080	LBXTFR	0.0170479	0.0149382	0.30547	0.77894	1.14122	1.6277	8.13848	0.385634	6	2	9	2	0.00263554	0.0133115	0.197989	0.843604	5.2983e-06	0.0634805	12534	0.00263554	0.843604	0.0133115	0.197989	Transferrin receptor (mg/L)	blood	iron	SFA 8:0 (Octanoic) (gm)	nutrients	dietary interview	6	1	1	> BY & Bonf.	iron	dietary interview	39177	1	Dietary Interview+Behavior	1
expo	DR2TS100	LBXTFR	0.00448194	0.00959575	0.660092	0.995198	0.467076	0.673194	3.36597	0	6	2	-3	0	-0.00102217	0.0128561	-0.0795082	0.936846	7.6818e-07	0.0628868	12534	-0.00102217	0.936846	0.0128561	-0.0795082	Transferrin receptor (mg/L)	blood	iron	SFA 10:0 (Decanoic) (gm)	nutrients	dietary interview	6	1	1	> BY & Bonf.	iron	dietary interview	39177	1	Dietary Interview+Behavior	1
expo	DR2TS120	LBXTFR	-0.00524675	0.0152239	0.744389	0.762373	-0.344638	1.77352	8.8676	0.43615	6	2	-9	-2	-0.00807574	0.0129869	-0.621837	0.535987	4.86851e-05	0.0627462	12534	-0.00807574	0.535987	0.0129869	-0.621837	Transferrin receptor (mg/L)	blood	iron	SFA 12:0 (Dodecanoic) (gm)	nutrients	dietary interview	6	1	1	> BY & Bonf.	iron	dietary interview	39177	1	Dietary Interview+Behavior	1
expo	DR2TS140	LBXTFR	0.000997599	0.0140117	0.946	0.89738	0.0711977	1.60796	8.03982	0.378095	6	2	-3	0	-0.00534406	0.012302	-0.434406	0.665275	1.86713e-05	0.0632213	12534	-0.00534406	0.665275	0.012302	-0.434406	Transferrin receptor (mg/L)	blood	iron	SFA 14:0 (Tetradecanoic) (gm)	nutrients	dietary interview	6	1	1	> BY & Bonf.	iron	dietary interview	39177	1	Dietary Interview+Behavior	1
expo	DR2TS160	LBXTFR	0.0109975	0.0168856	0.543599	0.729388	0.651296	1.39287	6.96437	0.28206	6	2	9	2	0.0104811	0.0155664	0.673315	0.502873	4.76898e-05	0.0637798	12534	0.0104811	0.502873	0.0155664	0.673315	Transferrin receptor (mg/L)	blood	iron	SFA 16:0 (Hexadecanoic) (gm)	nutrients	dietary interview	6	1	1	> BY & Bonf.	iron	dietary interview	39177	1	Dietary Interview+Behavior	1
expo	DR2TS180	LBXTFR	0.00828326	0.0193662	0.686653	0.744045	0.427717	1.83337	9.16685	0.454556	6	2	9	2	0.00582048	0.0148347	0.392355	0.695939	1.58051e-05	0.0637944	12534	0.00582048	0.695939	0.0148347	0.392355	Transferrin receptor (mg/L)	blood	iron	SFA 18:0 (Octadecanoic) (gm)	nutrients	dietary interview	6	1	1	> BY & Bonf.	iron	dietary interview	39177	1	Dietary Interview+Behavior	1
expo	DR2TSELE	LBXTFR	0.00205193	0.0116237	0.866806	0.859378	0.176529	0.883425	4.41713	0	6	2	-5	0	-0.00164651	0.0128156	-0.128477	0.898125	1.51703e-06	0.0632566	12534	-0.00164651	0.898125	0.0128156	-0.128477	Transferrin receptor (mg/L)	blood	iron	Selenium (mcg)	nutrients	dietary interview	6	1	1	> BY & Bonf.	iron	dietary interview	39177	1	Dietary Interview+Behavior	1
expo	DR2TSFAT	LBXTFR	0.012923	0.0167877	0.476202	0.693204	0.769786	1.69723	8.48616	0.410805	6	2	5	2	0.0100019	0.0135975	0.735569	0.46435	4.57845e-05	0.0637401	12534	0.0100019	0.46435	0.0135975	0.735569	Transferrin receptor (mg/L)	blood	iron	Total saturated fatty acids (gm)	nutrients	dietary interview	6	1	1	> BY & Bonf.	iron	dietary interview	39177	1	Dietary Interview+Behavior	1
expo	DR2TSODI	LBXTFR	0.0140354	0.0232215	0.571946	0.807202	0.604412	2.85092	14.2546	0.649236	6	2	-3	0	0.017249	0.0143457	1.20238	0.233102	0.000138889	0.0637647	12534	0.017249	0.233102	0.0143457	1.20238	Transferrin receptor (mg/L)	blood	iron	Sodium (mg) (adjusted for salt use in food preparation)	nutrients	dietary interview	6	1	1	> BY & Bonf.	iron	dietary interview	39177	1	Dietary Interview+Behavior	1
expo	DR2TSUGR	LBXTFR	0.0147479	0.0105405	0.220639	0.707865	1.39917	0.606692	3.03346	0	6	2	9	2	0.0163927	0.0141825	1.15584	0.251516	0.000168043	0.0624009	12534	0.0163927	0.251516	0.0141825	1.15584	Transferrin receptor (mg/L)	blood	iron	Total sugars (gm)	nutrients	dietary interview	6	1	1	> BY & Bonf.	iron	dietary interview	39177	1	Dietary Interview+Behavior	1
expo	DR2TTFAT	LBXTFR	0.0223616	0.0139926	0.170911	0.559871	1.59811	0.859752	4.29876	0	6	2	9	2	0.0169594	0.0168669	1.00548	0.317986	0.000108225	0.0638398	12534	0.0169594	0.317986	0.0168669	1.00548	Transferrin receptor (mg/L)	blood	iron	Total fat (gm)	nutrients	dietary interview	6	1	1	> BY & Bonf.	iron	dietary interview	39177	1	Dietary Interview+Behavior	1
expo	DR2TTHEO	LBXTFR	-0.021887	0.0115178	0.115823	0.667927	-1.90027	1.06199	5.30993	0.0583674	6	2	-9	-2	-0.0139991	0.011801	-1.18627	0.239364	0.000178295	0.0631949	12534	-0.0139991	0.239364	0.011801	-1.18627	Transferrin receptor (mg/L)	blood	iron	Theobromine (mg)	nutrients	dietary interview	6	1	1	> BY & Bonf.	iron	dietary interview	39177	1	Dietary Interview+Behavior	1
expo	DR2TVARA	LBXTFR	-0.00122959	0.0147704	0.936886	0.747935	-0.0832464	1.53408	7.6704	0.348143	6	2	-7	-2	-0.00763082	0.0135517	-0.563089	0.5751	4.54113e-05	0.0628893	12534	-0.00763082	0.5751	0.0135517	-0.563089	Transferrin receptor (mg/L)	blood	iron	Vitamin A as retinol activity equivalents (mcg)	nutrients	dietary interview	6	1	1	> BY & Bonf.	iron	dietary interview	39177	1	Dietary Interview+Behavior	1
expo	DR2TVB1	LBXTFR	0.00611628	0.0111182	0.605912	0.877933	0.550115	1.18737	5.93684	0.157801	6	2	-3	0	-0.0105439	0.0148238	-0.711281	0.479177	6.27549e-05	0.0628511	12534	-0.0105439	0.479177	0.0148238	-0.711281	Transferrin receptor (mg/L)	blood	iron	Thiamin (Vitamin B1) (mg)	nutrients	dietary interview	6	1	1	> BY & Bonf.	iron	dietary interview	39177	1	Dietary Interview+Behavior	1
expo	DR2TVB12	LBXTFR	-0.000974497	0.0107886	0.931535	0.81492	-0.0903263	0.946054	4.73027	0	6	2	-9	-2	-0.00622055	0.0118398	-0.525393	0.600902	3.03639e-05	0.0635384	12534	-0.00622055	0.600902	0.0118398	-0.525393	Transferrin receptor (mg/L)	blood	iron	Vitamin B12 (mcg)	nutrients	dietary interview	6	1	1	> BY & Bonf.	iron	dietary interview	39177	1	Dietary Interview+Behavior	1
expo	DR2TVB2	LBXTFR	-0.0370099	0.010096	0.014507	0.200774	-3.66579	0.720682	3.60341	0	6	2	-9	-2	-0.0419789	0.0130761	-3.21034	0.00197177	0.000996937	0.0597986	12534	-0.0419789	0.00197177	0.0130761	-3.21034	Transferrin receptor (mg/L)	blood	iron	Riboflavin (Vitamin B2) (mg)	nutrients	dietary interview	6	0.153263	1	> BY & Bonf.	iron	dietary interview	39177	1	Dietary Interview+Behavior	0.0990839
expo	DR2TVB6	LBXTFR	-0.0157929	0.00559787	0.0370547	0.615961	-2.82124	0.228095	1.14047	0	6	2	-9	-2	-0.013803	0.0120192	-1.14841	0.254548	0.000131	0.0626056	12534	-0.013803	0.254548	0.0120192	-1.14841	Transferrin receptor (mg/L)	blood	iron	Vitamin B6 (mg)	nutrients	dietary interview	6	1	1	> BY & Bonf.	iron	dietary interview	39177	1	Dietary Interview+Behavior	1
expo	DR2TVC	LBXTFR	0.0121602	0.0111564	0.325446	0.828881	1.08997	0.815567	4.07783	0	6	2	9	2	0.00503068	0.0127584	0.394305	0.694505	2.21896e-05	0.0634833	12534	0.00503068	0.694505	0.0127584	0.394305	Transferrin receptor (mg/L)	blood	iron	Vitamin C (mg)	nutrients	dietary interview	6	1	1	> BY & Bonf.	iron	dietary interview	39177	1	Dietary Interview+Behavior	1
expo	DR2TVK	LBXTFR	-0.010233	0.00904666	0.309314	0.774217	-1.13114	0.724075	3.62037	0	6	2	-9	-2	-0.00323527	0.01342	-0.241078	0.810171	8.11728e-06	0.0632149	12534	-0.00323527	0.810171	0.01342	-0.241078	Transferrin receptor (mg/L)	blood	iron	Vitamin K (mcg)	nutrients	dietary interview	6	1	1	> BY & Bonf.	iron	dietary interview	39177	1	Dietary Interview+Behavior	1
expo	DR2TZINC	LBXTFR	-0.0131876	0.0123085	0.33295	0.677427	-1.07142	1.08776	5.43881	0.0806811	6	2	-9	-2	-0.0103109	0.0127445	-0.809048	0.421117	5.81774e-05	0.0630626	12534	-0.0103109	0.421117	0.0127445	-0.809048	Transferrin receptor (mg/L)	blood	iron	Zinc (mg)	nutrients	dietary interview	6	1	1	> BY & Bonf.	iron	dietary interview	39177	1	Dietary Interview+Behavior	1
expo2	LBDHBG	LBXTFR	0.153242	0.116573	0.280125	0.385937	1.31456	3.73204	11.1961	0.73205	4	2	9	2	0.0606181	0.0940317	0.644656	0.521351	1.32512e-05	0.0581069	8322	0.0606181	0.521351	0.0940317	0.644656	Transferrin receptor (mg/L)	blood	iron	Hepatitis B surface antigen	infection	NA	4	1	1	> BY & Bonf.	iron	infection	7393	3	Infection	1
expo2	LBDHCV	LBXTFR	0.336434	0.0650526	0.014028	0.201025	5.17172	0.660193	1.98058	0	4	2	9	2	0.0764665	0.187491	0.40784	0.685283	0.000107947	0.058985	7920	0.0764665	0.685283	0.187491	0.40784	Transferrin receptor (mg/L)	blood	iron	Hepatitis C antibody (confirmed)	infection	NA	4	1	1	> BY & Bonf.	iron	infection	7393	3	Infection	1
expo5	LBDHCV	LBXTFR	0.11762	0.294208	0.716077	0.878216	0.399786	1.54872	4.64615	0.354303	4	2	9	2	-0.0655048	0.249036	-0.263034	0.793699	0.000107947	0.058985	7920	-0.0655048	0.793699	0.249036	-0.263034	Transferrin receptor (mg/L)	blood	iron	Hepatitis C antibody (confirmed)	infection	NA	4	1	1	> BY & Bonf.	iron	infection	7393	3	Infection	1
expo2	LBXHBC	LBXTFR	0.0950191	0.0635605	0.195168	0.595913	1.49494	2.25302	11.2651	0.556152	6	2	-3	0	-0.00953277	0.0741047	-0.128639	0.897997	1.27082e-05	0.0574004	14806	-0.00953277	0.897997	0.0741047	-0.128639	Transferrin receptor (mg/L)	blood	iron	Hepatitis B core antibody	infection	NA	6	1	1	> BY & Bonf.	iron	infection	7393	3	Infection	1
expo2	LBXHBS	LBXTFR	0.0197977	0.0168399	0.292666	0.666744	1.17564	0.598284	2.99142	0	6	2	9	2	0.0346994	0.0240068	1.4454	0.152568	0.000238746	0.0580403	14789	0.0346994	0.152568	0.0240068	1.4454	Transferrin receptor (mg/L)	blood	iron	Hepatitis B Surface Antibody (Anti-HBs)	infection	NA	6	1	1	> BY & Bonf.	iron	infection	7393	3	Infection	1
expo2	LBXHA	LBXTFR	0.0103993	0.039184	0.8013	0.924889	0.265395	2.37971	11.8986	0.579781	6	2	-5	0	-0.0214821	0.0264912	-0.810913	0.420052	0.00013755	0.0573647	14650	-0.0214821	0.420052	0.0264912	-0.810913	Transferrin receptor (mg/L)	blood	iron	Hepatitis A Antibody (Anti-HAV)	infection	NA	6	1	1	> BY & Bonf.	iron	infection	7393	3	Infection	1
expo	URXUP8	LBXTFR	0.00706044	0.0086293	0.450465	0.923274	0.818194	0.283592	1.41796	0	6	2	-3	0	0.00501903	0.0163876	0.306269	0.760272	1.69949e-05	0.0496933	7384	0.00501903	0.760272	0.0163876	0.306269	Transferrin receptor (mg/L)	blood	iron	Urinary Perchlorate	pollutant	diakyl	6	1	1	> BY & Bonf.	iron	diakyl	2379	6	Pollutants	1
expo	LBXV2A	LBXTFR	-0.0239788	0.0144772	0.196235	0.355115	-1.65632	2.95638	8.86915	0.661749	4	2	-9	-2	-0.0336878	0.0102517	-3.28607	0.00197397	0.00112235	0.040592	4784	-0.0336878	0.00197397	0.0102517	-3.28607	Transferrin receptor (mg/L)	blood	iron	Blood 1,2-Dichloroethane Result	pollutant	VOC	4	0.153362	1	> BY & Bonf.	iron	VOC	13130	5	Volatile Organics	0.0990839
expo	LBXV2T	LBXTFR	0.0135494	0.00860796	0.36031	0.0410328	1.57405	2.41221	2.41221	0.585443	2	2	9	2	0.0151328	0.00319607	4.73482	0.000165352	0.000227585	0.0418025	1446	0.0151328	0.000165352	0.00319607	4.73482	Transferrin receptor (mg/L)	blood	iron	Blood trans-1,2-Dichloroethene Result	pollutant	VOC	2	0.0195713	1	BY<0.05	iron	VOC	13130	5	Volatile Organics	0.0128271
expo	LBXV4C	LBXTFR	-0.017493	0.0130675	0.273083	0.638234	-1.33867	1.3012	3.9036	0.231478	4	2	-9	-2	0.00656733	0.0161977	0.405448	0.687069	4.26191e-05	0.0388291	4647	0.00656733	0.687069	0.0161977	0.405448	Transferrin receptor (mg/L)	blood	iron	Blood Tetrachloroethene Result (ng/mL)	pollutant	VOC	4	1	1	> BY & Bonf.	iron	VOC	13130	5	Volatile Organics	1
expo	LBXVBF	LBXTFR	-0.0219685	0.018658	0.304297	0.584964	-1.17743	2.62129	10.4852	0.618509	5	2	-9	-2	-0.0507042	0.0661893	-0.766048	0.446651	9.89666e-05	0.0417341	5530	-0.0507042	0.446651	0.0661893	-0.766048	Transferrin receptor (mg/L)	blood	iron	Blood Bromoform Result (pg/mL)	pollutant	VOC	5	1	1	> BY & Bonf.	iron	VOC	13130	5	Volatile Organics	1
expo	LBXVBM	LBXTFR	-0.00111868	0.0144023	0.941818	0.851496	-0.077674	0.959688	3.83875	0	5	2	5	0	-0.0187354	0.0580085	-0.322978	0.747835	2.09062e-05	0.0418591	5543	-0.0187354	0.747835	0.0580085	-0.322978	Transferrin receptor (mg/L)	blood	iron	Blood Bromodichloromethane Result (pg/mL)	pollutant	VOC	5	1	1	> BY & Bonf.	iron	VOC	13130	5	Volatile Organics	1
expo	LBXVBZ	LBXTFR	-0.0898592	0.0266412	0.0433166	0.0100314	-3.37294	2.47467	7.42401	0.595906	4	2	-9	-2	-0.0796685	0.0169426	-4.70226	2.46168e-05	0.00548472	0.0440234	4723	-0.0796685	2.46168e-05	0.0169426	-4.70226	Transferrin receptor (mg/L)	blood	iron	Blood Benzene Result (ng/mL)	pollutant	VOC	4	0.00385534	1	BY<0.05	iron	VOC	13130	5	Volatile Organics	0.00292066
expo	LBXVCM	LBXTFR	-0.01042	0.00584579	0.149252	0.765084	-1.78248	0.146584	0.586335	0	5	2	-9	-2	-0.0278838	0.0611222	-0.456198	0.649895	4.55495e-05	0.0425587	5537	-0.0278838	0.649895	0.0611222	-0.456198	Transferrin receptor (mg/L)	blood	iron	Blood Dibromochloromethane Result (pg/mL)	pollutant	VOC	5	1	1	> BY & Bonf.	iron	VOC	13130	5	Volatile Organics	1
expo	LBXVCT	LBXTFR	0.0384509	0.0250147	0.221858	3.53945e-05	1.53713	44.1072	132.322	0.977328	4	2	9	2	0.014458	0.0142871	1.01196	0.316967	0.00012292	0.0408633	4740	0.014458	0.316967	0.0142871	1.01196	Transferrin receptor (mg/L)	blood	iron	Blood Carbon Tetrachloride Result (ng/mL)	pollutant	VOC	4	1	1	> BY & Bonf.	iron	VOC	13130	5	Volatile Organics	1
expo	LBXVDB	LBXTFR	0.0161284	0.0163714	0.397185	0.523257	0.985158	0.887289	2.66187	0	4	2	9	2	0.0190511	0.0221502	0.860087	0.3943	0.000293897	0.0345528	4722	0.0190511	0.3943	0.0221502	0.860087	Transferrin receptor (mg/L)	blood	iron	Blood 1,4-Dichlorobenzene Result (ng/mL)	pollutant	VOC	4	1	1	> BY & Bonf.	iron	VOC	13130	5	Volatile Organics	1
expo	LBXVDM	LBXTFR	-0.00854346	0.00238607	0.173381	0.130399	-3.58055	0.796245	0.796245	0	2	2	-9	-2	0.00250106	0.00637838	0.392116	0.699577	6.18827e-06	0.0419644	1446	0.00250106	0.699577	0.00637838	0.392116	Transferrin receptor (mg/L)	blood	iron	Blood Dibromomethane Result	pollutant	VOC	2	1	1	> BY & Bonf.	iron	VOC	13130	5	Volatile Organics	1
expo	LBXVEB	LBXTFR	-0.0585348	0.0119568	0.0163079	0.0696775	-4.89553	0.503823	1.51147	0	4	2	-9	-2	-0.0584439	0.0192411	-3.03745	0.0039619	0.00305275	0.0436087	4742	-0.0584439	0.0039619	0.0192411	-3.03745	Transferrin receptor (mg/L)	blood	iron	Blood Ethylbenzene Result (ng/mL)	pollutant	VOC	4	0.267187	1	> BY & Bonf.	iron	VOC	13130	5	Volatile Organics	0.174867
expo	LBXVME	LBXTFR	0.00358505	0.0109148	0.759042	0.806783	0.328457	0.901767	3.60707	0	5	2	9	2	0.0085381	0.00847602	1.00732	0.317824	6.08064e-05	0.0439449	5402	0.0085381	0.317824	0.00847602	1.00732	Transferrin receptor (mg/L)	blood	iron	Blood Methyl t-Butyl Ether (MTBE) Result (pg/mL)	pollutant	VOC	5	1	1	> BY & Bonf.	iron	VOC	13130	5	Volatile Organics	1
expo	LBXVOX	LBXTFR	-0.037623	0.0102158	0.0346888	0.25425	-3.68283	0.40701	1.22103	0	4	2	-9	-2	-0.0375796	0.0168624	-2.2286	0.0308804	0.00125037	0.0418292	4677	-0.0375796	0.0308804	0.0168624	-2.2286	Transferrin receptor (mg/L)	blood	iron	Blood o-Xylene Result (ng/mL)	pollutant	VOC	4	1	1	> BY & Bonf.	iron	VOC	13130	5	Volatile Organics	0.83213
expo	LBXVTO	LBXTFR	-0.0655187	0.0283395	0.146944	0.0243776	-2.31192	2.71901	5.43802	0.632219	3	2	-9	-2	-0.0600067	0.0180496	-3.32454	0.00255678	0.00316613	0.0408018	2003	-0.0600067	0.00255678	0.0180496	-3.32454	Transferrin receptor (mg/L)	blood	iron	Blood Toluene Result (ng/mL)	pollutant	VOC	3	0.188241	1	> BY & Bonf.	iron	VOC	13130	5	Volatile Organics	0.12587
expo	LBXVXY	LBXTFR	-0.0447415	0.0161541	0.0695881	0.191287	-2.76966	0.910284	2.73085	0	4	2	-9	-2	-0.0481795	0.019149	-2.51603	0.0155046	0.0019621	0.0428706	4729	-0.0481795	0.0155046	0.019149	-2.51603	Transferrin receptor (mg/L)	blood	iron	Blood m-/p-Xylene Result (ng/mL)	pollutant	VOC	4	0.773855	1	> BY & Bonf.	iron	VOC	13130	5	Volatile Organics	0.536366
expo2	URXUCL	LBXTFR	0.0852109	0.135644	0.56396	0.86583	0.628194	2.89698	11.5879	0.654812	5	2	-3	0	-0.0658745	0.11256	-0.585239	0.560582	7.32814e-05	0.0590217	4976	-0.0658745	0.560582	0.11256	-0.585239	Transferrin receptor (mg/L)	blood	iron	Urinary Chlamydia	infection	NA	5	1	1	> BY & Bonf.	iron	infection	7393	3	Infection	1
expo2	URXUGC	LBXTFR	0.00814043	0.0124415	0.631149	0.967457	0.654296	0.0122571	0.0122571	0	2	2	-3	0	-0.00470078	0.074109	-0.0634306	0.949831	4.81398e-08	0.065005	3023	-0.00470078	0.949831	0.074109	-0.0634306	Transferrin receptor (mg/L)	blood	iron	Urinary Gonorrhea	infection	NA	2	1	1	> BY & Bonf.	iron	infection	7393	3	Infection	1
expo	LBXACR	LBXTFR	-0.124851	0.0122978	0.00956321	0.000609809	-10.1523	0.412191	0.824382	0	3	2	-9	-2	-0.109961	0.0235018	-4.67883	5.38137e-05	0.0107532	0.0667938	4658	-0.109961	5.38137e-05	0.0235018	-4.67883	Transferrin receptor (mg/L)	blood	iron	Acrylamide (pmol/g Hb)	pollutant	amide	3	0.00756694	1	BY<0.05	iron	amine/amide	1195	6	Pollutants	0.00510101
expo	LBXGLY	LBXTFR	-0.0771118	0.00752436	0.00938746	0.0191554	-10.2483	0.173257	0.346514	0	3	2	-9	-2	-0.072934	0.0204217	-3.5714	0.00118273	0.00464659	0.0604271	4603	-0.072934	0.00118273	0.0204217	-3.5714	Transferrin receptor (mg/L)	blood	iron	Glycideamide (pmol/g Hb)	pollutant	amide	3	0.101112	1	> BY & Bonf.	iron	amine/amide	1195	6	Pollutants	0.0644198
expo	LBXBCD	LBXTFR	0.0508306	0.0062557	0.000458187	0.0558902	8.12548	0.3359	1.6795	0	6	2	9	2	0.0472183	0.0113885	4.14615	8.90697e-05	0.00180471	0.052568	14004	0.0472183	8.90697e-05	0.0113885	4.14615	Transferrin receptor (mg/L)	blood	iron	Cadmium (ug/L)	pollutant	heavy metals	6	0.0116459	1	BY<0.05	iron	heavy metals	7713	2	Smoking+Hydrocarbon+Metals	0.00786257
expo	LBXBPB	LBXTFR	-0.0170378	0.0132697	0.255433	0.491987	-1.28396	1.36559	6.82793	0.267713	6	2	3	0	-0.0198168	0.0126182	-1.5705	0.120566	0.000276332	0.0562697	14004	-0.0198168	0.120566	0.0126182	-1.5705	Transferrin receptor (mg/L)	blood	iron	Lead (ug/dL)	pollutant	heavy metals	6	1	1	> BY & Bonf.	iron	heavy metals	7713	2	Smoking+Hydrocarbon+Metals	1
expo	LBXIHG	LBXTFR	-0.00359267	0.0058617	0.566742	0.951207	-0.612905	0.438114	2.19057	0	6	2	-3	-2	-0.00382874	0.00505594	-0.757275	0.451289	1.41998e-05	0.0558859	13975	-0.00382874	0.451289	0.00505594	-0.757275	Transferrin receptor (mg/L)	blood	iron	Mercury, inorganic (ug/L)	pollutant	heavy metals	6	1	1	> BY & Bonf.	iron	heavy metals	7713	2	Smoking+Hydrocarbon+Metals	1
expo	LBXTHG	LBXTFR	-0.0653894	0.015343	0.00800081	0.0199077	-4.26184	1.64974	8.24872	0.393846	6	2	-9	-2	-0.0702199	0.0137064	-5.12315	2.31195e-06	0.00412968	0.0575891	14004	-0.0702199	2.31195e-06	0.0137064	-5.12315	Transferrin receptor (mg/L)	blood	iron	Mercury, total (ug/L)	pollutant	heavy metals	6	0.000501459	0.286159	BY<0.05	iron	heavy metals	7713	2	Smoking+Hydrocarbon+Metals	0.000493208
expo	LBXCOT	LBXTFR	-0.0748125	0.0101118	0.000709775	0.000985303	-7.39852	1.17723	5.88615	0.150548	6	2	-9	-2	-0.075527	0.00933284	-8.09261	8.65439e-12	0.00464291	0.0615727	14823	-0.075527	8.65439e-12	0.00933284	-8.09261	Transferrin receptor (mg/L)	blood	iron	Cotinine (ng/mL)	smoking	smoking biomarker	6	6.83573e-09	1.07119e-06	Bonf.<0.05	iron	smoking biomarker	1440	2	Smoking+Hydrocarbon+Metals	5.53871e-09
expo	URXUBA	LBXTFR	0.0257511	0.0174748	0.200582	0.611925	1.47362	1.11471	5.57357	0.102909	6	2	-3	0	0.0243878	0.017811	1.36926	0.175117	0.000453879	0.0570608	4886	0.0243878	0.175117	0.017811	1.36926	Transferrin receptor (mg/L)	blood	iron	Barium, urine (ng/mL)	pollutant	heavy metals	6	1	1	> BY & Bonf.	iron	heavy metals	7713	2	Smoking+Hydrocarbon+Metals	1
expo	URXUBE	LBXTFR	-0.0130627	0.0085816	0.267389	0.0194777	-1.52218	24.7903	49.5807	0.959662	3	2	-9	-2	0.0312045	0.0181297	1.72118	0.0919383	2.60275e-05	0.0568065	2613	0.0312045	0.0919383	0.0181297	1.72118	Transferrin receptor (mg/L)	blood	iron	Beryllium, urine (ng/mL)	pollutant	heavy metals	3	1	1	> BY & Bonf.	iron	heavy metals	7713	2	Smoking+Hydrocarbon+Metals	1
expo	URXUCD	LBXTFR	0.0903616	0.0148118	0.00171346	0.0811716	6.10066	0.587061	2.93531	0	6	2	9	2	0.0791892	0.022533	3.51436	0.000761125	0.00285965	0.0544986	4880	0.0791892	0.000761125	0.022533	3.51436	Transferrin receptor (mg/L)	blood	iron	Cadmium, urine (ng/mL).	pollutant	heavy metals	6	0.0702511	1	> BY & Bonf.	iron	heavy metals	7713	2	Smoking+Hydrocarbon+Metals	0.0442828
expo	URXUCO	LBXTFR	0.32831	0.039719	0.000422737	1.22147e-11	8.26583	3.90759	19.5379	0.744088	6	2	9	2	0.333304	0.0250489	13.3061	3.34572e-21	0.070371	0.0581314	4886	0.333304	3.34572e-21	0.0250489	13.3061	Transferrin receptor (mg/L)	blood	iron	Cobalt, urine (ng/mL)	pollutant	heavy metals	6	1.26427e-17	4.14113e-16	Bonf.<0.05	iron	heavy metals	7713	2	Smoking+Hydrocarbon+Metals	2.85497e-18
expo	URXUCS	LBXTFR	0.0249933	0.0172851	0.207826	0.741933	1.44594	0.556903	2.78452	0	6	2	-3	0	0.0188598	0.024215	0.778849	0.438586	0.00016839	0.0567442	4886	0.0188598	0.438586	0.024215	0.778849	Transferrin receptor (mg/L)	blood	iron	Cesium, urine (ng/mL)	pollutant	heavy metals	6	1	1	> BY & Bonf.	iron	heavy metals	7713	2	Smoking+Hydrocarbon+Metals	1
expo	URXUMO	LBXTFR	0.013273	0.0171273	0.473398	0.901652	0.774965	1.28045	6.40226	0.219026	6	2	-3	0	-0.00888758	0.0234437	-0.379104	0.705711	4.26151e-05	0.0565451	4885	-0.00888758	0.705711	0.0234437	-0.379104	Transferrin receptor (mg/L)	blood	iron	Molybdenum, urine (ng/mL)	pollutant	heavy metals	6	1	1	> BY & Bonf.	iron	heavy metals	7713	2	Smoking+Hydrocarbon+Metals	1
expo	URXUPB	LBXTFR	-0.0186788	0.0224649	0.443591	0.565767	-0.831469	1.42512	7.1256	0.298305	6	2	-9	-2	-0.0326111	0.0216378	-1.50713	0.136092	0.000535404	0.0570284	4886	-0.0326111	0.136092	0.0216378	-1.50713	Transferrin receptor (mg/L)	blood	iron	Lead, urine (ng/mL)	pollutant	heavy metals	6	1	1	> BY & Bonf.	iron	heavy metals	7713	2	Smoking+Hydrocarbon+Metals	1
expo	URXUPT	LBXTFR	0.00989015	0.00315535	0.0518878	0.545071	3.13441	0.470961	1.41288	0	4	2	5	2	-0.00417327	0.0137183	-0.304211	0.762339	1.67169e-05	0.0578466	2613	-0.00417327	0.762339	0.0137183	-0.304211	Transferrin receptor (mg/L)	blood	iron	Platinum, urine (ng/mL)	pollutant	heavy metals	4	1	1	> BY & Bonf.	iron	heavy metals	7713	2	Smoking+Hydrocarbon+Metals	1
expo	URXUSB	LBXTFR	-0.037445	0.018047	0.0926645	0.426561	-2.07487	0.843798	4.21899	0	6	2	-9	-2	-0.0230852	0.0233211	-0.989882	0.325501	0.000292845	0.0566559	4886	-0.0230852	0.325501	0.0233211	-0.989882	Transferrin receptor (mg/L)	blood	iron	Antimony, urine (ng/mL)	pollutant	heavy metals	6	1	1	> BY & Bonf.	iron	heavy metals	7713	2	Smoking+Hydrocarbon+Metals	1
expo	URXUTL	LBXTFR	0.0360615	0.0195285	0.124089	0.52252	1.84661	0.953451	4.76725	0	6	2	9	2	0.0353363	0.0204189	1.73057	0.0877541	0.000691465	0.0572583	4886	0.0353363	0.0877541	0.0204189	1.73057	Transferrin receptor (mg/L)	blood	iron	Thallium, urine (ng/mL)	pollutant	heavy metals	6	1	1	> BY & Bonf.	iron	heavy metals	7713	2	Smoking+Hydrocarbon+Metals	1
expo	URXUTU	LBXTFR	-0.023211	0.0127435	0.128177	0.519973	-1.82141	0.697842	3.48921	0	6	2	-9	-2	-0.0201559	0.0184813	-1.09061	0.279032	0.000265055	0.0567886	4885	-0.0201559	0.279032	0.0184813	-1.09061	Transferrin receptor (mg/L)	blood	iron	Tungsten, urine (ng/mL)	pollutant	heavy metals	6	1	1	> BY & Bonf.	iron	heavy metals	7713	2	Smoking+Hydrocarbon+Metals	1
expo	LBDB12SI	LBXTFR	0.0248537	0.0098498	0.240211	0.287176	2.52327	0.324176	0.324176	0	2	2	9	2	0.0275445	0.018818	1.46373	0.161515	0.000726694	0.0578702	4251	0.0275445	0.161515	0.018818	1.46373	Transferrin receptor (mg/L)	blood	iron	Vitamin B12 (pmol/L)	nutrients	dietary biomarker	2	1	1	> BY & Bonf.	iron	dietary biomarker	8670	1	Dietary Interview+Behavior	1
expo	LBXB12	LBXTFR	0.0248537	0.00984965	0.240208	0.287175	2.52331	0.324167	0.324167	0	2	2	9	2	0.0275445	0.0188181	1.46372	0.161516	0.000726696	0.0578702	4251	0.0275445	0.161516	0.0188181	1.46372	Transferrin receptor (mg/L)	blood	iron	Vitamin B12 ( pg/mL)	nutrients	dietary biomarker	2	1	1	> BY & Bonf.	iron	dietary biomarker	8670	1	Dietary Interview+Behavior	1
expo	URXDAZ	LBXTFR	0.0242589	0.0363038	0.551809	0.400034	0.668219	3.74787	11.2436	0.733181	4	2	9	2	0.0226658	0.0219909	1.03069	0.308195	0.000454285	0.0501426	2590	0.0226658	0.308195	0.0219909	1.03069	Transferrin receptor (mg/L)	blood	iron	Daidzein (ng/mL)	nutrients	dietary biomarker	4	1	1	> BY & Bonf.	iron	dietary biomarker	8670	1	Dietary Interview+Behavior	1
expo	URXDMA	LBXTFR	0.00503513	0.0269817	0.863871	0.750345	0.186612	1.55295	4.65886	0.356066	4	2	-3	0	0.0132502	0.0255299	0.519007	0.606299	0.000164575	0.0501549	2582	0.0132502	0.606299	0.0255299	0.519007	Transferrin receptor (mg/L)	blood	iron	o-Desmethylangolensin (O-DMA) (ng/mL)	nutrients	dietary biomarker	4	1	1	> BY & Bonf.	iron	dietary biomarker	8670	1	Dietary Interview+Behavior	1
expo	URXEQU	LBXTFR	0.0173423	0.0219802	0.487719	0.782807	0.788997	0.748236	2.24471	0	4	2	-3	0	0.00954717	0.0300382	0.317835	0.752081	7.81709e-05	0.0490695	2590	0.00954717	0.752081	0.0300382	0.317835	Transferrin receptor (mg/L)	blood	iron	Equol (ng/mL)	nutrients	dietary biomarker	4	1	1	> BY & Bonf.	iron	dietary biomarker	8670	1	Dietary Interview+Behavior	1
expo	URXETD	LBXTFR	-0.0270453	0.0237256	0.337089	0.403971	-1.13992	2.10218	6.30655	0.524304	4	2	-9	-2	-0.023303	0.0162609	-1.43307	0.15875	0.000487505	0.0478815	2590	-0.023303	0.15875	0.0162609	-1.43307	Transferrin receptor (mg/L)	blood	iron	Enterodiol (ng/mL)	nutrients	dietary biomarker	4	1	1	> BY & Bonf.	iron	dietary biomarker	8670	1	Dietary Interview+Behavior	1
expo	URXETL	LBXTFR	0.0143443	0.0205869	0.536084	0.778265	0.69677	0.928374	2.78512	0	4	2	-3	0	0.0155343	0.0231776	0.670226	0.506139	0.000218992	0.0499175	2590	0.0155343	0.506139	0.0231776	0.670226	Transferrin receptor (mg/L)	blood	iron	Enterolactone (ng/mL)	nutrients	dietary biomarker	4	1	1	> BY & Bonf.	iron	dietary biomarker	8670	1	Dietary Interview+Behavior	1
expo	URXGNS	LBXTFR	0.0344779	0.0253449	0.266912	0.253079	1.36035	2.10697	6.32092	0.525386	4	2	9	2	0.0328936	0.0193153	1.70298	0.0954694	0.00095467	0.0504676	2590	0.0328936	0.0954694	0.0193153	1.70298	Transferrin receptor (mg/L)	blood	iron	Genistein (ng/mL)	nutrients	dietary biomarker	4	1	1	> BY & Bonf.	iron	dietary biomarker	8670	1	Dietary Interview+Behavior	1
expo	URXUAB	LBXTFR	-0.0359091	0.0271725	0.243564	0.54061	-1.32152	2.2306	11.153	0.551689	6	2	-9	-2	-0.0122803	0.0223175	-0.550256	0.583823	0.000135035	0.057068	4900	-0.0122803	0.583823	0.0223175	-0.550256	Transferrin receptor (mg/L)	blood	iron	Urinary Arsenobetaine (ug/L)	pollutant	heavy metals	6	1	1	> BY & Bonf.	iron	heavy metals	7713	2	Smoking+Hydrocarbon+Metals	1
expo	URXUAC	LBXTFR	-0.0291904	0.0161702	0.13088	0.724775	-1.80519	1.72635	8.63173	0.420742	6	2	-9	-2	0.0235427	0.0168968	1.39332	0.16775	0.000542161	0.0567903	4900	0.0235427	0.16775	0.0168968	1.39332	Transferrin receptor (mg/L)	blood	iron	Urinary Arsenocholine (ug/L)	pollutant	heavy metals	6	1	1	> BY & Bonf.	iron	heavy metals	7713	2	Smoking+Hydrocarbon+Metals	1
expo	URXUAS	LBXTFR	-0.0344693	0.0278295	0.270473	0.648712	-1.23859	1.86945	9.34723	0.465082	6	2	-9	-2	-0.000796212	0.0294065	-0.027076	0.978473	4.56846e-07	0.0572537	4878	-0.000796212	0.978473	0.0294065	-0.027076	Transferrin receptor (mg/L)	blood	iron	Urinary total Arsenic (ug/L)	pollutant	heavy metals	6	1	1	> BY & Bonf.	iron	heavy metals	7713	2	Smoking+Hydrocarbon+Metals	1
expo	URXUAS3	LBXTFR	-0.0101099	0.0141674	0.507388	0.878008	-0.713604	2.01323	10.0661	0.503286	6	2	-9	-2	0.0364565	0.0286276	1.27348	0.206889	0.000490568	0.0533551	4900	0.0364565	0.206889	0.0286276	1.27348	Transferrin receptor (mg/L)	blood	iron	Urinary Arsenous acid (ug/L)	pollutant	heavy metals	6	1	1	> BY & Bonf.	iron	heavy metals	7713	2	Smoking+Hydrocarbon+Metals	1
expo	URXUAS5	LBXTFR	0.000248815	0.00607179	0.968899	0.919901	0.0409789	0.777779	3.88889	0	6	2	-7	0	0.00692539	0.0220653	0.313859	0.754523	3.17259e-05	0.0557563	4895	0.00692539	0.754523	0.0220653	0.313859	Transferrin receptor (mg/L)	blood	iron	Urinary Arsenic acid (ug/L)	pollutant	heavy metals	6	1	1	> BY & Bonf.	iron	heavy metals	7713	2	Smoking+Hydrocarbon+Metals	1
expo	URXUDMA	LBXTFR	-0.0396532	0.0196609	0.0997705	0.630337	-2.01685	1.08915	5.44575	0.0818523	6	2	-9	-2	0.00801074	0.0326385	0.245439	0.806806	4.04423e-05	0.0566318	4900	0.00801074	0.806806	0.0326385	0.245439	Transferrin receptor (mg/L)	blood	iron	Urinary Dimethylarsinic acid (ug/L)	pollutant	heavy metals	6	1	1	> BY & Bonf.	iron	heavy metals	7713	2	Smoking+Hydrocarbon+Metals	1
expo	URXUMMA	LBXTFR	-0.00601557	0.0168423	0.735545	0.901306	-0.35717	1.11131	5.55653	0.100158	6	2	-9	-2	-0.00668479	0.0224492	-0.297774	0.766721	2.39755e-05	0.056141	4900	-0.00668479	0.766721	0.0224492	-0.297774	Transferrin receptor (mg/L)	blood	iron	Urinary Monomethylarsonic acid (ug/L)	pollutant	heavy metals	6	1	1	> BY & Bonf.	iron	heavy metals	7713	2	Smoking+Hydrocarbon+Metals	1
expo	URXUTM	LBXTFR	0.00945256	0.0204775	0.689706	0.147245	0.461607	5.85255	11.7051	0.829134	3	2	9	2	0.0534249	0.0595901	0.896539	0.374633	0.0028399	0.0596809	2623	0.0534249	0.374633	0.0595901	0.896539	Transferrin receptor (mg/L)	blood	iron	Urinary Trimethylarsine Oxide (ug/L)	pollutant	heavy metals	3	1	1	> BY & Bonf.	iron	heavy metals	7713	2	Smoking+Hydrocarbon+Metals	1
expo	URXUHG	LBXTFR	-0.0178008	0.0186925	0.384678	0.64905	-0.952299	1.31494	6.5747	0.239509	6	2	-9	-2	-0.00558226	0.0225182	-0.2479	0.804908	1.96213e-05	0.0555052	4888	-0.00558226	0.804908	0.0225182	-0.2479	Transferrin receptor (mg/L)	blood	iron	Mercury, urine (ng/mL)	pollutant	heavy metals	6	1	1	> BY & Bonf.	iron	heavy metals	7713	2	Smoking+Hydrocarbon+Metals	1
expo	LBDVICSI	LBXTFR	-0.0537154	0.0131251	0.0548396	0.0172071	-4.09257	1.01624	2.03248	0.0159784	3	2	-9	-2	-0.0600577	0.0143543	-4.18394	0.0002298	0.00332434	0.065694	9401	-0.0600577	0.0002298	0.0143543	-4.18394	Transferrin receptor (mg/L)	blood	iron	Vitamin C (umol/L)	nutrients	dietary biomarker	3	0.0258475	1	BY<0.05	iron	dietary biomarker	8670	1	Dietary Interview+Behavior	0.016864
expo	LBXVIC	LBXTFR	-0.0537431	0.0131161	0.0547188	0.0172567	-4.09748	1.01348	2.02696	0.0133026	3	2	-9	-2	-0.0600494	0.0143565	-4.18274	0.000230566	0.00332344	0.0656931	9401	-0.0600494	0.000230566	0.0143565	-4.18274	Transferrin receptor (mg/L)	blood	iron	Vitamin C (mg/dL)	nutrients	dietary biomarker	3	0.0259223	1	BY<0.05	iron	dietary biomarker	8670	1	Dietary Interview+Behavior	0.016864
expo2	LBXHE1	LBXTFR	0.00887889	0.0256111	0.746301	0.84483	0.346681	0.760735	3.04294	0	5	2	-7	0	0.012253	0.0311174	0.393767	0.695149	3.53912e-05	0.058575	8697	0.012253	0.695149	0.0311174	0.393767	Transferrin receptor (mg/L)	blood	iron	Herpes Simplex Virus I	infection	NA	5	1	1	> BY & Bonf.	iron	infection	7393	3	Infection	1
expo3	LBXHE1	LBXTFR	0.122546	0.176836	0.526448	0.695936	0.692993	13.164	52.6562	0.924036	5	2	-1	0	-0.0511015	0.162266	-0.314924	0.753912	3.53912e-05	0.058575	8697	-0.0511015	0.753912	0.162266	-0.314924	Transferrin receptor (mg/L)	blood	iron	Herpes Simplex Virus I	infection	NA	5	1	1	> BY & Bonf.	iron	infection	7393	3	Infection	1
expo2	LBXHE2	LBXTFR	-0.0150147	0.0535357	0.793031	0.731419	-0.280461	2.62689	10.5076	0.619322	5	2	-9	-2	-0.0436596	0.0385569	-1.13234	0.261996	0.000329058	0.0538802	7034	-0.0436596	0.261996	0.0385569	-1.13234	Transferrin receptor (mg/L)	blood	iron	Herpes Simplex Virus II	infection	NA	5	1	1	> BY & Bonf.	iron	infection	7393	3	Infection	1
expo3	LBXHE2	LBXTFR	-0.123979	0.145555	0.442336	0.36029	-0.851766	5.51837	22.0735	0.818787	5	2	-9	-2	-0.222451	0.163795	-1.35811	0.179515	0.000329058	0.0538802	7034	-0.222451	0.179515	0.163795	-1.35811	Transferrin receptor (mg/L)	blood	iron	Herpes Simplex Virus II	infection	NA	5	1	1	> BY & Bonf.	iron	infection	7393	3	Infection	1
expo	URXBP3	LBXTFR	-0.0274504	0.0207661	0.256736	0.640343	-1.32188	0.734488	2.93795	0	5	2	-9	-2	-0.0164576	0.0342289	-0.480811	0.632399	0.000237421	0.0465097	3117	-0.0164576	0.632399	0.0342289	-0.480811	Transferrin receptor (mg/L)	blood	iron	Urinary 2-Hydroxy-4-metoxybenzophenone (Benzophenone-3)	pollutant	phenols	5	1	1	> BY & Bonf.	iron	phenols	2892	4	Consumables	1
expo	URXBPH	LBXTFR	0.0158172	0.0210681	0.494545	0.815957	0.750768	0.840297	3.36119	0	5	2	9	2	0.000996679	0.0261282	0.0381457	0.969698	6.0563e-07	0.0494132	3117	0.000996679	0.969698	0.0261282	0.0381457	Transferrin receptor (mg/L)	blood	iron	Urinary Bisphenol A	pollutant	phenols	5	1	1	> BY & Bonf.	iron	phenols	2892	4	Consumables	1
expo	LBXEPAH	LBXTFR	-0.0244421	0.00481429	0.0147602	0.0794241	-5.07699	0.676586	2.02976	0	4	2	-9	-2	-0.0152818	0.00731032	-2.09044	0.0420135	0.000146554	0.077809	2501	-0.0152818	0.0420135	0.00731032	-2.09044	Transferrin receptor (mg/L)	blood	iron	2-(N-Ethyl-perfluorooctane sulfonamido) acetic acid	pollutant	hydrocarbon	4	1	1	> BY & Bonf.	iron	hydrocarbon	2413	2	Smoking+Hydrocarbon+Metals	1
expo	LBXMPAH	LBXTFR	-0.0214435	0.0190755	0.312008	0.538685	-1.12414	1.7685	8.84251	0.43455	6	2	-9	-2	-0.0179667	0.0182785	-0.982942	0.328839	0.000207214	0.0644186	4715	-0.0179667	0.328839	0.0182785	-0.982942	Transferrin receptor (mg/L)	blood	iron	2-(N-Methyl-perfluorooctane sulfonamido) acetic acid	pollutant	polyfluoro	6	1	1	> BY & Bonf.	iron	polyfluoro	3198	4	Consumables	1
expo	LBXPFBS	LBXTFR	0.02542	0.0397827	0.568284	0.0118876	0.63897	30.8616	92.5847	0.967597	4	2	9	2	-0.00274533	0.0140185	-0.195836	0.845582	3.29776e-06	0.0772062	2501	-0.00274533	0.845582	0.0140185	-0.195836	Transferrin receptor (mg/L)	blood	iron	Perfluorobutane sulfonic acid	pollutant	polyfluoro	4	1	1	> BY & Bonf.	iron	polyfluoro	3198	4	Consumables	1
expo	LBXPFDE	LBXTFR	-0.0697622	0.0235846	0.0315932	0.0804586	-2.95796	2.15372	10.7686	0.535687	6	2	-9	-2	-0.0812623	0.0186324	-4.36134	4.11696e-05	0.00539929	0.0656433	4715	-0.0812623	4.11696e-05	0.0186324	-4.36134	Transferrin receptor (mg/L)	blood	iron	Pefluorodecanoic acid	pollutant	polyfluoro	6	0.00601736	1	BY<0.05	iron	polyfluoro	3198	4	Consumables	0.00421569
expo	LBXPFDO	LBXTFR	0.0213901	0.0024028	0.000880008	0.0401997	8.90218	0.896969	3.58788	0	5	2	9	2	0.0768392	0.120526	0.63753	0.526165	0.000170807	0.0662502	3048	0.0768392	0.526165	0.120526	0.63753	Transferrin receptor (mg/L)	blood	iron	Perfluorododecanoic acid	pollutant	polyfluoro	5	1	1	> BY & Bonf.	iron	polyfluoro	3198	4	Consumables	1
expo	LBXPFHP	LBXTFR	-0.0320138	0.0114124	0.0675625	0.123281	-2.80517	1.3629	4.08871	0.266273	4	2	-9	-2	-0.0267117	0.00907257	-2.94422	0.00501919	0.00058351	0.0788176	2501	-0.0267117	0.00501919	0.00907257	-2.94422	Transferrin receptor (mg/L)	blood	iron	Perfluoroheptanoic acid	pollutant	polyfluoro	4	0.321613	1	> BY & Bonf.	iron	polyfluoro	3198	4	Consumables	0.209122
expo	LBXPFHS	LBXTFR	-0.138156	0.0292492	0.00522668	0.0158211	-4.72342	1.5566	7.78298	0.357572	6	2	-9	-2	-0.143123	0.0266604	-5.36836	8.775e-07	0.0168897	0.0584111	4715	-0.143123	8.775e-07	0.0266604	-5.36836	Transferrin receptor (mg/L)	blood	iron	Perfluorohexane sulfonic acid	pollutant	polyfluoro	6	0.000214467	0.108612	BY<0.05	iron	polyfluoro	3198	4	Consumables	0.000204215
expo	LBXPFNA	LBXTFR	-0.0919858	0.0205974	0.00660426	0.0359619	-4.4659	1.25262	6.26308	0.201671	6	2	-9	-2	-0.120688	0.0324548	-3.71864	0.000387106	0.0101397	0.0702519	4715	-0.120688	0.000387106	0.0324548	-3.71864	Transferrin receptor (mg/L)	blood	iron	Perfluorononanoic acid	pollutant	polyfluoro	6	0.0400097	1	BY<0.05	iron	polyfluoro	3198	4	Consumables	0.0247744
expo	LBXPFOA	LBXTFR	-0.157883	0.0222654	0.00576907	0.00587947	-7.09095	0.684452	2.05336	0	4	2	-9	-2	-0.152316	0.0310341	-4.90801	1.14735e-05	0.0201492	0.0720116	2501	-0.152316	1.14735e-05	0.0310341	-4.90801	Transferrin receptor (mg/L)	blood	iron	Perfluorooctanoic acid	pollutant	polyfluoro	4	0.0020076	1	BY<0.05	iron	polyfluoro	3198	4	Consumables	0.00163176
expo	LBXPFOS	LBXTFR	-0.111316	0.0256094	0.0224836	0.00929188	-4.3467	1.26971	3.80912	0.212417	4	2	-9	-2	-0.163937	0.0332081	-4.93666	1.0418e-05	0.0191385	0.0898814	2501	-0.163937	1.0418e-05	0.0332081	-4.93666	Transferrin receptor (mg/L)	blood	iron	Perfluorooctane sulfonic acid	pollutant	polyfluoro	4	0.0018475	1	BY<0.05	iron	polyfluoro	3198	4	Consumables	0.0015688
expo	LBXPFSA	LBXTFR	0.0531496	0.00678222	0.0158961	0.00148349	7.83661	1.39258	2.78515	0.281906	3	2	9	2	0.00380604	0.0205155	0.185521	0.853619	1.35666e-05	0.0779131	2501	0.00380604	0.853619	0.0205155	0.185521	Transferrin receptor (mg/L)	blood	iron	Perfluorooctane sulfonamide	pollutant	polyfluoro	3	1	1	> BY & Bonf.	iron	polyfluoro	3198	4	Consumables	1
expo	LBXPFUA	LBXTFR	-0.031332	0.0307595	0.355117	0.406086	-1.01861	3.83477	19.1739	0.739228	6	2	-9	-2	-0.0499529	0.0177499	-2.81426	0.00625971	0.00191161	0.0663398	4715	-0.0499529	0.00625971	0.0177499	-2.81426	Transferrin receptor (mg/L)	blood	iron	Perfluoroundecanoic acid	pollutant	polyfluoro	6	0.382742	1	> BY & Bonf.	iron	polyfluoro	3198	4	Consumables	0.254359
expo	URXECP	LBXTFR	0.0476213	0.0120709	0.0109038	0.316532	3.94513	0.400415	2.00208	0	6	2	9	2	0.0581926	0.0239386	2.43091	0.0175174	0.00160928	0.0502836	4820	0.0581926	0.0175174	0.0239386	2.43091	Transferrin receptor (mg/L)	blood	iron	mono-2-ethyl-5-carboxypentyl phthalate (ng/mL)	pollutant	phthalates	6	0.851219	1	> BY & Bonf.	iron	phthalates	4536	4	Consumables	0.582388
expo	URXMBP	LBXTFR	0.0295644	0.0164167	0.13161	0.549869	1.80087	0.388974	1.94487	0	6	2	9	2	0.0527717	0.0386431	1.36562	0.176252	0.00130586	0.0498859	4820	0.0527717	0.176252	0.0386431	1.36562	Transferrin receptor (mg/L)	blood	iron	Mono-n-butyl phthalate (ng/mL)	pollutant	phthalates	6	1	1	> BY & Bonf.	iron	phthalates	4536	4	Consumables	1
expo	URXMC1	LBXTFR	0.0619098	0.00906443	0.00102635	0.212607	6.82998	0.207689	1.03844	0	6	2	9	2	0.0831122	0.036373	2.285	0.02522	0.00390606	0.0545526	4820	0.0831122	0.02522	0.036373	2.285	Transferrin receptor (mg/L)	blood	iron	Mono-(3-carboxypropyl) phthalate (ng/mL)	pollutant	phthalates	6	1	1	> BY & Bonf.	iron	phthalates	4536	4	Consumables	0.717925
expo	URXMCP	LBXTFR	0.0141763	0.00965372	0.238286	0.462957	1.46848	0.546543	1.63963	0	4	2	9	2	0.0279524	0.0163307	1.71165	0.0936974	0.000772004	0.0586533	2588	0.0279524	0.0936974	0.0163307	1.71165	Transferrin receptor (mg/L)	blood	iron	Mono-cyclohexyl phthalate (ng/mL)	pollutant	phthalates	4	1	1	> BY & Bonf.	iron	phthalates	4536	4	Consumables	1
expo	URXMEP	LBXTFR	-0.00611799	0.0241995	0.810476	0.845163	-0.252815	1.66969	8.34843	0.401085	6	2	5	0	-0.0113436	0.0210076	-0.539977	0.590856	7.72142e-05	0.0515374	4820	-0.0113436	0.590856	0.0210076	-0.539977	Transferrin receptor (mg/L)	blood	iron	Mono-ethyl phthalate (ng/mL)	pollutant	phthalates	6	1	1	> BY & Bonf.	iron	phthalates	4536	4	Consumables	1
expo	URXMHH	LBXTFR	0.0332869	0.014453	0.0695015	0.47536	2.30312	0.629611	3.14805	0	6	2	9	2	0.0396049	0.0217056	1.82464	0.0721472	0.000790106	0.0508563	4820	0.0396049	0.0721472	0.0217056	1.82464	Transferrin receptor (mg/L)	blood	iron	Mono-(2-ethyl-5-hydroxyhexyl) phthalate (ng/mL)	pollutant	phthalates	6	1	1	> BY & Bonf.	iron	phthalates	4536	4	Consumables	1
expo	URXMHP	LBXTFR	0.0165737	0.0186699	0.415346	0.629143	0.887724	1.72407	8.62036	0.419978	6	2	9	2	0.0252193	0.019726	1.27848	0.205129	0.000449262	0.0517501	4820	0.0252193	0.205129	0.019726	1.27848	Transferrin receptor (mg/L)	blood	iron	Mono-(2-ethyl)-hexyl phthalate (ng/mL)	pollutant	phthalates	6	1	1	> BY & Bonf.	iron	phthalates	4536	4	Consumables	1
expo	URXMIB	LBXTFR	0.0309286	0.0125606	0.0570634	0.664239	2.46235	0.351141	1.7557	0	6	2	9	2	0.0295712	0.0219195	1.34908	0.181481	0.000459519	0.0560442	4820	0.0295712	0.181481	0.0219195	1.34908	Transferrin receptor (mg/L)	blood	iron	Mono-isobutyl phthalate (ng/mL)	pollutant	phthalates	6	1	1	> BY & Bonf.	iron	phthalates	4536	4	Consumables	1
expo	URXMNM	LBXTFR	-0.0686303	0.0144052	0.0175612	0.143346	-4.76429	0.493109	1.47933	0	4	2	-9	-2	-0.0516808	0.0235295	-2.19643	0.0331398	0.00231842	0.0604279	2588	-0.0516808	0.0331398	0.0235295	-2.19643	Transferrin receptor (mg/L)	blood	iron	Mono-n-methyl phthalate (ng/mL)	pollutant	phthalates	4	1	1	> BY & Bonf.	iron	phthalates	4536	4	Consumables	0.865678
expo	URXMNP	LBXTFR	-0.0279118	0.0186718	0.195186	0.648547	-1.49487	2.56058	12.8029	0.609463	6	2	-9	-2	0.0199123	0.037856	0.526002	0.600481	0.000354145	0.0550659	4820	0.0199123	0.600481	0.037856	0.526002	Transferrin receptor (mg/L)	blood	iron	Mono-isononyl phthalate (ng/mL)	pollutant	phthalates	6	1	1	> BY & Bonf.	iron	phthalates	4536	4	Consumables	1
expo	URXMOH	LBXTFR	0.035762	0.0183754	0.109202	0.39827	1.94619	0.977226	4.88613	0	6	2	9	2	0.0498364	0.0228214	2.18376	0.0321938	0.00122425	0.0502934	4820	0.0498364	0.0321938	0.0228214	2.18376	Transferrin receptor (mg/L)	blood	iron	Mono-(2-ethyl-5-oxohexl) phthalate (ng/mL)	pollutant	phthalates	6	1	1	> BY & Bonf.	iron	phthalates	4536	4	Consumables	0.849635
expo	URXMOP	LBXTFR	0.192628	0.0471809	0.0265431	5.64269e-21	4.08276	67.7559	203.268	0.985241	4	2	9	2	0.152206	0.00840124	18.117	1.43469e-22	0.0151836	0.053112	2588	0.152206	1.43469e-22	0.00840124	18.117	Transferrin receptor (mg/L)	blood	iron	Mono-n-octyl phthalate (ng/mL)	pollutant	phthalates	4	6.64076e-19	1.77577e-17	Bonf.<0.05	iron	phthalates	4536	4	Consumables	1.83637e-19
expo	URXMZP	LBXTFR	0.026781	0.0257921	0.346694	0.421161	1.03834	1.91243	9.56213	0.477104	6	2	9	2	0.0296105	0.0218086	1.35774	0.178727	0.000455654	0.0524104	4820	0.0296105	0.178727	0.0218086	1.35774	Transferrin receptor (mg/L)	blood	iron	Mono-benzyl phthalate (ng/mL)	pollutant	phthalates	6	1	1	> BY & Bonf.	iron	phthalates	4536	4	Consumables	1
expo	URX14D	LBXTFR	0.0353729	0.0190345	0.136661	0.518158	1.85835	0.891953	3.56781	0	5	2	9	2	0.0261602	0.0253162	1.03334	0.305593	0.00044783	0.0430584	3121	0.0261602	0.305593	0.0253162	1.03334	Transferrin receptor (mg/L)	blood	iron	2,5-dichlorophenol (ug/L)	pollutant	phenols	5	1	1	> BY & Bonf.	iron	phenols	2892	4	Consumables	1
expo	URX1TB	LBXTFR	-0.0177014	0.0291413	0.586456	0.977455	-0.607434	1.11642	3.34927	0.104282	4	2	-7	-2	0.00276516	0.0176383	0.15677	0.876112	7.22516e-06	0.0530944	2572	0.00276516	0.876112	0.0176383	0.15677	Transferrin receptor (mg/L)	blood	iron	2,4,5-trichlorophenol (ug/L) result	pollutant	priority pesticide	4	1	1	> BY & Bonf.	iron	priority pesticide	2782	6	Pollutants	1
expo	URX3TB	LBXTFR	-8.51041e-06	0.0455403	0.999863	0.996033	-0.000186876	3.11201	9.33602	0.678664	4	2	5	0	0.00570316	0.0273914	0.20821	0.835984	2.74543e-05	0.0523816	2572	0.00570316	0.835984	0.0273914	0.20821	Transferrin receptor (mg/L)	blood	iron	2,4,6-trichlorophenol (ug/L) result	pollutant	priority pesticide	4	1	1	> BY & Bonf.	iron	priority pesticide	2782	6	Pollutants	1
expo	URXDCB	LBXTFR	0.0160755	0.0111139	0.221596	0.721237	1.44643	0.318596	1.27439	0	5	2	9	2	0.016351	0.0231109	0.707501	0.481995	0.000187463	0.046398	3121	0.016351	0.481995	0.0231109	0.707501	Transferrin receptor (mg/L)	blood	iron	2,4-dichlorophenol (ug/L)	pollutant	phenols	5	1	1	> BY & Bonf.	iron	phenols	2892	4	Consumables	1
expo	URXOPP	LBXTFR	-0.0253438	0.0102388	0.0896455	0.386173	-2.47526	0.390921	1.17276	0	4	2	-9	-2	-0.0420307	0.0223592	-1.8798	0.0664777	0.00146745	0.0521336	2572	-0.0420307	0.0664777	0.0223592	-1.8798	Transferrin receptor (mg/L)	blood	iron	O-Phenyl phenol (ug/L) result	pollutant	priority pesticide	4	1	1	> BY & Bonf.	iron	priority pesticide	2782	6	Pollutants	1
expo	URXOP1	LBXTFR	0.0233075	0.0299793	0.480309	0.555237	0.777452	3.56297	14.2519	0.719335	5	2	9	2	-0.00285067	0.0167075	-0.170623	0.865114	7.29193e-06	0.0580301	4178	-0.00285067	0.865114	0.0167075	-0.170623	Transferrin receptor (mg/L)	blood	iron	Dimethylphosphate (ug/L)	pollutant	diakyl	5	1	1	> BY & Bonf.	iron	diakyl	2379	6	Pollutants	1
expo	URXOP2	LBXTFR	-0.00146913	0.0226893	0.95148	0.991422	-0.06475	1.56573	6.26293	0.361321	5	2	-3	0	-0.00872217	0.0187793	-0.464457	0.644059	5.81945e-05	0.0569281	4169	-0.00872217	0.644059	0.0187793	-0.464457	Transferrin receptor (mg/L)	blood	iron	Diethylphosphate (ug/L)	pollutant	diakyl	5	1	1	> BY & Bonf.	iron	diakyl	2379	6	Pollutants	1
expo	URXOP3	LBXTFR	0.0152528	0.0286949	0.623185	0.634751	0.531551	3.28014	13.1206	0.695135	5	2	1	0	0.00117295	0.0181256	0.0647123	0.948626	1.08333e-06	0.0583794	4176	0.00117295	0.948626	0.0181256	0.0647123	Transferrin receptor (mg/L)	blood	iron	Dimethylthiophosphate (ug/L)	pollutant	diakyl	5	1	1	> BY & Bonf.	iron	diakyl	2379	6	Pollutants	1
expo	URXOP4	LBXTFR	0.0144776	0.0382254	0.724124	0.543258	0.378743	5.05699	20.2279	0.802254	5	2	9	2	-0.00820251	0.0193447	-0.424019	0.67312	4.75558e-05	0.0560594	4156	-0.00820251	0.67312	0.0193447	-0.424019	Transferrin receptor (mg/L)	blood	iron	Diethylthiophosphate (ug/L)	pollutant	diakyl	5	1	1	> BY & Bonf.	iron	diakyl	2379	6	Pollutants	1
expo	URXOP5	LBXTFR	0.0252289	0.0309311	0.460484	0.329939	0.815647	3.57022	14.2809	0.719905	5	2	9	2	0.0323775	0.0208688	1.55148	0.126227	0.000803611	0.0575359	4164	0.0323775	0.126227	0.0208688	1.55148	Transferrin receptor (mg/L)	blood	iron	Dimethyldithiophosphate (ug/L)	pollutant	diakyl	5	1	1	> BY & Bonf.	iron	diakyl	2379	6	Pollutants	1
expo	URXOP6	LBXTFR	-0.0118053	0.0062093	0.130054	0.799601	-1.90123	1.03088	4.12351	0.0299526	5	2	-9	-2	0.00419419	0.0074445	0.563394	0.575338	1.44528e-05	0.0571254	4126	0.00419419	0.575338	0.0074445	0.563394	Transferrin receptor (mg/L)	blood	iron	Diethyldithiophosphate (ug/L)	pollutant	diakyl	5	1	1	> BY & Bonf.	iron	diakyl	2379	6	Pollutants	1
expo	URX24D	LBXTFR	0.0112717	0.0322822	0.760302	0.823281	0.349163	1.42719	2.85438	0.299322	3	2	-3	0	0.00937594	0.0252223	0.371732	0.712543	6.96476e-05	0.0549124	1802	0.00937594	0.712543	0.0252223	0.371732	Transferrin receptor (mg/L)	blood	iron	2,4-D (ug/L) result	pollutant	priority pesticide	3	1	1	> BY & Bonf.	iron	priority pesticide	2782	6	Pollutants	1
expo	URX25T	LBXTFR	0.00547363	0.0127158	0.70881	0.336211	0.430459	4.01237	8.02474	0.750771	3	2	1	0	0.0252737	0.0243386	1.03842	0.306857	0.000633543	0.0554232	1785	0.0252737	0.306857	0.0243386	1.03842	Transferrin receptor (mg/L)	blood	iron	2,4,5-T (ug/L) result	pollutant	priority pesticide	3	1	1	> BY & Bonf.	iron	priority pesticide	2782	6	Pollutants	1
expo	URXAPE	LBXTFR	-0.00936838	0.0193063	0.675451	0.964707	-0.485249	3.34413	6.68827	0.700969	3	2	-9	-2	-0.000678512	0.0314576	-0.0215691	0.98293	9.42679e-08	0.056641	1891	-0.000678512	0.98293	0.0314576	-0.0215691	Transferrin receptor (mg/L)	blood	iron	Acephate (ug/L)	pollutant	organophosphate	3	1	1	> BY & Bonf.	iron	organophosphate	474	6	Pollutants	1
expo	URXEMM	LBXTFR	0.03532	0.0265277	0.410101	5.83111e-05	1.33144	18.2757	18.2757	0.945282	2	2	9	2	0.0315097	0.00374318	8.4179	1.65178e-09	0.000978191	0.0635154	1878	0.0315097	1.65178e-09	0.00374318	8.4179	Transferrin receptor (mg/L)	blood	iron	Ethametsulfuron methyl (ug/L)	pollutant	priority pesticide	2	8.05185e-07	0.000204447	Bonf.<0.05	iron	priority pesticide	2782	6	Pollutants	7.04745e-07
expo	URXETU	LBXTFR	-0.0140593	0.0219237	0.587021	0.761157	-0.64128	1.20234	2.40467	0.168286	3	2	-9	-2	-0.0154233	0.0287932	-0.535658	0.596017	0.000151995	0.0588432	1840	-0.0154233	0.596017	0.0287932	-0.535658	Transferrin receptor (mg/L)	blood	iron	Ethylenethio urea (ug/L)	pollutant	organophosphate	3	1	1	> BY & Bonf.	iron	organophosphate	474	6	Pollutants	1
expo	URXMMI	LBXTFR	-0.00894736	0.00800596	0.379979	0.662258	-1.11759	2.21888	4.43775	0.549322	3	2	-9	-2	0.158053	0.129465	1.22082	0.23136	0.000649067	0.0605011	1888	0.158053	0.23136	0.129465	1.22082	Transferrin receptor (mg/L)	blood	iron	Methamidaphos (ug/L)	pollutant	organophosphate	3	1	1	> BY & Bonf.	iron	organophosphate	474	6	Pollutants	1
expo	URXP01	LBXTFR	-0.0540929	0.0153809	0.024519	0.20377	-3.51688	0.6381	2.5524	0	5	2	-9	-2	-0.0620689	0.0260633	-2.38147	0.0204333	0.00302394	0.0587148	3055	-0.0620689	0.0204333	0.0260633	-2.38147	Transferrin receptor (mg/L)	blood	iron	1-napthol (ng/L)	pollutant	hydrocarbon	5	0.95579	1	> BY & Bonf.	iron	hydrocarbon	2413	2	Smoking+Hydrocarbon+Metals	0.660628
expo	URXP02	LBXTFR	-0.0277537	0.0248668	0.326902	0.644859	-1.1161	0.870972	3.48389	0	5	2	-7	-2	-0.0283909	0.0279549	-1.0156	0.313899	0.000489535	0.0567397	3085	-0.0283909	0.313899	0.0279549	-1.0156	Transferrin receptor (mg/L)	blood	iron	2-napthol(ng/L)	pollutant	hydrocarbon	5	1	1	> BY & Bonf.	iron	hydrocarbon	2413	2	Smoking+Hydrocarbon+Metals	1
expo	URXP03	LBXTFR	-0.0838177	0.0163916	0.0069175	0.175469	-5.11346	0.392329	1.56931	0	5	2	-9	-2	-0.0721089	0.0293721	-2.45502	0.0170039	0.00349502	0.0592765	3073	-0.0721089	0.0170039	0.0293721	-2.45502	Transferrin receptor (mg/L)	blood	iron	3-fluorene (ng/L)	pollutant	hydrocarbon	5	0.832131	1	> BY & Bonf.	iron	hydrocarbon	2413	2	Smoking+Hydrocarbon+Metals	0.572752
expo	URXP04	LBXTFR	-0.0758752	0.014818	0.00688389	0.245513	-5.12047	0.267573	1.07029	0	5	2	-9	-2	-0.0711624	0.0306908	-2.31868	0.0238365	0.0029767	0.0594501	3090	-0.0711624	0.0238365	0.0306908	-2.31868	Transferrin receptor (mg/L)	blood	iron	2-fluorene (ng/L)	pollutant	hydrocarbon	5	1	1	> BY & Bonf.	iron	hydrocarbon	2413	2	Smoking+Hydrocarbon+Metals	0.717925
expo	URXP05	LBXTFR	-0.0593772	0.00548184	0.00168353	0.277811	-10.8316	0.0488857	0.146657	0	4	2	-9	-2	-0.0581085	0.0335653	-1.73121	0.0901177	0.00193412	0.0607874	2512	-0.0581085	0.0901177	0.0335653	-1.73121	Transferrin receptor (mg/L)	blood	iron	3-phenanthrene (ng/L)	pollutant	hydrocarbon	4	1	1	> BY & Bonf.	iron	hydrocarbon	2413	2	Smoking+Hydrocarbon+Metals	1
expo	URXP06	LBXTFR	-0.0409043	0.0259241	0.189739	0.491779	-1.57785	0.930591	3.72236	0	5	2	-9	-2	-0.041601	0.0285581	-1.45671	0.150409	0.000904654	0.0564611	3094	-0.041601	0.150409	0.0285581	-1.45671	Transferrin receptor (mg/L)	blood	iron	1-phenanthrene (ng/L)	pollutant	hydrocarbon	5	1	1	> BY & Bonf.	iron	hydrocarbon	2413	2	Smoking+Hydrocarbon+Metals	1
expo	URXP07	LBXTFR	-0.0463469	0.0170995	0.0731385	0.498255	-2.71042	0.402476	1.20743	0	4	2	-9	-2	-0.0364234	0.0314742	-1.15724	0.253146	0.000729815	0.0594394	2508	-0.0364234	0.253146	0.0314742	-1.15724	Transferrin receptor (mg/L)	blood	iron	2-phenanthrene (ng/L)	pollutant	hydrocarbon	4	1	1	> BY & Bonf.	iron	hydrocarbon	2413	2	Smoking+Hydrocarbon+Metals	1
expo	URXP10	LBXTFR	-0.0550625	0.0186383	0.0417921	0.447762	-2.95426	0.404933	1.61973	0	5	2	-9	-2	-0.0525259	0.0343981	-1.527	0.132015	0.00154318	0.0547755	3078	-0.0525259	0.132015	0.0343981	-1.527	Transferrin receptor (mg/L)	blood	iron	1-pyrene (ng/L)	pollutant	hydrocarbon	5	1	1	> BY & Bonf.	iron	hydrocarbon	2413	2	Smoking+Hydrocarbon+Metals	1
expo	URXP17	LBXTFR	-0.0692869	0.0145149	0.0174692	0.231192	-4.7735	0.277596	0.832787	0	4	2	-9	-2	-0.0711425	0.0293481	-2.4241	0.0193354	0.00294073	0.0577018	2523	-0.0711425	0.0193354	0.0293481	-2.4241	Transferrin receptor (mg/L)	blood	iron	9-fluorene (ng/L)	pollutant	hydrocarbon	4	0.917569	1	> BY & Bonf.	iron	hydrocarbon	2413	2	Smoking+Hydrocarbon+Metals	0.634586
expo2	LBDRPCR	LBXTFR	0.0656094	0.0299894	0.0939278	0.301147	2.18775	1.16155	4.64618	0.139078	5	2	1	0	0.060946	0.0294586	2.06887	0.0428746	0.000917699	0.0678437	6368	0.060946	0.0428746	0.0294586	2.06887	Transferrin receptor (mg/L)	blood	iron	Roche HPV linear array (LA) summary result	infection	NA	5	1	1	> BY & Bonf.	iron	infection	7393	3	Infection	1
expo3	LBDRPCR	LBXTFR	0.104296	0.0580707	0.146916	0.561517	1.79603	0.413832	1.65533	0	5	2	9	2	0.103595	0.105903	0.978202	0.331902	0.000917699	0.0678437	6368	0.103595	0.331902	0.105903	0.978202	Transferrin receptor (mg/L)	blood	iron	Roche HPV linear array (LA) summary result	infection	NA	5	1	1	> BY & Bonf.	iron	infection	7393	3	Infection	1
expo	LBXALC	LBXTFR	-0.0293985	0.00659948	0.0468777	0.3025	-4.45467	0.23578	0.471559	0	3	2	-9	-2	-0.0279986	0.0144452	-1.93826	0.0620522	0.000653979	0.0591161	9033	-0.0279986	0.0620522	0.0144452	-1.93826	Transferrin receptor (mg/L)	blood	iron	a-carotene(ug/dL)	nutrients	dietary biomarker	3	1	1	> BY & Bonf.	iron	dietary biomarker	8670	1	Dietary Interview+Behavior	1
expo	LBXBEC	LBXTFR	-0.0319095	0.0139477	0.149395	0.225752	-2.2878	1.32049	2.64098	0.242705	3	2	-9	-2	-0.0318265	0.0132476	-2.40243	0.0226802	0.000869025	0.0614807	9267	-0.0318265	0.0226802	0.0132476	-2.40243	Transferrin receptor (mg/L)	blood	iron	trans-b-carotene(ug/dL)	nutrients	dietary biomarker	3	1	1	> BY & Bonf.	iron	dietary biomarker	8670	1	Dietary Interview+Behavior	0.710159
expo	LBXCBC	LBXTFR	-0.0328089	0.0107359	0.0924648	0.242643	-3.05601	0.702009	1.40402	0	3	2	-9	-2	-0.0285062	0.0130392	-2.18619	0.0367385	0.000699122	0.0647842	8816	-0.0285062	0.0367385	0.0130392	-2.18619	Transferrin receptor (mg/L)	blood	iron	cis-b-carotene(ug/dL)	nutrients	dietary biomarker	3	1	1	> BY & Bonf.	iron	dietary biomarker	8670	1	Dietary Interview+Behavior	0.924101
expo	LBXCRY	LBXTFR	-0.056993	0.00874308	0.022734	0.0481202	-6.51865	0.342418	0.684837	0	3	2	-9	-2	-0.0562239	0.0146489	-3.8381	0.000594646	0.00268844	0.0632522	9171	-0.0562239	0.000594646	0.0146489	-3.8381	Transferrin receptor (mg/L)	blood	iron	b-cryptoxanthin(ug/dL)	nutrients	dietary biomarker	3	0.0572664	1	> BY & Bonf.	iron	dietary biomarker	8670	1	Dietary Interview+Behavior	0.0362445
expo	LBXGTC	LBXTFR	0.0757027	0.0260418	0.100766	0.000194533	2.90697	4.3621	8.72419	0.770752	3	2	9	2	0.0631284	0.0126927	4.97359	2.50999e-05	0.00359835	0.0568232	9364	0.0631284	2.50999e-05	0.0126927	4.97359	Transferrin receptor (mg/L)	blood	iron	g-tocopherol(ug/dL)	nutrients	dietary biomarker	3	0.00391924	1	BY<0.05	iron	dietary biomarker	8670	1	Dietary Interview+Behavior	0.00292066
expo	LBXLUZ	LBXTFR	-0.0528125	0.00498298	0.00878521	0.00422763	-10.5986	0.377613	0.755225	0	3	2	-9	-2	-0.050057	0.0103738	-4.82534	3.8135e-05	0.002109	0.0602431	9191	-0.050057	3.8135e-05	0.0103738	-4.82534	Transferrin receptor (mg/L)	blood	iron	Combined Lutein/zeaxanthin(ug/dL)	nutrients	dietary biomarker	3	0.00563207	1	BY<0.05	iron	dietary biomarker	8670	1	Dietary Interview+Behavior	0.00406766
expo	LBXLYC	LBXTFR	-0.0454916	0.0201086	0.152049	0.172375	-2.26229	1.60053	3.20107	0.375209	3	2	-9	-2	-0.0495882	0.0158429	-3.13	0.00387609	0.00230167	0.0612471	9185	-0.0495882	0.00387609	0.0158429	-3.13	Transferrin receptor (mg/L)	blood	iron	trans-lycopene(ug/dL)	nutrients	dietary biomarker	3	0.262353	1	> BY & Bonf.	iron	dietary biomarker	8670	1	Dietary Interview+Behavior	0.174081
expo	LBXRPL	LBXTFR	-0.00495704	0.0165564	0.792881	0.342955	-0.299403	2.78507	5.57014	0.640943	3	2	-9	-2	-0.0320354	0.0187756	-1.70622	0.0982999	0.000677545	0.059927	8926	-0.0320354	0.0982999	0.0187756	-1.70622	Transferrin receptor (mg/L)	blood	iron	Retinyl palmitate(ug/dL)	nutrients	dietary biomarker	3	1	1	> BY & Bonf.	iron	dietary biomarker	8670	1	Dietary Interview+Behavior	1
expo	LBXRST	LBXTFR	-0.00135621	0.0125031	0.923525	0.519885	-0.108469	1.93119	3.86239	0.482186	3	2	1	-2	-0.0295224	0.0209796	-1.4072	0.169645	0.000433381	0.0566089	8740	-0.0295224	0.169645	0.0209796	-1.4072	Transferrin receptor (mg/L)	blood	iron	Retinyl stearate(ug/dL)	nutrients	dietary biomarker	3	1	1	> BY & Bonf.	iron	dietary biomarker	8670	1	Dietary Interview+Behavior	1
expo	LBXVIA	LBXTFR	-0.15204	0.0126323	0.00683251	1.1421e-05	-12.0358	0.408369	0.816738	0	3	2	-9	-2	-0.151439	0.0205282	-7.37713	3.2202e-08	0.0192597	0.0502342	9442	-0.151439	3.2202e-08	0.0205282	-7.37713	Transferrin receptor (mg/L)	blood	iron	Retinol(ug/dL)	nutrients	dietary biomarker	3	1.16382e-05	0.00398577	Bonf.<0.05	iron	dietary biomarker	8670	1	Dietary Interview+Behavior	9.16042e-06
expo2	LBXS06MK	LBXTFR	0.157496	0.076942	0.289301	0.0874172	2.04694	1.84537	1.84537	0.458103	2	2	9	2	0.130949	0.0594213	2.20374	0.0416176	0.00265663	0.0700235	2832	0.130949	0.0416176	0.0594213	2.20374	Transferrin receptor (mg/L)	blood	iron	HPV 06 (Merck competitive Luminex assay)	infection	NA	2	1	1	> BY & Bonf.	iron	infection	7393	3	Infection	1
expo2	LBXS11MK	LBXTFR	0.0108307	0.0562576	0.87892	0.875557	0.192519	0.507105	0.507105	0	2	2	-7	0	0.0214063	0.0808162	0.264876	0.79429	3.20065e-05	0.0669474	2832	0.0214063	0.79429	0.0808162	0.264876	Transferrin receptor (mg/L)	blood	iron	HPV 11(Merck competitive Luminex assay)	infection	NA	2	1	1	> BY & Bonf.	iron	infection	7393	3	Infection	1
expo2	LBXS16MK	LBXTFR	0.0913811	0.0274786	0.185958	0.130736	3.32554	0.387985	0.387985	0	2	2	9	2	0.10062	0.0459169	2.19134	0.0426441	0.00143764	0.0685469	2832	0.10062	0.0426441	0.0459169	2.19134	Transferrin receptor (mg/L)	blood	iron	HPV 16 (Merck competitive Luminex assay)	infection	NA	2	1	1	> BY & Bonf.	iron	infection	7393	3	Infection	1
expo2	LBXS18MK	LBXTFR	-0.00169985	0.163062	0.993364	0.770814	-0.0104246	2.47967	2.47967	0.59672	2	2	-7	-2	-0.0948634	0.124961	-0.759142	0.458165	0.000562281	0.0640486	2832	-0.0948634	0.458165	0.124961	-0.759142	Transferrin receptor (mg/L)	blood	iron	HPV 18 (Merck competitive Luminex assay)	infection	NA	2	1	1	> BY & Bonf.	iron	infection	7393	3	Infection	1
expo1	SMQ_current_ever_never	LBXTFR	-0.0804234	0.043263	0.122137	0.170097	-1.85894	3.02562	15.1281	0.669489	6	2	-9	-2	-0.058505	0.0255531	-2.28955	0.0249406	0.00484224	0.0647565	10965	-0.058505	0.0249406	0.0255531	-2.28955	Transferrin receptor (mg/L)	blood	iron	Smoking: current, ever, never	smoking	smoking behavior	6	1	1	> BY & Bonf.	iron	smoking behavior	4704	2	Smoking+Hydrocarbon+Metals	0.717925
expo2	SMQ_current_ever_never	LBXTFR	-0.219362	0.039645	0.00264434	0.0019359	-5.53316	2.01623	10.0811	0.504024	6	2	-9	-2	-0.189137	0.0276968	-6.82884	2.15995e-09	0.00484224	0.0647565	10965	-0.189137	2.15995e-09	0.0276968	-6.82884	Transferrin receptor (mg/L)	blood	iron	Smoking: current, ever, never	smoking	smoking behavior	6	1.02693e-06	0.000267346	Bonf.<0.05	iron	smoking behavior	4704	2	Smoking+Hydrocarbon+Metals	7.89911e-07
expo2	SMD415	LBXTFR	-0.0391426	0.0588819	0.626505	0.763052	-0.664764	0.416293	0.416293	0	2	2	-9	-2	0.0363812	0.0693195	0.524833	0.602276	0.000509469	0.0681932	1529	0.0363812	0.602276	0.0693195	0.524833	Transferrin receptor (mg/L)	blood	iron	Total number of smokers in home	smoking	smoking behavior	2	1	1	> BY & Bonf.	iron	smoking behavior	4704	2	Smoking+Hydrocarbon+Metals	1
expo3	SMD415	LBXTFR	0.0759645	0.0613387	0.432441	0.783514	1.23844	0.239875	0.239875	0	2	2	7	2	-0.0358931	0.0865757	-0.414587	0.680414	0.000509469	0.0681932	1529	-0.0358931	0.680414	0.0865757	-0.414587	Transferrin receptor (mg/L)	blood	iron	Total number of smokers in home	smoking	smoking behavior	2	1	1	> BY & Bonf.	iron	smoking behavior	4704	2	Smoking+Hydrocarbon+Metals	1
expo	LBDVIDMS	LBXTFR	-0.0965057	0.0579229	0.344136	0.00253493	-1.66611	6.86877	6.86877	0.854414	2	2	-9	-2	-0.0874583	0.0236393	-3.6997	0.00177898	0.00547716	0.0335972	4288	-0.0874583	0.00177898	0.0236393	-3.6997	Transferrin receptor (mg/L)	blood	iron	Vitamin D (nmol/L)	nutrients	dietary biomarker	2	0.140923	1	> BY & Bonf.	iron	dietary biomarker	8670	1	Dietary Interview+Behavior	0.092941
expo2	LBDHBG	URXUIO	0.009093	0.0157995	0.585858	0.158754	0.575523	4.23211	25.3926	0.763711	7	2	9	2	0.00874171	0.00671778	1.30128	0.195764	2.64453e-07	0.000556618	20625	0.00874171	0.195764	0.00671778	1.30128	Iodine, urine (ng/mL)	biochemistry	hormone	Hepatitis B surface antigen	infection	NA	7	1	1	> BY & Bonf.	hormone	infection	7393	3	Infection	1
expo2	LBDHCV	URXUIO	0.00555343	0.00898092	0.563416	0.6848	0.618358	0.837183	4.18591	0	6	2	9	2	-0.0468105	0.0600783	-0.779158	0.438338	3.17842e-05	0.000548424	18066	-0.0468105	0.438338	0.0600783	-0.779158	Iodine, urine (ng/mL)	biochemistry	hormone	Hepatitis C antibody (confirmed)	infection	NA	6	1	1	> BY & Bonf.	hormone	infection	7393	3	Infection	1
expo5	LBDHCV	URXUIO	0.000895986	0.0117569	0.942208	0.865486	0.0762091	0.545622	2.72811	0	6	2	7	2	-0.0605881	0.0606824	-0.998445	0.321274	3.17842e-05	0.000548424	18066	-0.0605881	0.321274	0.0606824	-0.998445	Iodine, urine (ng/mL)	biochemistry	hormone	Hepatitis C antibody (confirmed)	infection	NA	6	1	1	> BY & Bonf.	hormone	infection	7393	3	Infection	1
expo2	LBDHD	URXUIO	0.144697	0.0323611	0.0465535	0.0108511	4.47131	0.913309	1.82662	0	3	2	9	2	-0.00161465	0.0216352	-0.0746309	0.940638	2.40102e-09	0.000557377	20624	-0.00161465	0.940638	0.0216352	-0.0746309	Iodine, urine (ng/mL)	biochemistry	hormone	Hepatitis D (anti-HDV)	infection	NA	3	1	1	> BY & Bonf.	hormone	infection	7393	3	Infection	1
expo2	LBXHBC	URXUIO	0.0121988	0.0073704	0.136498	0.534395	1.65511	1.21342	9.70737	0.175884	9	2	9	2	0.015404	0.0064211	2.39897	0.0180071	9.47741e-06	0.000575374	24396	0.015404	0.0180071	0.0064211	2.39897	Iodine, urine (ng/mL)	biochemistry	hormone	Hepatitis B core antibody	infection	NA	9	0.869513	1	> BY & Bonf.	hormone	infection	7393	3	Infection	0.902152
expo2	LBXHBS	URXUIO	0.00233549	0.00302622	0.462448	0.850656	0.771751	1.16402	9.31212	0.140905	9	2	9	2	-0.0166782	0.0135653	-1.22948	0.22134	5.02158e-05	0.000612461	24381	-0.0166782	0.22134	0.0135653	-1.22948	Iodine, urine (ng/mL)	biochemistry	hormone	Hepatitis B Surface Antibody (Anti-HBs)	infection	NA	9	1	1	> BY & Bonf.	hormone	infection	7393	3	Infection	1
expo2	LBXHA	URXUIO	0.00758076	0.00561808	0.214166	0.769054	1.34935	0.771085	6.16868	0	9	2	7	2	0.0103958	0.0103718	1.00231	0.318262	2.09681e-05	0.000585029	24274	0.0103958	0.318262	0.0103718	1.00231	Iodine, urine (ng/mL)	biochemistry	hormone	Hepatitis A Antibody (Anti-HAV)	infection	NA	9	1	1	> BY & Bonf.	hormone	infection	7393	3	Infection	1
expo	LBXV4C	URXUIO	-0.00568462	0.00494486	0.29406	0.787442	-1.1496	1.38171	8.29024	0.276258	7	2	-9	-2	-0.0066601	0.00503745	-1.32212	0.189517	4.35839e-05	0.00454243	10188	-0.0066601	0.189517	0.00503745	-1.32212	Iodine, urine (ng/mL)	biochemistry	hormone	Blood Tetrachloroethene Result (ng/mL)	pollutant	VOC	7	1	1	> BY & Bonf.	hormone	VOC	13130	5	Volatile Organics	1
expo	LBXVBF	URXUIO	-0.0121969	0.00348185	0.00995291	0.515936	-3.50299	0.558766	3.91137	0	8	2	-9	-2	-0.0279272	0.0207627	-1.34507	0.181773	3.49649e-05	0.00118402	12883	-0.0279272	0.181773	0.0207627	-1.34507	Iodine, urine (ng/mL)	biochemistry	hormone	Blood Bromoform Result (pg/mL)	pollutant	VOC	8	1	1	> BY & Bonf.	hormone	VOC	13130	5	Volatile Organics	1
expo	LBXVBM	URXUIO	-0.00657289	0.00573915	0.289738	0.706231	-1.14527	0.840649	5.88455	0	8	2	-9	-2	0.0336961	0.0391291	0.861152	0.3913	8.36439e-05	0.00117879	12915	0.0336961	0.3913	0.0391291	0.861152	Iodine, urine (ng/mL)	biochemistry	hormone	Blood Bromodichloromethane Result (pg/mL)	pollutant	VOC	8	1	1	> BY & Bonf.	hormone	VOC	13130	5	Volatile Organics	1
expo	LBXVBZ	URXUIO	-0.00899789	0.00619881	0.196828	0.787296	-1.45155	0.776249	4.65749	0	7	2	-9	-2	0.00991416	0.0208459	0.475592	0.635585	8.52415e-05	0.00418257	10228	0.00991416	0.635585	0.0208459	0.475592	Iodine, urine (ng/mL)	biochemistry	hormone	Blood Benzene Result (ng/mL)	pollutant	VOC	7	1	1	> BY & Bonf.	hormone	VOC	13130	5	Volatile Organics	1
expo	LBXVCM	URXUIO	-0.0139315	0.00519491	0.0314589	0.528074	-2.68176	0.556943	3.8986	0	8	2	-9	-2	-0.0370369	0.0296234	-1.25026	0.214243	0.000102039	0.00126024	12882	-0.0370369	0.214243	0.0296234	-1.25026	Iodine, urine (ng/mL)	biochemistry	hormone	Blood Dibromochloromethane Result (pg/mL)	pollutant	VOC	8	1	1	> BY & Bonf.	hormone	VOC	13130	5	Volatile Organics	1
expo	LBXVDB	URXUIO	-0.00455435	0.00367484	0.261498	0.677454	-1.23934	0.723987	4.34392	0	7	2	-9	-2	-0.0075939	0.00547673	-1.38657	0.169198	4.75914e-05	0.00428382	10249	-0.0075939	0.169198	0.00547673	-1.38657	Iodine, urine (ng/mL)	biochemistry	hormone	Blood 1,4-Dichlorobenzene Result (ng/mL)	pollutant	VOC	7	1	1	> BY & Bonf.	hormone	VOC	13130	5	Volatile Organics	1
expo	LBXVEB	URXUIO	-0.0148875	0.00680406	0.071268	0.565855	-2.18803	1.22646	7.35877	0.184647	7	2	-9	-2	0.00755039	0.018351	0.411444	0.681736	5.0143e-05	0.00404765	10229	0.00755039	0.681736	0.018351	0.411444	Iodine, urine (ng/mL)	biochemistry	hormone	Blood Ethylbenzene Result (ng/mL)	pollutant	VOC	7	1	1	> BY & Bonf.	hormone	VOC	13130	5	Volatile Organics	1
expo	LBXVOX	URXUIO	-0.0164454	0.00845582	0.0997675	0.536987	-1.94486	1.48891	8.93348	0.328369	7	2	-9	-2	-0.00302953	0.00957356	-0.316447	0.752404	7.52667e-06	0.00426773	10291	-0.00302953	0.752404	0.00957356	-0.316447	Iodine, urine (ng/mL)	biochemistry	hormone	Blood o-Xylene Result (ng/mL)	pollutant	VOC	7	1	1	> BY & Bonf.	hormone	VOC	13130	5	Volatile Organics	1
expo	LBXVST	URXUIO	-0.0206853	0.015398	0.311285	0.35249	-1.34337	1.09754	2.19507	0.0888677	3	2	-9	-2	-0.0369043	0.0292712	-1.26077	0.221901	0.0012187	0.0164148	2221	-0.0369043	0.221901	0.0292712	-1.26077	Iodine, urine (ng/mL)	biochemistry	hormone	Blood Styrene Result (ng/mL)	pollutant	VOC	3	1	1	> BY & Bonf.	hormone	VOC	13130	5	Volatile Organics	1
expo	LBXVTC	URXUIO	-0.000445348	0.00338904	0.899748	0.654802	-0.131408	5.09679	30.5807	0.803798	7	2	-7	-2	-0.00180527	0.00110395	-1.63528	0.105523	3.25135e-06	0.0042212	10353	-0.00180527	0.105523	0.00110395	-1.63528	Iodine, urine (ng/mL)	biochemistry	hormone	Blood Trichloroethene Result (ng/mL)	pollutant	VOC	7	1	1	> BY & Bonf.	hormone	VOC	13130	5	Volatile Organics	1
expo	LBXVTO	URXUIO	-0.0164474	0.00875725	0.133567	0.606521	-1.87815	0.582974	2.3319	0	5	2	-9	-2	0.00281171	0.0225476	0.124701	0.901223	6.75049e-06	0.00511858	6559	0.00281171	0.901223	0.0225476	0.124701	Iodine, urine (ng/mL)	biochemistry	hormone	Blood Toluene Result (ng/mL)	pollutant	VOC	5	1	1	> BY & Bonf.	hormone	VOC	13130	5	Volatile Organics	1
expo	LBXVXY	URXUIO	-0.0153193	0.00854361	0.123127	0.602128	-1.79308	1.34506	8.07039	0.256541	7	2	-9	-2	0.00249305	0.0154868	0.160979	0.872475	5.00325e-06	0.00425743	10305	0.00249305	0.872475	0.0154868	0.160979	Iodine, urine (ng/mL)	biochemistry	hormone	Blood m-/p-Xylene Result (ng/mL)	pollutant	VOC	7	1	1	> BY & Bonf.	hormone	VOC	13130	5	Volatile Organics	1
expo2	URXUCL	URXUIO	0.00281301	0.016504	0.869482	0.687971	0.170444	1.15441	8.08084	0.133753	8	2	9	2	0.0033097	0.00467034	0.708663	0.480119	1.96762e-07	0.00101736	6640	0.0033097	0.480119	0.00467034	0.708663	Iodine, urine (ng/mL)	biochemistry	hormone	Urinary Chlamydia	infection	NA	8	1	1	> BY & Bonf.	hormone	infection	7393	3	Infection	1
expo2	URXUGC	URXUIO	0.00166743	0.0251867	0.953239	0.239449	0.0662025	3.22967	6.45935	0.690371	3	2	7	2	-0.00615795	0.0163904	-0.375706	0.708901	7.37985e-08	0.00138866	3948	-0.00615795	0.708901	0.0163904	-0.375706	Iodine, urine (ng/mL)	biochemistry	hormone	Urinary Gonorrhea	infection	NA	3	1	1	> BY & Bonf.	hormone	infection	7393	3	Infection	1
expo	LBDB12SI	URXUIO	0.00912219	0.00418927	0.0950083	0.498989	2.17751	0.703478	2.81391	0	5	2	9	2	0.00327308	0.00280871	1.16533	0.248496	1.02022e-05	0.000900001	10150	0.00327308	0.248496	0.00280871	1.16533	Iodine, urine (ng/mL)	biochemistry	hormone	Vitamin B12 (pmol/L)	nutrients	dietary biomarker	5	1	1	> BY & Bonf.	hormone	dietary biomarker	8670	1	Dietary Interview+Behavior	1
expo	LBXB12	URXUIO	0.00928885	0.00503502	0.162253	0.458079	1.84485	0.933817	2.80145	0	4	2	9	2	0.00378989	0.00341062	1.1112	0.272256	1.35543e-05	0.000969888	8502	0.00378989	0.272256	0.00341062	1.1112	Iodine, urine (ng/mL)	biochemistry	hormone	Vitamin B12 ( pg/mL)	nutrients	dietary biomarker	4	1	1	> BY & Bonf.	hormone	dietary biomarker	8670	1	Dietary Interview+Behavior	1
expo	LBXBCD	URXUIO	0.00491221	0.00441996	0.298691	0.776479	1.11137	0.642307	5.13846	0	9	2	9	2	0.00695277	0.00558969	1.24385	0.216019	3.58048e-05	0.000480007	24684	0.00695277	0.216019	0.00558969	1.24385	Iodine, urine (ng/mL)	biochemistry	hormone	Cadmium (ug/L)	pollutant	heavy metals	9	1	1	> BY & Bonf.	hormone	heavy metals	7713	2	Smoking+Hydrocarbon+Metals	1
expo	LBXBPB	URXUIO	-0.00801761	0.00452438	0.114321	0.443506	-1.77209	1.3011	10.4088	0.23142	9	2	-1	0	-0.000150773	0.00640203	-0.0235508	0.981251	1.41361e-08	0.000505335	24684	-0.000150773	0.981251	0.00640203	-0.0235508	Iodine, urine (ng/mL)	biochemistry	hormone	Lead (ug/dL)	pollutant	heavy metals	9	1	1	> BY & Bonf.	hormone	heavy metals	7713	2	Smoking+Hydrocarbon+Metals	1
expo	LBXCOT	URXUIO	-0.00688059	0.00271573	0.0350579	0.702016	-2.53361	0.402512	3.2201	0	9	2	-7	-2	-0.003598	0.00573992	-0.626837	0.531977	1.03711e-05	0.000576317	24334	-0.003598	0.531977	0.00573992	-0.626837	Iodine, urine (ng/mL)	biochemistry	hormone	Cotinine (ng/mL)	smoking	smoking biomarker	9	1	1	> BY & Bonf.	hormone	smoking biomarker	1440	2	Smoking+Hydrocarbon+Metals	1
expo	LBXIHG	URXUIO	-0.0138958	0.00406849	0.00914904	0.201129	-3.41546	0.995729	7.96584	0	9	2	-9	-2	-0.00355406	0.00209089	-1.69978	0.0918059	1.20491e-05	0.000523168	22708	-0.00355406	0.0918059	0.00209089	-1.69978	Iodine, urine (ng/mL)	biochemistry	hormone	Mercury, inorganic (ug/L)	pollutant	heavy metals	9	1	1	> BY & Bonf.	hormone	heavy metals	7713	2	Smoking+Hydrocarbon+Metals	1
expo	LBXTHG	URXUIO	-0.0221479	0.00598757	0.00605148	0.0809097	-3.69898	1.41037	11.283	0.290967	9	2	-9	-2	-0.0124282	0.00498421	-2.49351	0.0140342	0.000123461	0.000533051	22790	-0.0124282	0.0140342	0.00498421	-2.49351	Iodine, urine (ng/mL)	biochemistry	hormone	Mercury, total (ug/L)	pollutant	heavy metals	9	0.715643	1	> BY & Bonf.	hormone	heavy metals	7713	2	Smoking+Hydrocarbon+Metals	0.737133
expo	URXUHG	URXUIO	0.0329978	0.0178925	0.114705	0.158049	1.84422	6.87325	41.2395	0.854508	7	2	9	2	-0.0105791	0.0136099	-0.77731	0.439014	9.16928e-05	0.00144648	14797	-0.0105791	0.439014	0.0136099	-0.77731	Iodine, urine (ng/mL)	biochemistry	hormone	Mercury, urine (ng/mL)	pollutant	heavy metals	7	1	1	> BY & Bonf.	hormone	heavy metals	7713	2	Smoking+Hydrocarbon+Metals	1
expo	LBXALC	URXUIO	-0.00613065	0.00837885	0.517338	0.0220386	-0.731681	7.47243	22.4173	0.866175	4	2	-9	-2	-0.00771661	0.00255828	-3.01633	0.00424014	5.01589e-05	0.000948832	8836	-0.00771661	0.00424014	0.00255828	-3.01633	Iodine, urine (ng/mL)	biochemistry	hormone	a-carotene(ug/dL)	nutrients	dietary biomarker	4	0.281648	1	> BY & Bonf.	hormone	dietary biomarker	8670	1	Dietary Interview+Behavior	0.277718
expo	LBXBEC	URXUIO	0.00129212	0.00591784	0.841172	0.513195	0.218343	2.16258	6.48775	0.53759	4	2	3	2	-0.00527084	0.00376882	-1.39854	0.168961	2.39221e-05	0.000938782	8917	-0.00527084	0.168961	0.00376882	-1.39854	Iodine, urine (ng/mL)	biochemistry	hormone	trans-b-carotene(ug/dL)	nutrients	dietary biomarker	4	1	1	> BY & Bonf.	hormone	dietary biomarker	8670	1	Dietary Interview+Behavior	1
expo	LBXCBC	URXUIO	-0.000496506	0.00682336	0.946572	0.531865	-0.0727656	2.05348	6.16045	0.513023	4	2	-9	-2	-0.00102353	0.00256978	-0.398293	0.69234	8.89223e-07	0.000955087	8598	-0.00102353	0.69234	0.00256978	-0.398293	Iodine, urine (ng/mL)	biochemistry	hormone	cis-b-carotene(ug/dL)	nutrients	dietary biomarker	4	1	1	> BY & Bonf.	hormone	dietary biomarker	8670	1	Dietary Interview+Behavior	1
expo	LBXCRY	URXUIO	-0.00524492	0.00567472	0.423521	0.104715	-0.92426	4.11592	12.3478	0.757041	4	2	-9	-2	-0.00872886	0.00323908	-2.69486	0.00993402	6.68038e-05	0.000970596	8852	-0.00872886	0.00993402	0.00323908	-2.69486	Iodine, urine (ng/mL)	biochemistry	hormone	b-cryptoxanthin(ug/dL)	nutrients	dietary biomarker	4	0.549169	1	> BY & Bonf.	hormone	dietary biomarker	8670	1	Dietary Interview+Behavior	0.583485
